## Supplementary tables S1-S13 for "3D chromatin-based variant-to-gene maps across 57 human cell types reveal the cellular and genetic architecture of autoimmune disease susceptibility" (part 40 of 105)

### Sheet: S6-V2G (continued)
Table S6 - Full variant-to-gene analysis result
metabolic	MiaPaCa	rs36014129	chr6	26199675	rs34961555	ENSG00000277157	ENST00000614247	H4C4	26198835	26199970	MiaPaCa_30694	openGene2openGene	SLE
metabolic	MiaPaCa	rs9926533	chr16	31074149	rs2303222	ENSG00000099381	ENST00000684162	SETD1A	31074139	31074829	MiaPaCa_13068	openGene2openGene	SLE
metabolic	MiaPaCa	rs2017445	chr12	56041720	rs705705	ENSG00000065357	ENST00000547015	DGKA	56041283	56041966	MiaPaCa_8479	openGene2openGene	VIT
metabolic	MiaPaCa	rs2017445	chr12	56041628	rs705704	ENSG00000065357	ENST00000555090	DGKA	56041283	56041966	MiaPaCa_8479	openGene2openGene	VIT
metabolic	MiaPaCa	rs1701704	chr12	56041628	rs705704	ENSG00000135392	ENST00000546957	DNAJC14	56041283	56041966	MiaPaCa_8479	openGene2openGene	T1D
metabolic	MiaPaCa	rs17323934	chr7	26864711	rs17323934	ENSG00000197576	ENST00000360046	HOXA4	26863888	26865250	MiaPaCa_33237	openGene2openGene	T1D
metabolic	MiaPaCa	rs17323934	chr7	26864711	rs17323934	ENSG00000197576	ENST00000610970	HOXA4	26863888	26865250	MiaPaCa_33237	openGene2openGene	T1D
metabolic	MiaPaCa	rs793108	chr10	31133742	rs3839909	ENSG00000148516	ENST00000542879	ZEB1	31133472	31134847	MiaPaCa_4499	ocr2openGene	MS
metabolic	MiaPaCa	rs301807	chr1	8424763	rs301807	ENSG00000142599	ENST00000488215	RERE	8422956	8425145	MiaPaCa_209	openGene2openGene	VIT
metabolic	MiaPaCa	rs793108	chr10	31133742	rs3839909	ENSG00000237036	ENST00000423714	ZEB1-AS1	31133472	31134847	MiaPaCa_4499	ocr2openGene	RA
metabolic	MiaPaCa	rs12421615	chr11	64284975	rs2510066	ENSG00000149743	ENST00000394547	TRPT1	64284287	64286193	MiaPaCa_6587	openGene2openGene	VIT
metabolic	MiaPaCa	rs7187776	chr16	28880144	rs8055138	ENSG00000149927	ENST00000350119	DOC2A	28879628	28880324	MiaPaCa_12973	openGene2openGene	T1D
metabolic	MiaPaCa	rs28449958	chr16	28507775	rs153109	ENSG00000188603	ENST00000567495	CLN3	28507525	28508416	MiaPaCa_12963	openGene2openGene	IBD
metabolic	MiaPaCa	rs13205210	chr6	34887971	rs1051115	ENSG00000196821	ENST00000374023	ILRUN	34887659	34888443	MiaPaCa_31100	openGene2openGene	SLE
metabolic	MiaPaCa	rs112006329	chr11	575800	rs34793529	ENSG00000174775	ENST00000479482	HRAS	575238	576744	MiaPaCa_5819	openGene2openGene	SLE
metabolic	MiaPaCa	rs71353922	chr19	46716923	rs12974048	ENSG00000167414	ENST00000693335	GNG8	46716620	46718119	MiaPaCa_17645	openGene2openGene	T1D
metabolic	MiaPaCa	rs12445568	chr16	31033576	rs12445650	ENSG00000140691	ENST00000457010	ARMC5	31032700	31034454	MiaPaCa_13065	openGene2openGene	PSO
metabolic	MiaPaCa	rs28449958	chr16	28864161	rs7193733	ENSG00000196296	ENST00000395503	ATP2A1	28863199	28864526	MiaPaCa_12972	openGene2openGene	IBD
metabolic	MiaPaCa	rs112006329	chr11	575800	rs34793529	ENSG00000023191	ENST00000526295	RNH1	575238	576744	MiaPaCa_5819	openGene2openGene	SLE
metabolic	MiaPaCa	rs2066819	chr12	56267121	rs60542959	ENSG00000181852	ENST00000394013	RNF41	56266571	56267996	MiaPaCa_8499	openGene2openGene	PSO
metabolic	MiaPaCa	rs112006329	chr11	575408	rs56333810	ENSG00000099849	ENST00000454668	RASSF7	575238	576744	MiaPaCa_5819	openGene2openGene	SLE
metabolic	MiaPaCa	rs11246217	chr11	575800	rs34793529	ENSG00000099849	ENST00000414138	RASSF7	575238	576744	MiaPaCa_5819	openGene2openGene	SLE
metabolic	MiaPaCa	rs28449958	chr16	28822933	rs201131521	ENSG00000177548	ENST00000567483	RABEP2	28822495	28824657	MiaPaCa_12968	openGene2openGene	IBD
metabolic	MiaPaCa	rs7187776	chr16	28835545	rs55719896	ENSG00000178952	ENST00000569217	TUFM	28834224	28836890	MiaPaCa_12969	openGene2openGene	T1D
metabolic	MiaPaCa	rs10849448	chr12	6384185	rs10849448	ENSG00000139192	ENST00000544021	TAPBPL	6383423	6385343	MiaPaCa_7653	openGene2openGene	JIA
metabolic	MiaPaCa	rs9611565	chr22	41413633	rs202635	ENSG00000100412	ENST00000677153	ACO2	41413389	41414697	MiaPaCa_23316	ocr2openGene	VIT
metabolic	MiaPaCa	rs146029108	chr9	136363451	rs140876101	ENSG00000169692	ENST00000371696	AGPAT2	136363003	136363967	MiaPaCa_38091	openGene2openGene	CRO
metabolic	MiaPaCa	rs1701704	chr12	56041628	rs705704	ENSG00000092841	ENST00000551954	MYL6	56041283	56041966	MiaPaCa_8479	openGene2openGene	T1D
metabolic	MiaPaCa	rs12445568	chr16	30985550	rs12443808	ENSG00000167397	ENST00000394975	VKORC1	30985465	30986020	MiaPaCa_13061	openGene2openGene	PSO
metabolic	MiaPaCa	rs9611565	chr22	41381311	rs2234053	ENSG00000100412	ENST00000396512	ACO2	41380940	41382558	MiaPaCa_23314	openGene2openGene	VIT
metabolic	MiaPaCa	rs10036748	chr5	151081488	rs960709	ENSG00000145901	ENST00000520931	TNIP1	151080461	151081523	MiaPaCa_29727	openGene2openGene	SLE
metabolic	MiaPaCa	rs773125	chr12	56042145	rs1131017	ENSG00000196465	ENST00000405661	MYL6B	56042024	56042400	MiaPaCa_8480	openGene2openGene	RA
metabolic	MiaPaCa	rs2066819	chr12	56334474	chr12:56334474:GA:G	ENSG00000144785	ENST00000547423	ENSG00000144785	56332957	56334475	MiaPaCa_8502	openGene2openGene	PSO
metabolic	MiaPaCa	rs10985070	chr9	120928959	rs1930785	ENSG00000119403	ENST00000474402	PHF19	120928285	120929453	MiaPaCa_37683	openGene2openGene	RA
metabolic	MiaPaCa	rs1048990	chr14	35122110	rs28365850	ENSG00000165410	ENST00000555765	CFL2	35121597	35123042	MiaPaCa_10521	openGene2openGene	ALG
metabolic	MiaPaCa	rs11246217	chr11	575800	rs34793529	ENSG00000023191	ENST00000526295	RNH1	575238	576744	MiaPaCa_5819	openGene2openGene	SLE
metabolic	MiaPaCa	rs12421615	chr11	64285685	rs887314	ENSG00000173153	ENST00000405666	ESRRA	64284287	64286193	MiaPaCa_6587	openGene2openGene	VIT
metabolic	MiaPaCa	rs4809219	chr20	63740795	rs6062510	ENSG00000101246	ENST00000618838	ARFRP1	63739193	63741370	MiaPaCa_22379	openGene2openGene	ECZ
metabolic	MiaPaCa	rs2304206	chr19	49665670	rs2304205	ENSG00000126456	ENST00000596788	IRF3	49665335	49666148	MiaPaCa_17790	openGene2openGene	VIT
metabolic	MiaPaCa	rs7679	chr20	45934368	rs1057208	ENSG00000064601	ENST00000678939	CTSA	45934102	45935605	MiaPaCa_22040	openGene2openGene	SLE
metabolic	MiaPaCa	rs112006329	chr11	575800	rs34793529	ENSG00000023191	ENST00000356187	RNH1	575238	576744	MiaPaCa_5819	openGene2openGene	SLE
metabolic	MiaPaCa	rs10876864	chr12	56080024	rs7297175	ENSG00000111540	ENST00000548068	RAB5B	56078969	56080450	MiaPaCa_8482	openGene2openGene	ALG
metabolic	MiaPaCa	rs1453560	chr17	39739722	rs9896940	ENSG00000131748	ENST00000336308	STARD3	39738987	39739732	MiaPaCa_14610	openGene2openGene	SLE
metabolic	MiaPaCa	rs2304206	chr19	49665763	rs2304204	ENSG00000126460	ENST00000246794	PRRG2	49665335	49666148	MiaPaCa_17790	openGene2openGene	VIT
metabolic	MiaPaCa	rs12445568	chr16	30985551	rs12443627	ENSG00000140691	ENST00000564900	ARMC5	30985465	30986020	MiaPaCa_13061	openGene2openGene	PSO
metabolic	MiaPaCa	rs694739	chr11	64285685	rs887314	ENSG00000149743	ENST00000539595	TRPT1	64284287	64286193	MiaPaCa_6587	openGene2openGene	MS
metabolic	MiaPaCa	rs11611029	chr12	55974294	rs11171710	ENSG00000205323	ENST00000552080	SARNP	55973390	55974560	MiaPaCa_8476	openGene2openGene	HT
metabolic	MiaPaCa	rs12128789	chr1	212699754	rs2202682	ENSG00000288007	ENST00000669720	ENSG00000288007	212699027	212700948	MiaPaCa_3510	openGene2openGene	T1D
metabolic	MiaPaCa	rs444210	chr6	166957483	rs2149083	ENSG00000198818	ENST00000361731	SFT2D1	166955771	166957545	MiaPaCa_32729	openGene2openGene	CRO
metabolic	MiaPaCa	rs2066819	chr12	56267121	rs60542959	ENSG00000092841	ENST00000549566	MYL6	56266571	56267996	MiaPaCa_8499	openGene2openGene	PSO
metabolic	MiaPaCa	rs60131261	chr6	30061023	rs9295829	ENSG00000204623	ENST00000431012	ZNRD1ASP	30060535	30062056	MiaPaCa_30894	openGene2openGene	VIT
metabolic	MiaPaCa	rs2790159	chr10	58268747	rs2790170	ENSG00000108064	ENST00000487519	TFAM	58268631	58269585	MiaPaCa_4718	openGene2openGene	CRO
metabolic	MiaPaCa	rs12445568	chr16	30985551	rs12443627	ENSG00000140691	ENST00000268314	ARMC5	30985465	30986020	MiaPaCa_13061	openGene2openGene	PSO
metabolic	MiaPaCa	rs766751473	chr5	132295159	rs35260072	ENSG00000072682	ENST00000379104	P4HA2	132293210	132295180	MiaPaCa_29206	openGene2openGene	T1D
metabolic	MiaPaCa	rs3091307	chr5	132656717	rs1881457	ENSG00000131437	ENST00000378735	KIF3A	132655829	132656986	MiaPaCa_29218	openGene2openGene	ALG
metabolic	MiaPaCa	rs663743	chr11	64284975	rs2510066	ENSG00000173486	ENST00000449942	FKBP2	64284287	64286193	MiaPaCa_6587	openGene2openGene	T1D
metabolic	MiaPaCa	rs2066819	chr12	56334353	rs79824801	ENSG00000144785	ENST00000547423	ENSG00000144785	56332957	56334475	MiaPaCa_8502	openGene2openGene	PSO
metabolic	MiaPaCa	rs773125	chr12	56042145	rs1131017	ENSG00000135441	ENST00000548556	BLOC1S1	56042024	56042400	MiaPaCa_8480	openGene2openGene	RA
metabolic	MiaPaCa	rs36014129	chr6	26021644	rs41266779	ENSG00000272462	ENST00000656572	ENSG00000272462	26020263	26022048	MiaPaCa_30671	openGene2openGene	SLE
metabolic	MiaPaCa	rs3197999	chr3	50292395	rs1076872	ENSG00000068001	ENST00000395139	HYAL2	50291812	50292787	MiaPaCa_24020	openGene2openGene	IBD
metabolic	MiaPaCa	rs10876864	chr12	56042145	rs1131017	ENSG00000139531	ENST00000551841	SUOX	56042024	56042400	MiaPaCa_8480	openGene2openGene	ALG
metabolic	MiaPaCa	rs28449958	chr16	28880144	rs8055138	ENSG00000168488	ENST00000562867	ATXN2L	28879628	28880324	MiaPaCa_12973	openGene2openGene	IBD
metabolic	MiaPaCa	rs34840245	chr6	34887971	rs1051115	ENSG00000124678	ENST00000673754	TCP11	34887659	34888443	MiaPaCa_31100	openGene2openGene	SLE
metabolic	MiaPaCa	rs533646	chr11	118690701	rs12798453	ENSG00000110367	ENST00000533239	DDX6	118689517	118690838	MiaPaCa_7252	openGene2openGene	MS
metabolic	MiaPaCa	rs9611565	chr22	41381237	rs2234052	ENSG00000100410	ENST00000216252	PHF5A	41380940	41382558	MiaPaCa_23314	openGene2openGene	VIT
metabolic	MiaPaCa	rs78865465	chr12	55974117	rs75639074	ENSG00000185664	ENST00000549418	PMEL	55973390	55974560	MiaPaCa_8476	openGene2openGene	T1D
metabolic	MiaPaCa	rs28449958	chr16	28880144	rs8055138	ENSG00000168488	ENST00000570200	ATXN2L	28879628	28880324	MiaPaCa_12973	openGene2openGene	IBD
metabolic	MiaPaCa	rs12421615	chr11	64285685	rs887314	ENSG00000173153	ENST00000468670	ESRRA	64284287	64286193	MiaPaCa_6587	openGene2openGene	VIT
metabolic	MiaPaCa	rs231389	chr2	203782538	rs749933	ENSG00000173166	ENST00000420371	RAPH1	203782194	203782776	MiaPaCa_20687	openGene2openGene	T1D
metabolic	MiaPaCa	rs11246217	chr11	575408	rs56333810	ENSG00000099849	ENST00000431809	RASSF7	575238	576744	MiaPaCa_5819	openGene2openGene	SLE
metabolic	MiaPaCa	rs773125	chr12	56042145	rs1131017	ENSG00000111540	ENST00000546810	RAB5B	56042024	56042400	MiaPaCa_8480	openGene2openGene	RA
metabolic	MiaPaCa	rs28449958	chr16	28507775	rs153109	ENSG00000188603	ENST00000568452	CLN3	28507525	28508416	MiaPaCa_12963	openGene2openGene	IBD
metabolic	MiaPaCa	rs28449958	chr16	28863801	rs7198606	ENSG00000196296	ENST00000536376	ATP2A1	28863199	28864526	MiaPaCa_12972	openGene2openGene	IBD
metabolic	MiaPaCa	rs1453560	chr17	39739722	rs9896940	ENSG00000131748	ENST00000577248	STARD3	39738987	39739732	MiaPaCa_14610	openGene2openGene	SLE
metabolic	MiaPaCa	rs1701704	chr12	56041628	rs705704	ENSG00000123353	ENST00000546645	ORMDL2	56041283	56041966	MiaPaCa_8479	openGene2openGene	T1D
metabolic	MiaPaCa	rs6435203	chr2	203782538	rs749933	ENSG00000173166	ENST00000630330	RAPH1	203782194	203782776	MiaPaCa_20687	openGene2openGene	MS
metabolic	MiaPaCa	rs444210	chr6	166957483	rs2149083	ENSG00000213066	ENST00000494781	CEP43	166955771	166957545	MiaPaCa_32729	openGene2openGene	CRO
metabolic	MiaPaCa	rs13153019	chr5	177371305	rs11746443	ENSG00000198055	ENST00000355472	GRK6	177370554	177371462	MiaPaCa_30131	openGene2openGene	ALG
metabolic	MiaPaCa	rs3748817	chr1	2642639	rs9970196	ENSG00000157916	ENST00000378512	RER1	2641955	2643580	MiaPaCa_80	ocr2openGene	MS
metabolic	MiaPaCa	rs11611029	chr12	55974294	rs11171710	ENSG00000065361	ENST00000682431	ERBB3	55973390	55974560	MiaPaCa_8476	openGene2openGene	HT
metabolic	MiaPaCa	rs9889262	chr17	49361940	rs112502960	ENSG00000167085	ENST00000419140	PHB	49360966	49362675	MiaPaCa_14894	openGene2openGene	ALG
metabolic	MiaPaCa	rs9889262	chr17	49361940	rs112502960	ENSG00000167085	ENST00000446735	PHB	49360966	49362675	MiaPaCa_14894	openGene2openGene	ALG
metabolic	MiaPaCa	rs12445568	chr16	30985550	rs12443808	ENSG00000103496	ENST00000457779	STX4	30985465	30986020	MiaPaCa_13061	ocr2openGene	PSO
metabolic	MiaPaCa	rs9926533	chr16	31074149	rs2303222	ENSG00000099381	ENST00000262519	SETD1A	31074139	31074829	MiaPaCa_13068	openGene2openGene	SLE
metabolic	MiaPaCa	rs146029108	chr9	136363451	rs140876101	ENSG00000165689	ENST00000371723	ENTR1	136363003	136363967	MiaPaCa_38091	openGene2openGene	CRO
metabolic	MiaPaCa	rs9926533	chr16	31074149	rs2303222	ENSG00000099381	ENST00000452917	SETD1A	31074139	31074829	MiaPaCa_13068	openGene2openGene	SLE
metabolic	MiaPaCa	rs4976646	chr5	177367190	rs12654812	ENSG00000131188	ENST00000507881	PRR7	177366821	177367684	MiaPaCa_30130	openGene2openGene	MS
metabolic	MiaPaCa	rs7187776	chr16	28863883	rs11864750	ENSG00000178188	ENST00000567536	SH2B1	28863199	28864526	MiaPaCa_12972	openGene2openGene	T1D
metabolic	MiaPaCa	rs1887428	chr9	4984530	rs1887428	ENSG00000120158	ENST00000442869	RCL1	4984306	4985705	MiaPaCa_36673	openGene2openGene	IBD
metabolic	MiaPaCa	rs2066819	chr12	56299736	rs41423244	ENSG00000139641	ENST00000394048	ESYT1	56299498	56300852	MiaPaCa_8500	openGene2openGene	PSO
metabolic	MiaPaCa	rs2017445	chr12	56041720	rs705705	ENSG00000139531	ENST00000550478	SUOX	56041283	56041966	MiaPaCa_8479	openGene2openGene	VIT
metabolic	MiaPaCa	rs2017445	chr12	56041628	rs705704	ENSG00000139531	ENST00000548274	SUOX	56041283	56041966	MiaPaCa_8479	openGene2openGene	VIT
metabolic	MiaPaCa	rs36014129	chr6	26021644	rs41266779	ENSG00000272462	ENST00000653223	ENSG00000272462	26020263	26022048	MiaPaCa_30671	openGene2openGene	SLE
metabolic	MiaPaCa	rs1048990	chr14	35122110	rs28365850	ENSG00000165410	ENST00000556161	CFL2	35121597	35123042	MiaPaCa_10521	openGene2openGene	ALG
metabolic	MiaPaCa	rs2017445	chr12	56041720	rs705705	ENSG00000135482	ENST00000546903	ZC3H10	56041283	56041966	MiaPaCa_8479	openGene2openGene	VIT
metabolic	MiaPaCa	rs9611565	chr22	41381909	rs2234059	ENSG00000100410	ENST00000491254	PHF5A	41380940	41382558	MiaPaCa_23314	openGene2openGene	VIT
metabolic	MiaPaCa	rs9611565	chr22	41381909	rs2234059	ENSG00000100412	ENST00000678819	ACO2	41380940	41382558	MiaPaCa_23314	openGene2openGene	VIT
metabolic	MiaPaCa	rs55893453	chr2	24920539	rs112215462	ENSG00000224165	ENST00000434897	DNAJC27-AS1	24919603	24920844	MiaPaCa_18402	openGene2openGene	T1D
metabolic	MiaPaCa	rs2066819	chr12	56267121	rs60542959	ENSG00000139579	ENST00000479016	NABP2	56266571	56267996	MiaPaCa_8499	openGene2openGene	PSO
metabolic	MiaPaCa	rs694739	chr11	64284975	rs2510066	ENSG00000149761	ENST00000543358	NUDT22	64284287	64286193	MiaPaCa_6587	openGene2openGene	MS
metabolic	MiaPaCa	rs444210	chr6	166957511	rs2769346	ENSG00000265828	ENST00000582614	MIR3939	166955771	166957545	MiaPaCa_32729	openGene2openGene	CRO
metabolic	MiaPaCa	rs2066819	chr12	56334353	rs79824801	ENSG00000139613	ENST00000547356	SMARCC2	56332957	56334475	MiaPaCa_8502	openGene2openGene	PSO
metabolic	MiaPaCa	rs112006329	chr11	575408	rs56333810	ENSG00000185522	ENST00000441853	LMNTD2	575238	576744	MiaPaCa_5819	openGene2openGene	SLE
metabolic	MiaPaCa	rs6435203	chr2	203782538	rs749933	ENSG00000173166	ENST00000420371	RAPH1	203782194	203782776	MiaPaCa_20687	openGene2openGene	MS
metabolic	MiaPaCa	rs11150589	chr16	30474072	rs11574938	ENSG00000169955	ENST00000252799	ZNF747	30473341	30474577	MiaPaCa_13027	openGene2openGene	UC
metabolic	MiaPaCa	rs9611565	chr22	41414166	rs132920	ENSG00000100412	ENST00000216254	ACO2	41413389	41414697	MiaPaCa_23316	ocr2openGene	VIT
metabolic	MiaPaCa	rs4809219	chr20	63741353	rs4809221	ENSG00000101150	ENST00000369927	TPD52L2	63739193	63741370	MiaPaCa_22379	openGene2openGene	ECZ
metabolic	MiaPaCa	rs9611565	chr22	41413899	rs132919	ENSG00000100412	ENST00000676792	ACO2	41413389	41414697	MiaPaCa_23316	ocr2openGene	VIT
metabolic	MiaPaCa	rs4809219	chr20	63741353	rs4809221	ENSG00000101150	ENST00000346249	TPD52L2	63739193	63741370	MiaPaCa_22379	openGene2openGene	ECZ
metabolic	MiaPaCa	rs10849448	chr12	6384185	rs10849448	ENSG00000139192	ENST00000545700	TAPBPL	6383423	6385343	MiaPaCa_7653	openGene2openGene	JIA
metabolic	MiaPaCa	rs7187776	chr16	28835925	rs12928404	ENSG00000178952	ENST00000561644	TUFM	28834224	28836890	MiaPaCa_12969	openGene2openGene	T1D
metabolic	MiaPaCa	rs8079075	chr17	39739722	rs9896940	ENSG00000141736	ENST00000584601	ERBB2	39738987	39739732	MiaPaCa_14610	openGene2openGene	SLE
metabolic	MiaPaCa	rs78037977	chr1	172746562	rs78037977	ENSG00000117586	ENST00000488053	TNFSF4	172745925	172746633	MiaPaCa_2772	ocr2openGene	VIT
metabolic	MiaPaCa	rs12421615	chr11	64285685	rs887314	ENSG00000278359	ENST00000615925	MIR7155	64284287	64286193	MiaPaCa_6587	openGene2openGene	VIT
metabolic	MiaPaCa	rs1048990	chr14	35292469	rs1048990	ENSG00000092020	ENST00000554361	PPP2R3C	35291959	35293044	MiaPaCa_10525	openGene2openGene	ALG
metabolic	MiaPaCa	rs1048990	chr14	35292469	rs1048990	ENSG00000100906	ENST00000553342	NFKBIA	35291959	35293044	MiaPaCa_10525	openGene2openGene	ALG
metabolic	MiaPaCa	rs7187776	chr16	28863226	rs62037367	ENSG00000260442	ENST00000691192	ATP2A1-AS1	28863199	28864526	MiaPaCa_12972	openGene2openGene	T1D
metabolic	MiaPaCa	rs12445568	chr16	30985550	rs12443808	ENSG00000167397	ENST00000394971	VKORC1	30985465	30986020	MiaPaCa_13061	openGene2openGene	PSO
metabolic	MiaPaCa	rs13153019	chr5	177371305	rs11746443	ENSG00000196923	ENST00000493815	PDLIM7	177370554	177371462	MiaPaCa_30131	openGene2openGene	ALG
metabolic	MiaPaCa	rs12445568	chr16	30985550	rs12443808	ENSG00000167397	ENST00000472468	VKORC1	30985465	30986020	MiaPaCa_13061	openGene2openGene	PSO
metabolic	MiaPaCa	rs1048990	chr14	35122110	rs28365850	ENSG00000165410	ENST00000672163	CFL2	35121597	35123042	MiaPaCa_10521	openGene2openGene	ALG
metabolic	MiaPaCa	rs2066819	chr12	56299736	rs41423244	ENSG00000139641	ENST00000551790	ESYT1	56299498	56300852	MiaPaCa_8500	openGene2openGene	PSO
metabolic	MiaPaCa	rs793108	chr10	31133742	rs3839909	ENSG00000237036	ENST00000605946	ZEB1-AS1	31133472	31134847	MiaPaCa_4499	ocr2openGene	RA
metabolic	MiaPaCa	rs78865465	chr12	55974117	rs75639074	ENSG00000185664	ENST00000548493	PMEL	55973390	55974560	MiaPaCa_8476	openGene2openGene	T1D
metabolic	MiaPaCa	rs28449958	chr16	28880144	rs8055138	ENSG00000168488	ENST00000564656	ATXN2L	28879628	28880324	MiaPaCa_12973	openGene2openGene	IBD
metabolic	MiaPaCa	rs28449958	chr16	28863226	rs62037367	ENSG00000168488	ENST00000564656	ATXN2L	28863199	28864526	MiaPaCa_12972	openGene2openGene	IBD
metabolic	MiaPaCa	rs367569	chr16	11255821	rs243332	ENSG00000182108	ENST00000331808	DEXI	11255233	11256963	MiaPaCa_12795	openGene2openGene	PSO
metabolic	MiaPaCa	rs60131261	chr6	30061023	rs9295829	ENSG00000248167	ENST00000623385	TRIM39-RPP21	30060535	30062056	MiaPaCa_30894	openGene2openGene	VIT
metabolic	MiaPaCa	rs2066819	chr12	56334474	chr12:56334474:GA:G	ENSG00000139579	ENST00000447747	NABP2	56332957	56334475	MiaPaCa_8502	openGene2openGene	PSO
metabolic	MiaPaCa	rs1701704	chr12	56041628	rs705704	ENSG00000185664	ENST00000549430	PMEL	56041283	56041966	MiaPaCa_8479	openGene2openGene	T1D
metabolic	MiaPaCa	rs7679	chr20	45934368	rs1057208	ENSG00000064601	ENST00000607841	CTSA	45934102	45935605	MiaPaCa_22040	openGene2openGene	SLE
metabolic	MiaPaCa	rs11246217	chr11	575408	rs56333810	ENSG00000023191	ENST00000529115	RNH1	575238	576744	MiaPaCa_5819	openGene2openGene	SLE
metabolic	MiaPaCa	rs2017445	chr12	56041628	rs705704	ENSG00000139531	ENST00000550121	SUOX	56041283	56041966	MiaPaCa_8479	openGene2openGene	VIT
metabolic	MiaPaCa	rs78865465	chr12	55974117	rs75639074	ENSG00000123353	ENST00000243045	ORMDL2	55973390	55974560	MiaPaCa_8476	openGene2openGene	T1D
metabolic	MiaPaCa	rs11755393	chr6	34792959	rs11757370	ENSG00000272288	ENST00000687757	ILRUN-AS1	34791412	34792962	MiaPaCa_31098	openGene2openGene	SLE
metabolic	MiaPaCa	rs7207591	chr17	42276943	rs4029774	ENSG00000168259	ENST00000588641	DNAJC7	42275626	42277472	MiaPaCa_14675	openGene2openGene	ALG
metabolic	MiaPaCa	rs12445568	chr16	31033576	rs12445650	ENSG00000167397	ENST00000472468	VKORC1	31032700	31034454	MiaPaCa_13065	openGene2openGene	PSO
metabolic	MiaPaCa	rs12421615	chr11	64285685	rs887314	ENSG00000149743	ENST00000536158	TRPT1	64284287	64286193	MiaPaCa_6587	openGene2openGene	VIT
metabolic	MiaPaCa	rs12087340	chr1	85278894	rs9887812	ENSG00000142871	ENST00000674818	CCN1	85278877	85279190	MiaPaCa_1493	openGene2openGene	MS
metabolic	MiaPaCa	rs10068717	chr5	142145415	rs249642	ENSG00000113552	ENST00000510194	GNPDA1	142145231	142145666	MiaPaCa_29501	ocr2openGene	ALG
metabolic	MiaPaCa	rs1701704	chr12	56041628	rs705704	ENSG00000123353	ENST00000550836	ORMDL2	56041283	56041966	MiaPaCa_8479	openGene2openGene	T1D
metabolic	MiaPaCa	rs17323934	chr7	26865151	rs73069540	ENSG00000254369	ENST00000518848	HOXA-AS3	26863888	26865250	MiaPaCa_33237	openGene2openGene	T1D
metabolic	MiaPaCa	rs663743	chr11	64285685	rs887314	ENSG00000173486	ENST00000309366	FKBP2	64284287	64286193	MiaPaCa_6587	openGene2openGene	T1D
metabolic	MiaPaCa	rs10068717	chr5	142145415	rs249642	ENSG00000113552	ENST00000507107	GNPDA1	142145231	142145666	MiaPaCa_29501	ocr2openGene	ALG
metabolic	MiaPaCa	rs10876864	chr12	56080024	rs7297175	ENSG00000139531	ENST00000550121	SUOX	56078969	56080450	MiaPaCa_8482	openGene2openGene	ALG
metabolic	MiaPaCa	rs10876864	chr12	56080024	rs7297175	ENSG00000139531	ENST00000552363	SUOX	56078969	56080450	MiaPaCa_8482	openGene2openGene	ALG
metabolic	MiaPaCa	rs9611565	chr22	41381311	rs2234053	ENSG00000100410	ENST00000216252	PHF5A	41380940	41382558	MiaPaCa_23314	openGene2openGene	VIT
metabolic	MiaPaCa	rs663743	chr11	64285685	rs887314	ENSG00000173264	ENST00000539851	GPR137	64284287	64286193	MiaPaCa_6587	openGene2openGene	T1D
metabolic	MiaPaCa	rs9611565	chr22	41413619	rs202634	ENSG00000100412	ENST00000678819	ACO2	41413389	41414697	MiaPaCa_23316	ocr2openGene	VIT
metabolic	MiaPaCa	rs28449958	chr16	28507775	rs153109	ENSG00000188603	ENST00000568076	CLN3	28507525	28508416	MiaPaCa_12963	openGene2openGene	IBD
metabolic	MiaPaCa	rs10985070	chr9	120928959	rs1930785	ENSG00000119403	ENST00000487555	PHF19	120928285	120929453	MiaPaCa_37683	openGene2openGene	RA
metabolic	MiaPaCa	rs6889239	chr5	151081488	rs960709	ENSG00000145901	ENST00000520931	TNIP1	151080461	151081523	MiaPaCa_29727	openGene2openGene	SLE
metabolic	MiaPaCa	rs2066819	chr12	56333921	rs80317430	ENSG00000144785	ENST00000549318	ENSG00000144785	56332957	56334475	MiaPaCa_8502	openGene2openGene	PSO
metabolic	MiaPaCa	rs4690229	chr4	987108	rs11248061	ENSG00000145214	ENST00000273814	DGKQ	986827	987950	MiaPaCa_26117	openGene2openGene	SLE
metabolic	MiaPaCa	rs36014129	chr6	26189128	rs13204572	ENSG00000180596	ENST00000396984	H2BC4	26188296	26189364	MiaPaCa_30691	ocr2openGene	SLE
metabolic	MiaPaCa	rs766751473	chr5	132295159	rs35260072	ENSG00000197375	ENST00000693308	SLC22A5	132293210	132295180	MiaPaCa_29206	openGene2openGene	T1D
metabolic	MiaPaCa	rs112006329	chr11	575408	rs56333810	ENSG00000099849	ENST00000431809	RASSF7	575238	576744	MiaPaCa_5819	openGene2openGene	SLE
metabolic	MiaPaCa	rs28449958	chr16	28507775	rs153109	ENSG00000188603	ENST00000561689	CLN3	28507525	28508416	MiaPaCa_12963	openGene2openGene	IBD
metabolic	MiaPaCa	rs663743	chr11	64285685	rs887314	ENSG00000149743	ENST00000539436	TRPT1	64284287	64286193	MiaPaCa_6587	openGene2openGene	T1D
metabolic	MiaPaCa	rs8079075	chr17	39739722	rs9896940	ENSG00000131748	ENST00000577248	STARD3	39738987	39739732	MiaPaCa_14610	openGene2openGene	SLE
metabolic	MiaPaCa	rs4252665	chr17	39739722	rs9896940	ENSG00000131748	ENST00000583718	STARD3	39738987	39739732	MiaPaCa_14610	openGene2openGene	SLE
metabolic	MiaPaCa	rs28449958	chr16	28507775	rs153109	ENSG00000188603	ENST00000359984	CLN3	28507525	28508416	MiaPaCa_12963	openGene2openGene	IBD
metabolic	MiaPaCa	rs301807	chr1	8424763	rs301807	ENSG00000142599	ENST00000468247	RERE	8422956	8425145	MiaPaCa_209	openGene2openGene	VIT
metabolic	MiaPaCa	rs2066819	chr12	56300477	rs2695789	ENSG00000144785	ENST00000549318	ENSG00000144785	56299498	56300852	MiaPaCa_8500	openGene2openGene	PSO
metabolic	MiaPaCa	rs11611029	chr12	55974294	rs11171710	ENSG00000065361	ENST00000683059	ERBB3	55973390	55974560	MiaPaCa_8476	openGene2openGene	HT
metabolic	MiaPaCa	rs11611029	chr12	55974294	rs11171710	ENSG00000065361	ENST00000549672	ERBB3	55973390	55974560	MiaPaCa_8476	openGene2openGene	HT
metabolic	MiaPaCa	rs773125	chr12	56042145	rs1131017	ENSG00000258554	ENST00000554022	ENSG00000258554	56042024	56042400	MiaPaCa_8480	openGene2openGene	RA
metabolic	MiaPaCa	rs7679	chr20	45934368	rs1057208	ENSG00000175063	ENST00000405520	UBE2C	45934102	45935605	MiaPaCa_22040	openGene2openGene	SLE
metabolic	MiaPaCa	rs17323934	chr7	26864042	rs73069539	ENSG00000197576	ENST00000360046	HOXA4	26863888	26865250	MiaPaCa_33237	openGene2openGene	T1D
metabolic	MiaPaCa	rs12946510	chr17	39754115	rs2941522	ENSG00000131748	ENST00000577248	STARD3	39753757	39755104	MiaPaCa_14611	ocr2openGene	MS
metabolic	MiaPaCa	rs17323934	chr7	26865151	rs73069540	ENSG00000197576	ENST00000511914	HOXA4	26863888	26865250	MiaPaCa_33237	openGene2openGene	T1D
metabolic	MiaPaCa	rs773125	chr12	56042145	rs1131017	ENSG00000196465	ENST00000551834	MYL6B	56042024	56042400	MiaPaCa_8480	openGene2openGene	RA
metabolic	MiaPaCa	rs12128789	chr1	212699732	rs2202683	ENSG00000203705	ENST00000531963	TATDN3	212699027	212700948	MiaPaCa_3510	openGene2openGene	T1D
metabolic	MiaPaCa	rs11150589	chr16	30474072	rs11574938	ENSG00000156860	ENST00000498588	FBRS	30473341	30474577	MiaPaCa_13027	openGene2openGene	UC
metabolic	MiaPaCa	rs1048990	chr14	35122110	rs28365850	ENSG00000165410	ENST00000673315	CFL2	35121597	35123042	MiaPaCa_10521	openGene2openGene	ALG
metabolic	MiaPaCa	rs10876864	chr12	56080024	rs7297175	ENSG00000139531	ENST00000266971	SUOX	56078969	56080450	MiaPaCa_8482	openGene2openGene	ALG
metabolic	MiaPaCa	rs10876864	chr12	56080024	rs7297175	ENSG00000139531	ENST00000551698	SUOX	56078969	56080450	MiaPaCa_8482	openGene2openGene	ALG
metabolic	MiaPaCa	rs533646	chr11	118689861	rs4938530	ENSG00000110367	ENST00000525082	DDX6	118689517	118690838	MiaPaCa_7252	openGene2openGene	MS
metabolic	MiaPaCa	rs7679	chr20	45934368	rs1057208	ENSG00000064601	ENST00000646241	CTSA	45934102	45935605	MiaPaCa_22040	openGene2openGene	SLE
metabolic	MiaPaCa	rs63406760	chr12	123233754	rs1727332	ENSG00000111325	ENST00000541360	OGFOD2	123232503	123234296	MiaPaCa_9269	openGene2openGene	ALG
metabolic	MiaPaCa	rs12232003	chr12	53180847	rs59218377	ENSG00000094914	ENST00000549983	AAAS	53180004	53181462	MiaPaCa_8393	openGene2openGene	T1D
metabolic	MiaPaCa	rs4252665	chr17	39739722	rs9896940	ENSG00000131748	ENST00000583582	STARD3	39738987	39739732	MiaPaCa_14610	openGene2openGene	SLE
metabolic	MiaPaCa	rs10876864	chr12	56042145	rs1131017	ENSG00000196465	ENST00000550443	MYL6B	56042024	56042400	MiaPaCa_8480	openGene2openGene	ALG
metabolic	MiaPaCa	rs28449958	chr16	28835545	rs55719896	ENSG00000196296	ENST00000563975	ATP2A1	28834224	28836890	MiaPaCa_12969	openGene2openGene	IBD
metabolic	MiaPaCa	rs1701704	chr12	56041628	rs705704	ENSG00000123353	ENST00000552672	ORMDL2	56041283	56041966	MiaPaCa_8479	openGene2openGene	T1D
metabolic	MiaPaCa	rs5758343	chr22	41468212	rs505533	ENSG00000183864	ENST00000327492	TOB2	41468103	41469675	MiaPaCa_23320	openGene2openGene	ALG
metabolic	MiaPaCa	rs1194	chr6	35260055	rs4713844	ENSG00000064995	ENST00000687970	TAF11	35258932	35260668	MiaPaCa_31105	openGene2openGene	SLE
metabolic	MiaPaCa	rs10876864	chr12	56042145	rs1131017	ENSG00000196465	ENST00000549178	MYL6B	56042024	56042400	MiaPaCa_8480	openGene2openGene	ALG
metabolic	MiaPaCa	rs11154801	chr6	135497759	rs13197384	ENSG00000029363	ENST00000532384	BCLAF1	135497379	135498108	MiaPaCa_32247	openGene2openGene	MS
metabolic	MiaPaCa	rs36014129	chr6	26021644	rs41266779	ENSG00000234816	ENST00000454320	H2AC5P	26020263	26022048	MiaPaCa_30671	openGene2openGene	SLE
metabolic	MiaPaCa	rs9611565	chr22	41413633	rs202635	ENSG00000100412	ENST00000678454	ACO2	41413389	41414697	MiaPaCa_23316	ocr2openGene	VIT
metabolic	MiaPaCa	rs10876864	chr12	56042145	rs1131017	ENSG00000196465	ENST00000551834	MYL6B	56042024	56042400	MiaPaCa_8480	openGene2openGene	ALG
metabolic	MiaPaCa	rs60920700	chr3	119559610	rs41271391	ENSG00000163389	ENST00000295588	POGLUT1	119559540	119560460	MiaPaCa_24596	openGene2openGene	VIT
metabolic	MiaPaCa	rs28449958	chr16	28824361	rs138159013	ENSG00000177548	ENST00000564579	RABEP2	28822495	28824657	MiaPaCa_12968	openGene2openGene	IBD
metabolic	MiaPaCa	rs146029108	chr9	136363451	rs140876101	ENSG00000169692	ENST00000538402	AGPAT2	136363003	136363967	MiaPaCa_38091	openGene2openGene	CRO
metabolic	MiaPaCa	rs7517810	chr1	172886436	rs68143871	ENSG00000117586	ENST00000367718	TNFSF4	172885942	172886440	MiaPaCa_2775	openGene2openGene	CRO
metabolic	MiaPaCa	rs3197999	chr3	50299601	rs34136796	ENSG00000214706	ENST00000468737	IFRD2	50299079	50299889	MiaPaCa_24021	openGene2openGene	IBD
metabolic	MiaPaCa	rs28449958	chr16	28863883	rs11864750	ENSG00000168488	ENST00000568266	ATXN2L	28863199	28864526	MiaPaCa_12972	openGene2openGene	IBD
metabolic	MiaPaCa	rs13205210	chr6	34887971	rs1051115	ENSG00000124678	ENST00000373974	TCP11	34887659	34888443	MiaPaCa_31100	openGene2openGene	SLE
metabolic	MiaPaCa	rs112006329	chr11	575800	rs34793529	ENSG00000174775	ENST00000482021	HRAS	575238	576744	MiaPaCa_5819	openGene2openGene	SLE
metabolic	MiaPaCa	rs3197999	chr3	50299601	rs34136796	ENSG00000214706	ENST00000414734	IFRD2	50299079	50299889	MiaPaCa_24021	openGene2openGene	IBD
metabolic	MiaPaCa	rs1048990	chr14	35122110	rs28365850	ENSG00000100906	ENST00000555629	NFKBIA	35121597	35123042	MiaPaCa_10521	openGene2openGene	ALG
metabolic	MiaPaCa	rs301807	chr1	8424763	rs301807	ENSG00000142599	ENST00000460659	RERE	8422956	8425145	MiaPaCa_209	openGene2openGene	VIT
metabolic	MiaPaCa	rs2066819	chr12	56267121	rs60542959	ENSG00000092841	ENST00000548400	MYL6	56266571	56267996	MiaPaCa_8499	openGene2openGene	PSO
metabolic	MiaPaCa	rs78865465	chr12	55974117	rs75639074	ENSG00000185664	ENST00000550590	PMEL	55973390	55974560	MiaPaCa_8476	openGene2openGene	T1D
metabolic	MiaPaCa	rs28449958	chr16	28507775	rs153109	ENSG00000188603	ENST00000564574	CLN3	28507525	28508416	MiaPaCa_12963	openGene2openGene	IBD
metabolic	MiaPaCa	rs7187776	chr16	28880144	rs8055138	ENSG00000176953	ENST00000562977	NFATC2IP	28879628	28880324	MiaPaCa_12973	openGene2openGene	T1D
metabolic	MiaPaCa	rs7512552	chr1	150487216	rs3840449	ENSG00000143363	ENST00000431193	PRUNE1	150487066	150487699	MiaPaCa_2130	openGene2openGene	ECZ
metabolic	MiaPaCa	rs10876864	chr12	56080024	rs7297175	ENSG00000139531	ENST00000356124	SUOX	56078969	56080450	MiaPaCa_8482	openGene2openGene	ALG
metabolic	MiaPaCa	rs63406760	chr12	123233754	rs1727332	ENSG00000111325	ENST00000544852	OGFOD2	123232503	123234296	MiaPaCa_9269	openGene2openGene	ALG
metabolic	MiaPaCa	rs1701704	chr12	56041628	rs705704	ENSG00000139531	ENST00000550340	SUOX	56041283	56041966	MiaPaCa_8479	openGene2openGene	T1D
metabolic	MiaPaCa	rs13088318	chr3	101513249	rs55749605	ENSG00000114354	ENST00000675692	TFG	101512487	101513656	MiaPaCa_24428	openGene2openGene	ALG
metabolic	MiaPaCa	rs1887428	chr9	4984530	rs1887428	ENSG00000273061	ENST00000607997	CDC37L1-DT	4984306	4985705	MiaPaCa_36673	openGene2openGene	IBD
metabolic	MiaPaCa	rs3091307	chr5	132656189	rs115008099	ENSG00000131437	ENST00000403231	KIF3A	132655829	132656986	MiaPaCa_29218	openGene2openGene	ALG
metabolic	MiaPaCa	rs1453560	chr17	39739722	rs9896940	ENSG00000131748	ENST00000581894	STARD3	39738987	39739732	MiaPaCa_14610	openGene2openGene	SLE
metabolic	MiaPaCa	rs766751473	chr5	132295159	rs35260072	ENSG00000072682	ENST00000360568	P4HA2	132293210	132295180	MiaPaCa_29206	openGene2openGene	T1D
metabolic	MiaPaCa	rs12421615	chr11	64284975	rs2510066	ENSG00000149743	ENST00000546089	TRPT1	64284287	64286193	MiaPaCa_6587	openGene2openGene	VIT
metabolic	MiaPaCa	rs2283792	chr22	21867813	rs9610505	ENSG00000100034	ENST00000623652	PPM1F	21866992	21868319	MiaPaCa_22967	openGene2openGene	MS
metabolic	MiaPaCa	rs2066819	chr12	56267121	rs60542959	ENSG00000092841	ENST00000550697	MYL6	56266571	56267996	MiaPaCa_8499	openGene2openGene	PSO
metabolic	MiaPaCa	rs10760123	chr9	120929191	rs1930786	ENSG00000214654	ENST00000645473	B3GALT9	120928285	120929453	MiaPaCa_37683	openGene2openGene	ALG
metabolic	MiaPaCa	rs7679	chr20	45934368	rs1057208	ENSG00000064601	ENST00000606782	CTSA	45934102	45935605	MiaPaCa_22040	openGene2openGene	SLE
metabolic	MiaPaCa	rs12445568	chr16	31033576	rs12445650	ENSG00000167397	ENST00000300851	VKORC1	31032700	31034454	MiaPaCa_13065	openGene2openGene	PSO
metabolic	MiaPaCa	rs3197999	chr3	48685869	rs6792510	ENSG00000213689	ENST00000635452	TREX1	48685522	48686514	MiaPaCa_23972	openGene2openGene	IBD
metabolic	MiaPaCa	rs150254607	chr4	122602677	rs62324191	ENSG00000224786	ENST00000642099	CETN4P	122602636	122602871	MiaPaCa_26999	ocr2openGene	ALG
metabolic	MiaPaCa	rs12445568	chr16	31033362	rs58726213	ENSG00000167397	ENST00000300851	VKORC1	31032700	31034454	MiaPaCa_13065	openGene2openGene	PSO
metabolic	MiaPaCa	rs150254607	chr4	122602677	rs62324191	ENSG00000224786	ENST00000641995	CETN4P	122602636	122602871	MiaPaCa_26999	ocr2openGene	ALG
metabolic	MiaPaCa	rs7679	chr20	45934368	rs1057208	ENSG00000064601	ENST00000676967	CTSA	45934102	45935605	MiaPaCa_22040	openGene2openGene	SLE
metabolic	MiaPaCa	rs11150589	chr16	30474072	rs11574938	ENSG00000156860	ENST00000484152	FBRS	30473341	30474577	MiaPaCa_13027	openGene2openGene	UC
metabolic	MiaPaCa	rs12421615	chr11	64285685	rs887314	ENSG00000149743	ENST00000546089	TRPT1	64284287	64286193	MiaPaCa_6587	openGene2openGene	VIT
metabolic	MiaPaCa	rs12421615	chr11	64285685	rs887314	ENSG00000149743	ENST00000545812	TRPT1	64284287	64286193	MiaPaCa_6587	openGene2openGene	VIT
metabolic	MiaPaCa	rs9926533	chr16	31074149	rs2303222	ENSG00000167395	ENST00000564189	ZNF646	31074139	31074829	MiaPaCa_13068	openGene2openGene	SLE
metabolic	MiaPaCa	rs2017445	chr12	56041720	rs705705	ENSG00000139531	ENST00000547586	SUOX	56041283	56041966	MiaPaCa_8479	openGene2openGene	VIT
metabolic	MiaPaCa	rs773125	chr12	56042145	rs1131017	ENSG00000065361	ENST00000411731	ERBB3	56042024	56042400	MiaPaCa_8480	openGene2openGene	RA
metabolic	MiaPaCa	rs12232003	chr12	53180847	rs59218377	ENSG00000123349	ENST00000552742	PFDN5	53180004	53181462	MiaPaCa_8393	openGene2openGene	T1D
metabolic	MiaPaCa	rs9611565	chr22	41413619	rs202634	ENSG00000100412	ENST00000677153	ACO2	41413389	41414697	MiaPaCa_23316	ocr2openGene	VIT
metabolic	MiaPaCa	rs9926533	chr16	30958165	rs11643872	ENSG00000103496	ENST00000565483	STX4	30957439	30958666	MiaPaCa_13058	openGene2openGene	SLE
metabolic	MiaPaCa	rs7679	chr20	45934368	rs1057208	ENSG00000064601	ENST00000676597	CTSA	45934102	45935605	MiaPaCa_22040	openGene2openGene	SLE
metabolic	MiaPaCa	rs2304206	chr19	49665763	rs2304204	ENSG00000126458	ENST00000601532	RRAS	49665335	49666148	MiaPaCa_17790	openGene2openGene	VIT
metabolic	MiaPaCa	rs2304206	chr19	49665670	rs2304205	ENSG00000126458	ENST00000601532	RRAS	49665335	49666148	MiaPaCa_17790	openGene2openGene	VIT
metabolic	MiaPaCa	rs3197999	chr3	48685869	rs6792510	ENSG00000213689	ENST00000444177	TREX1	48685522	48686514	MiaPaCa_23972	openGene2openGene	IBD
metabolic	MiaPaCa	rs10985070	chr9	120928959	rs1930785	ENSG00000119403	ENST00000439674	PHF19	120928285	120929453	MiaPaCa_37683	openGene2openGene	RA
metabolic	MiaPaCa	rs1048990	chr14	35122110	rs28365850	ENSG00000198604	ENST00000382422	BAZ1A	35121597	35123042	MiaPaCa_10521	openGene2openGene	ALG
metabolic	MiaPaCa	rs13018977	chr2	241316415	rs13006939	ENSG00000168397	ENST00000400771	ATG4B	241314825	241316684	MiaPaCa_21332	openGene2openGene	T1D
metabolic	MiaPaCa	rs533646	chr11	118690701	rs12798453	ENSG00000278376	ENST00000610705	ENSG00000278376	118689517	118690838	MiaPaCa_7252	openGene2openGene	MS
metabolic	MiaPaCa	rs13088318	chr3	101513249	rs55749605	ENSG00000114354	ENST00000676276	TFG	101512487	101513656	MiaPaCa_24428	openGene2openGene	ALG
metabolic	MiaPaCa	rs28449958	chr16	28507775	rs153109	ENSG00000188603	ENST00000637578	CLN3	28507525	28508416	MiaPaCa_12963	openGene2openGene	IBD
metabolic	MiaPaCa	rs7120737	chr11	47565510	rs11039300	ENSG00000030066	ENST00000694866	NUP160	47565038	47566447	MiaPaCa_6389	openGene2openGene	MS
metabolic	MiaPaCa	rs28449958	chr16	28863801	rs7198606	ENSG00000177548	ENST00000564473	RABEP2	28863199	28864526	MiaPaCa_12972	openGene2openGene	IBD
metabolic	MiaPaCa	rs3091307	chr5	132655964	rs67006560	ENSG00000131437	ENST00000378746	KIF3A	132655829	132656986	MiaPaCa_29218	openGene2openGene	ALG
metabolic	MiaPaCa	rs11154801	chr6	135497759	rs13197384	ENSG00000146410	ENST00000367784	MTFR2	135497379	135498108	MiaPaCa_32247	openGene2openGene	MS
metabolic	MiaPaCa	rs4976646	chr5	177363161	rs67111717	ENSG00000131188	ENST00000510492	PRR7	177362967	177363435	MiaPaCa_30129	ocr2openGene	MS
metabolic	MiaPaCa	rs34835	chr16	28554346	rs7191618	ENSG00000188603	ENST00000565140	CLN3	28553772	28554752	MiaPaCa_12964	openGene2openGene	T1D
metabolic	MiaPaCa	rs7187776	chr16	28864161	rs7193733	ENSG00000178188	ENST00000322610	SH2B1	28863199	28864526	MiaPaCa_12972	openGene2openGene	T1D
metabolic	MiaPaCa	rs12445568	chr16	30985550	rs12443808	ENSG00000280132	ENST00000622954	ENSG00000280132	30985465	30986020	MiaPaCa_13061	openGene2openGene	PSO
metabolic	MiaPaCa	rs17323934	chr7	26864711	rs17323934	ENSG00000197576	ENST00000511914	HOXA4	26863888	26865250	MiaPaCa_33237	openGene2openGene	T1D
metabolic	MiaPaCa	rs12128789	chr1	212699754	rs2202682	ENSG00000203705	ENST00000366974	TATDN3	212699027	212700948	MiaPaCa_3510	openGene2openGene	T1D
metabolic	MiaPaCa	rs773125	chr12	56042145	rs1131017	ENSG00000196465	ENST00000552568	MYL6B	56042024	56042400	MiaPaCa_8480	openGene2openGene	RA
metabolic	MiaPaCa	rs793108	chr10	31133742	rs3839909	ENSG00000148516	ENST00000560721	ZEB1	31133472	31134847	MiaPaCa_4499	ocr2openGene	MS
metabolic	MiaPaCa	rs793108	chr10	31133742	rs3839909	ENSG00000237036	ENST00000693516	ZEB1-AS1	31133472	31134847	MiaPaCa_4499	ocr2openGene	RA
metabolic	MiaPaCa	rs60131261	chr6	30061023	rs9295829	ENSG00000204623	ENST00000376797	ZNRD1ASP	30060535	30062056	MiaPaCa_30894	openGene2openGene	VIT
metabolic	MiaPaCa	rs10876864	chr12	56042145	rs1131017	ENSG00000139531	ENST00000356124	SUOX	56042024	56042400	MiaPaCa_8480	openGene2openGene	ALG
metabolic	MiaPaCa	rs11611029	chr12	55974294	rs11171710	ENSG00000257449	ENST00000551846	ENSG00000257449	55973390	55974560	MiaPaCa_8476	openGene2openGene	HT
metabolic	MiaPaCa	rs2066819	chr12	56334353	rs79824801	ENSG00000257727	ENST00000553164	CNPY2	56332957	56334475	MiaPaCa_8502	openGene2openGene	PSO
metabolic	MiaPaCa	rs13205210	chr6	34887971	rs1051115	ENSG00000272288	ENST00000687757	ILRUN-AS1	34887659	34888443	MiaPaCa_31100	openGene2openGene	SLE
metabolic	MiaPaCa	rs9611565	chr22	41381554	rs9607799	ENSG00000100410	ENST00000491254	PHF5A	41380940	41382558	MiaPaCa_23314	openGene2openGene	VIT
metabolic	MiaPaCa	rs663743	chr11	64284975	rs2510066	ENSG00000173264	ENST00000539851	GPR137	64284287	64286193	MiaPaCa_6587	openGene2openGene	T1D
metabolic	MiaPaCa	rs13205210	chr6	34887971	rs1051115	ENSG00000124678	ENST00000611141	TCP11	34887659	34888443	MiaPaCa_31100	openGene2openGene	SLE
metabolic	MiaPaCa	rs10985070	chr9	120928959	rs1930785	ENSG00000119403	ENST00000464712	PHF19	120928285	120929453	MiaPaCa_37683	openGene2openGene	RA
metabolic	MiaPaCa	rs2304206	chr19	49677009	rs975484	ENSG00000126456	ENST00000599223	IRF3	49676605	49677842	MiaPaCa_17792	openGene2openGene	VIT
metabolic	MiaPaCa	rs2304206	chr19	49665763	rs2304204	ENSG00000126456	ENST00000596788	IRF3	49665335	49666148	MiaPaCa_17790	openGene2openGene	VIT
metabolic	MiaPaCa	rs9926533	chr16	30958165	rs11643872	ENSG00000103496	ENST00000487411	STX4	30957439	30958666	MiaPaCa_13058	openGene2openGene	SLE
metabolic	MiaPaCa	rs28449958	chr16	28880144	rs8055138	ENSG00000177548	ENST00000562590	RABEP2	28879628	28880324	MiaPaCa_12973	openGene2openGene	IBD
metabolic	MiaPaCa	rs1701704	chr12	56041628	rs705704	ENSG00000065357	ENST00000555025	DGKA	56041283	56041966	MiaPaCa_8479	openGene2openGene	T1D
metabolic	MiaPaCa	rs28449958	chr16	28507775	rs153109	ENSG00000188603	ENST00000628023	CLN3	28507525	28508416	MiaPaCa_12963	openGene2openGene	IBD
metabolic	MiaPaCa	rs11755393	chr6	34792806	rs7752522	ENSG00000272288	ENST00000606496	ILRUN-AS1	34791412	34792962	MiaPaCa_31098	openGene2openGene	SLE
metabolic	MiaPaCa	rs9611565	chr22	41414166	rs132920	ENSG00000100412	ENST00000471094	ACO2	41413389	41414697	MiaPaCa_23316	ocr2openGene	VIT
metabolic	MiaPaCa	rs2304206	chr19	49665670	rs2304205	ENSG00000200530	ENST00000363660	SNORD35B	49665335	49666148	MiaPaCa_17790	openGene2openGene	VIT
metabolic	MiaPaCa	rs1463485	chr17	75855927	rs936394	ENSG00000204323	ENST00000375215	SMIM5	75854976	75856310	MiaPaCa_15341	openGene2openGene	SLE
metabolic	MiaPaCa	rs2304206	chr19	49665763	rs2304204	ENSG00000142534	ENST00000600027	RPS11	49665335	49666148	MiaPaCa_17790	openGene2openGene	VIT
metabolic	MiaPaCa	rs2066819	chr12	56333921	rs80317430	ENSG00000181852	ENST00000549038	RNF41	56332957	56334475	MiaPaCa_8502	openGene2openGene	PSO
metabolic	MiaPaCa	rs7120737	chr11	47565510	rs11039300	ENSG00000149187	ENST00000310513	CELF1	47565038	47566447	MiaPaCa_6389	openGene2openGene	MS
metabolic	MiaPaCa	rs59716545	chr17	39864166	rs1453559	ENSG00000141736	ENST00000584450	ERBB2	39864099	39864454	MiaPaCa_14612	openGene2openGene	RA
metabolic	MiaPaCa	rs1048990	chr14	35292469	rs1048990	ENSG00000100890	ENST00000321130	PRORP	35291959	35293044	MiaPaCa_10525	openGene2openGene	ALG
metabolic	MiaPaCa	rs10883723	chr10	102503918	rs3818470	ENSG00000107872	ENST00000369956	FBXL15	102503676	102504148	MiaPaCa_5404	openGene2openGene	ALG
metabolic	MiaPaCa	rs4809219	chr20	63740795	rs6062510	ENSG00000101150	ENST00000348257	TPD52L2	63739193	63741370	MiaPaCa_22379	openGene2openGene	ECZ
metabolic	MiaPaCa	rs7517810	chr1	172886436	rs68143871	ENSG00000117586	ENST00000488053	TNFSF4	172885942	172886440	MiaPaCa_2775	openGene2openGene	CRO
metabolic	MiaPaCa	rs7187776	chr16	28835828	rs55830740	ENSG00000178952	ENST00000565012	TUFM	28834224	28836890	MiaPaCa_12969	openGene2openGene	T1D
metabolic	MiaPaCa	rs4810485	chr20	46118343	rs1883832	ENSG00000080189	ENST00000543605	SLC35C2	46117871	46118896	MiaPaCa_22046	openGene2openGene	SLE
metabolic	MiaPaCa	rs2066819	chr12	56299736	rs41423244	ENSG00000144785	ENST00000548360	ENSG00000144785	56299498	56300852	MiaPaCa_8500	openGene2openGene	PSO
metabolic	MiaPaCa	rs13205210	chr6	34887971	rs1051115	ENSG00000272288	ENST00000689838	ILRUN-AS1	34887659	34888443	MiaPaCa_31100	openGene2openGene	SLE
metabolic	MiaPaCa	rs13260060	chr8	70403682	rs71517442	ENSG00000246366	ENST00000499227	LACTB2-AS1	70401789	70404061	MiaPaCa_35951	openGene2openGene	MS
metabolic	MiaPaCa	rs1048990	chr14	35122110	rs28365850	ENSG00000100906	ENST00000557459	NFKBIA	35121597	35123042	MiaPaCa_10521	openGene2openGene	ALG
metabolic	MiaPaCa	rs3197999	chr3	50299601	rs34136796	ENSG00000214706	ENST00000474556	IFRD2	50299079	50299889	MiaPaCa_24021	openGene2openGene	IBD
metabolic	MiaPaCa	rs2066819	chr12	56334474	chr12:56334474:GA:G	ENSG00000257727	ENST00000553164	CNPY2	56332957	56334475	MiaPaCa_8502	openGene2openGene	PSO
metabolic	MiaPaCa	rs7187776	chr16	28880144	rs8055138	ENSG00000169682	ENST00000567771	SPNS1	28879628	28880324	MiaPaCa_12973	openGene2openGene	T1D
metabolic	MiaPaCa	rs10985070	chr9	120876986	rs73541868	ENSG00000119403	ENST00000464712	PHF19	120875860	120877873	MiaPaCa_37682	openGene2openGene	RA
metabolic	MiaPaCa	rs766751473	chr5	132295159	rs35260072	ENSG00000197375	ENST00000435065	SLC22A5	132293210	132295180	MiaPaCa_29206	openGene2openGene	T1D
metabolic	MiaPaCa	rs4809219	chr20	63741353	rs4809221	ENSG00000101246	ENST00000612256	ARFRP1	63739193	63741370	MiaPaCa_22379	openGene2openGene	ECZ
metabolic	MiaPaCa	rs10985070	chr9	120876986	rs73541868	ENSG00000119403	ENST00000474402	PHF19	120875860	120877873	MiaPaCa_37682	openGene2openGene	RA
metabolic	MiaPaCa	rs1701704	chr12	56041628	rs705704	ENSG00000139531	ENST00000552258	SUOX	56041283	56041966	MiaPaCa_8479	openGene2openGene	T1D
metabolic	MiaPaCa	rs1463485	chr17	75855927	rs936394	ENSG00000132478	ENST00000587501	UNK	75854976	75856310	MiaPaCa_15341	openGene2openGene	SLE
metabolic	MiaPaCa	rs859637	chr1	172727513	rs859648	ENSG00000094975	ENST00000608151	SUCO	172726881	172728368	MiaPaCa_2770	ocr2openGene	CEL
metabolic	MiaPaCa	rs3091307	chr5	132656189	rs115008099	ENSG00000131437	ENST00000378735	KIF3A	132655829	132656986	MiaPaCa_29218	openGene2openGene	ALG
metabolic	MiaPaCa	rs11154801	chr6	135497759	rs13197384	ENSG00000029363	ENST00000528229	BCLAF1	135497379	135498108	MiaPaCa_32247	openGene2openGene	MS
metabolic	MiaPaCa	rs6435203	chr2	203782538	rs749933	ENSG00000173166	ENST00000465669	RAPH1	203782194	203782776	MiaPaCa_20687	openGene2openGene	MS
metabolic	MiaPaCa	rs10883723	chr10	102502871	rs2296590	ENSG00000107872	ENST00000457067	FBXL15	102501929	102503100	MiaPaCa_5403	openGene2openGene	ALG
metabolic	MiaPaCa	rs2304206	chr19	49665614	rs2304206	ENSG00000142534	ENST00000600027	RPS11	49665335	49666148	MiaPaCa_17790	openGene2openGene	VIT
metabolic	MiaPaCa	rs12087340	chr1	85278894	rs9887812	ENSG00000142871	ENST00000676007	CCN1	85278877	85279190	MiaPaCa_1493	openGene2openGene	MS
metabolic	MiaPaCa	rs12445568	chr16	31033362	rs58726213	ENSG00000103496	ENST00000496977	STX4	31032700	31034454	MiaPaCa_13065	openGene2openGene	PSO
metabolic	MiaPaCa	rs444210	chr6	166957198	rs150189585	ENSG00000198818	ENST00000361731	SFT2D1	166955771	166957545	MiaPaCa_32729	openGene2openGene	CRO
metabolic	MiaPaCa	rs112006329	chr11	575800	rs34793529	ENSG00000174775	ENST00000311189	HRAS	575238	576744	MiaPaCa_5819	openGene2openGene	SLE
metabolic	MiaPaCa	rs2790159	chr10	58267855	rs2993833	ENSG00000108064	ENST00000373899	TFAM	58267690	58268404	MiaPaCa_4717	openGene2openGene	CRO
metabolic	MiaPaCa	rs10760123	chr9	120928863	rs7028641	ENSG00000214654	ENST00000645473	B3GALT9	120928285	120929453	MiaPaCa_37683	openGene2openGene	ALG
metabolic	MiaPaCa	rs7187776	chr16	28880144	rs8055138	ENSG00000149927	ENST00000565273	DOC2A	28879628	28880324	MiaPaCa_12973	openGene2openGene	T1D
metabolic	MiaPaCa	rs78865465	chr12	55974117	rs75639074	ENSG00000123353	ENST00000548974	ORMDL2	55973390	55974560	MiaPaCa_8476	openGene2openGene	T1D
metabolic	MiaPaCa	rs28449958	chr16	28507775	rs153109	ENSG00000188603	ENST00000635861	CLN3	28507525	28508416	MiaPaCa_12963	openGene2openGene	IBD
metabolic	MiaPaCa	rs10876864	chr12	56042145	rs1131017	ENSG00000139531	ENST00000547586	SUOX	56042024	56042400	MiaPaCa_8480	openGene2openGene	ALG
metabolic	MiaPaCa	rs2790159	chr10	58269403	rs1416763	ENSG00000108064	ENST00000487519	TFAM	58268631	58269585	MiaPaCa_4718	openGene2openGene	CRO
metabolic	MiaPaCa	rs10876864	chr12	56042145	rs1131017	ENSG00000139531	ENST00000552813	SUOX	56042024	56042400	MiaPaCa_8480	openGene2openGene	ALG
metabolic	MiaPaCa	rs7512552	chr1	150487216	rs3840449	ENSG00000143420	ENST00000369014	ENSA	150487066	150487699	MiaPaCa_2130	openGene2openGene	ECZ
metabolic	MiaPaCa	rs663743	chr11	64284975	rs2510066	ENSG00000173486	ENST00000541388	FKBP2	64284287	64286193	MiaPaCa_6587	openGene2openGene	T1D
metabolic	MiaPaCa	rs7187776	chr16	28880144	rs8055138	ENSG00000176953	ENST00000564978	NFATC2IP	28879628	28880324	MiaPaCa_12973	openGene2openGene	T1D
metabolic	MiaPaCa	rs1048990	chr14	35292469	rs1048990	ENSG00000100906	ENST00000555371	NFKBIA	35291959	35293044	MiaPaCa_10525	openGene2openGene	ALG
metabolic	MiaPaCa	rs2066819	chr12	56333921	rs80317430	ENSG00000257727	ENST00000553164	CNPY2	56332957	56334475	MiaPaCa_8502	openGene2openGene	PSO
metabolic	MiaPaCa	rs12232003	chr12	53180847	rs59218377	ENSG00000123349	ENST00000547228	PFDN5	53180004	53181462	MiaPaCa_8393	openGene2openGene	T1D
metabolic	MiaPaCa	rs2066819	chr12	56334216	rs2371494	ENSG00000257727	ENST00000551286	CNPY2	56332957	56334475	MiaPaCa_8502	openGene2openGene	PSO
metabolic	MiaPaCa	rs13260060	chr8	70403682	rs71517442	ENSG00000246366	ENST00000519358	LACTB2-AS1	70401789	70404061	MiaPaCa_35951	openGene2openGene	MS
metabolic	MiaPaCa	rs13205210	chr6	34887971	rs1051115	ENSG00000124678	ENST00000427376	TCP11	34887659	34888443	MiaPaCa_31100	openGene2openGene	SLE
metabolic	MiaPaCa	rs1048990	chr14	35122110	rs28365850	ENSG00000100906	ENST00000554001	NFKBIA	35121597	35123042	MiaPaCa_10521	openGene2openGene	ALG
metabolic	MiaPaCa	rs13153019	chr5	177371305	rs11746443	ENSG00000196923	ENST00000506537	PDLIM7	177370554	177371462	MiaPaCa_30131	openGene2openGene	ALG
metabolic	MiaPaCa	rs9611565	chr22	41381879	rs2234058	ENSG00000100412	ENST00000678269	ACO2	41380940	41382558	MiaPaCa_23314	openGene2openGene	VIT
metabolic	MiaPaCa	rs1701704	chr12	56041628	rs705704	ENSG00000139531	ENST00000547586	SUOX	56041283	56041966	MiaPaCa_8479	openGene2openGene	T1D
metabolic	MiaPaCa	rs11154801	chr6	135497759	rs13197384	ENSG00000118513	ENST00000529262	MYB	135497379	135498108	MiaPaCa_32247	openGene2openGene	MS
metabolic	MiaPaCa	rs12421615	chr11	64284975	rs2510066	ENSG00000173153	ENST00000468670	ESRRA	64284287	64286193	MiaPaCa_6587	openGene2openGene	VIT
metabolic	MiaPaCa	rs63406760	chr12	123233754	rs1727332	ENSG00000111325	ENST00000545033	OGFOD2	123232503	123234296	MiaPaCa_9269	openGene2openGene	ALG
metabolic	MiaPaCa	rs12445568	chr16	30985551	rs12443627	ENSG00000140691	ENST00000408912	ARMC5	30985465	30986020	MiaPaCa_13061	openGene2openGene	PSO
metabolic	MiaPaCa	rs12445568	chr16	31033576	rs12445650	ENSG00000140691	ENST00000563544	ARMC5	31032700	31034454	MiaPaCa_13065	openGene2openGene	PSO
metabolic	MiaPaCa	rs74908652	chr19	10315836	rs78295726	ENSG00000161847	ENST00000592208	RAVER1	10315399	10316826	MiaPaCa_16750	openGene2openGene	SLE
metabolic	MiaPaCa	rs12445568	chr16	30985551	rs12443627	ENSG00000103496	ENST00000457779	STX4	30985465	30986020	MiaPaCa_13061	ocr2openGene	PSO
metabolic	MiaPaCa	rs34835	chr16	28554346	rs7191618	ENSG00000188603	ENST00000637699	CLN3	28553772	28554752	MiaPaCa_12964	openGene2openGene	T1D
metabolic	MiaPaCa	rs12128789	chr1	212699732	rs2202683	ENSG00000203705	ENST00000366974	TATDN3	212699027	212700948	MiaPaCa_3510	openGene2openGene	T1D
metabolic	MiaPaCa	rs17323934	chr7	26864042	rs73069539	ENSG00000197576	ENST00000511914	HOXA4	26863888	26865250	MiaPaCa_33237	openGene2openGene	T1D
metabolic	MiaPaCa	rs17323934	chr7	26864042	rs73069539	ENSG00000197576	ENST00000428284	HOXA4	26863888	26865250	MiaPaCa_33237	openGene2openGene	T1D
metabolic	MiaPaCa	rs1887428	chr9	4984530	rs1887428	ENSG00000120158	ENST00000381732	RCL1	4984306	4985705	MiaPaCa_36673	openGene2openGene	IBD
metabolic	MiaPaCa	rs12128789	chr1	212699510	rs73079851	ENSG00000203705	ENST00000366974	TATDN3	212699027	212700948	MiaPaCa_3510	openGene2openGene	T1D
metabolic	MiaPaCa	rs793108	chr10	31133742	rs3839909	ENSG00000237036	ENST00000692750	ZEB1-AS1	31133472	31134847	MiaPaCa_4499	ocr2openGene	RA
metabolic	MiaPaCa	rs2017445	chr12	56041720	rs705705	ENSG00000139531	ENST00000546833	SUOX	56041283	56041966	MiaPaCa_8479	openGene2openGene	VIT
metabolic	MiaPaCa	rs28449958	chr16	28880144	rs8055138	ENSG00000168488	ENST00000382686	ATXN2L	28879628	28880324	MiaPaCa_12973	openGene2openGene	IBD
metabolic	MiaPaCa	rs28449958	chr16	28880144	rs8055138	ENSG00000168488	ENST00000325215	ATXN2L	28879628	28880324	MiaPaCa_12973	openGene2openGene	IBD
metabolic	MiaPaCa	rs2066819	chr12	56300477	rs2695789	ENSG00000139641	ENST00000394048	ESYT1	56299498	56300852	MiaPaCa_8500	openGene2openGene	PSO
metabolic	MiaPaCa	rs2017445	chr12	56041720	rs705705	ENSG00000139613	ENST00000347471	SMARCC2	56041283	56041966	MiaPaCa_8479	openGene2openGene	VIT
metabolic	MiaPaCa	rs7679	chr20	45934368	rs1057208	ENSG00000064601	ENST00000493522	CTSA	45934102	45935605	MiaPaCa_22040	openGene2openGene	SLE
metabolic	MiaPaCa	rs9611565	chr22	41413619	rs202634	ENSG00000100412	ENST00000679311	ACO2	41413389	41414697	MiaPaCa_23316	ocr2openGene	VIT
metabolic	MiaPaCa	rs4810485	chr20	46118343	rs1883832	ENSG00000080189	ENST00000243896	SLC35C2	46117871	46118896	MiaPaCa_22046	openGene2openGene	SLE
metabolic	MiaPaCa	rs7679	chr20	45934368	rs1057208	ENSG00000064601	ENST00000484855	CTSA	45934102	45935605	MiaPaCa_22040	openGene2openGene	SLE
metabolic	MiaPaCa	rs9611565	chr22	41381879	rs2234058	ENSG00000100410	ENST00000491254	PHF5A	41380940	41382558	MiaPaCa_23314	openGene2openGene	VIT
metabolic	MiaPaCa	rs11755393	chr6	34792104	rs13215181	ENSG00000124562	ENST00000244520	SNRPC	34791412	34792962	MiaPaCa_31098	openGene2openGene	SLE
metabolic	MiaPaCa	rs13018977	chr2	241316415	rs13006939	ENSG00000168397	ENST00000493618	ATG4B	241314825	241316684	MiaPaCa_21332	openGene2openGene	T1D
metabolic	MiaPaCa	rs28449958	chr16	28863226	rs62037367	ENSG00000177548	ENST00000563577	RABEP2	28863199	28864526	MiaPaCa_12972	openGene2openGene	IBD
metabolic	MiaPaCa	rs60920700	chr3	119560388	rs1852212	ENSG00000183833	ENST00000482927	CFAP91	119559540	119560460	MiaPaCa_24596	openGene2openGene	VIT
metabolic	MiaPaCa	rs7679	chr20	45934368	rs1057208	ENSG00000064601	ENST00000607212	CTSA	45934102	45935605	MiaPaCa_22040	openGene2openGene	SLE
metabolic	MiaPaCa	rs9611565	chr22	41381909	rs2234059	ENSG00000100412	ENST00000396512	ACO2	41380940	41382558	MiaPaCa_23314	openGene2openGene	VIT
metabolic	MiaPaCa	rs1463485	chr17	75855927	rs936394	ENSG00000132478	ENST00000589666	UNK	75854976	75856310	MiaPaCa_15341	openGene2openGene	SLE
metabolic	MiaPaCa	rs10849448	chr12	6384185	rs10849448	ENSG00000215039	ENST00000659820	CD27-AS1	6383423	6385343	MiaPaCa_7653	openGene2openGene	JIA
metabolic	MiaPaCa	rs2304206	chr19	49665670	rs2304205	ENSG00000126460	ENST00000246794	PRRG2	49665335	49666148	MiaPaCa_17790	openGene2openGene	VIT
metabolic	MiaPaCa	rs12445568	chr16	31033362	rs58726213	ENSG00000140691	ENST00000408912	ARMC5	31032700	31034454	MiaPaCa_13065	openGene2openGene	PSO
metabolic	MiaPaCa	rs78865465	chr12	55974117	rs75639074	ENSG00000185664	ENST00000550464	PMEL	55973390	55974560	MiaPaCa_8476	openGene2openGene	T1D
metabolic	MiaPaCa	rs2017445	chr12	56041720	rs705705	ENSG00000135441	ENST00000548925	BLOC1S1	56041283	56041966	MiaPaCa_8479	openGene2openGene	VIT
metabolic	MiaPaCa	rs9611565	chr22	41413619	rs202634	ENSG00000100412	ENST00000678688	ACO2	41413389	41414697	MiaPaCa_23316	ocr2openGene	VIT
metabolic	MiaPaCa	rs4809219	chr20	63741353	rs4809221	ENSG00000101150	ENST00000348257	TPD52L2	63739193	63741370	MiaPaCa_22379	openGene2openGene	ECZ
metabolic	MiaPaCa	rs12445568	chr16	30985550	rs12443808	ENSG00000103496	ENST00000566353	STX4	30985465	30986020	MiaPaCa_13061	openGene2openGene	PSO
metabolic	MiaPaCa	rs28449958	chr16	28824361	rs138159013	ENSG00000177548	ENST00000561501	RABEP2	28822495	28824657	MiaPaCa_12968	openGene2openGene	IBD
metabolic	MiaPaCa	rs28449958	chr16	28822933	rs201131521	ENSG00000177548	ENST00000563577	RABEP2	28822495	28824657	MiaPaCa_12968	openGene2openGene	IBD
metabolic	MiaPaCa	rs12128789	chr1	212699754	rs2202682	ENSG00000260805	ENST00000564287	ENSG00000260805	212699027	212700948	MiaPaCa_3510	openGene2openGene	T1D
metabolic	MiaPaCa	rs793108	chr10	31133742	rs3839909	ENSG00000237036	ENST00000691219	ZEB1-AS1	31133472	31134847	MiaPaCa_4499	ocr2openGene	MS
metabolic	MiaPaCa	rs533646	chr11	118689860	rs4938529	ENSG00000110367	ENST00000526070	DDX6	118689517	118690838	MiaPaCa_7252	openGene2openGene	MS
metabolic	MiaPaCa	rs12232003	chr12	53180847	rs59218377	ENSG00000123349	ENST00000552548	PFDN5	53180004	53181462	MiaPaCa_8393	openGene2openGene	T1D
metabolic	MiaPaCa	rs1048990	chr14	35292469	rs1048990	ENSG00000100906	ENST00000556664	NFKBIA	35291959	35293044	MiaPaCa_10525	openGene2openGene	ALG
metabolic	MiaPaCa	rs7679	chr20	45934368	rs1057208	ENSG00000064601	ENST00000678622	CTSA	45934102	45935605	MiaPaCa_22040	openGene2openGene	SLE
metabolic	MiaPaCa	rs1701704	chr12	56041628	rs705704	ENSG00000065357	ENST00000548378	DGKA	56041283	56041966	MiaPaCa_8479	openGene2openGene	T1D
metabolic	MiaPaCa	rs2066819	chr12	56334216	rs2371494	ENSG00000257727	ENST00000553164	CNPY2	56332957	56334475	MiaPaCa_8502	openGene2openGene	PSO
metabolic	MiaPaCa	rs63406760	chr12	122966218	rs4148856	ENSG00000111325	ENST00000228922	OGFOD2	122965763	122966861	MiaPaCa_9263	openGene2openGene	ALG
metabolic	MiaPaCa	rs13205210	chr6	34887971	rs1051115	ENSG00000196821	ENST00000374026	ILRUN	34887659	34888443	MiaPaCa_31100	openGene2openGene	SLE
metabolic	MiaPaCa	rs4810485	chr20	46118343	rs1883832	ENSG00000080189	ENST00000372230	SLC35C2	46117871	46118896	MiaPaCa_22046	openGene2openGene	SLE
metabolic	MiaPaCa	rs2066819	chr12	56334216	rs2371494	ENSG00000139579	ENST00000447747	NABP2	56332957	56334475	MiaPaCa_8502	openGene2openGene	PSO
metabolic	MiaPaCa	rs10876864	chr12	56080024	rs7297175	ENSG00000111540	ENST00000546810	RAB5B	56078969	56080450	MiaPaCa_8482	openGene2openGene	ALG
metabolic	MiaPaCa	rs7679	chr20	45934368	rs1057208	ENSG00000064601	ENST00000679343	CTSA	45934102	45935605	MiaPaCa_22040	openGene2openGene	SLE
metabolic	MiaPaCa	rs149010539	chr3	49673997	chr3:49711430	ENSG00000173402	ENST00000539901	DAG1	49673324	49674721	MiaPaCa_24001	openGene2openGene	CRO
metabolic	MiaPaCa	rs663743	chr11	64285685	rs887314	ENSG00000168071	ENST00000492980	CCDC88B	64284287	64286193	MiaPaCa_6587	openGene2openGene	T1D
metabolic	MiaPaCa	rs7187776	chr16	28824359	rs149808056	ENSG00000176953	ENST00000565752	NFATC2IP	28822495	28824657	MiaPaCa_12968	openGene2openGene	T1D
metabolic	MiaPaCa	rs78865465	chr12	55974117	rs75639074	ENSG00000185664	ENST00000548747	PMEL	55973390	55974560	MiaPaCa_8476	openGene2openGene	T1D
metabolic	MiaPaCa	rs28449958	chr16	28507775	rs153109	ENSG00000188603	ENST00000565688	CLN3	28507525	28508416	MiaPaCa_12963	openGene2openGene	IBD
metabolic	MiaPaCa	rs12445568	chr16	31033362	rs58726213	ENSG00000167397	ENST00000394971	VKORC1	31032700	31034454	MiaPaCa_13065	openGene2openGene	PSO
metabolic	MiaPaCa	rs3197999	chr3	48685869	rs6792510	ENSG00000213689	ENST00000492235	TREX1	48685522	48686514	MiaPaCa_23972	openGene2openGene	IBD
metabolic	MiaPaCa	rs2066819	chr12	56334353	rs79824801	ENSG00000257727	ENST00000551286	CNPY2	56332957	56334475	MiaPaCa_8502	openGene2openGene	PSO
metabolic	MiaPaCa	rs2066819	chr12	56334474	chr12:56334474:GA:G	ENSG00000257727	ENST00000273308	CNPY2	56332957	56334475	MiaPaCa_8502	openGene2openGene	PSO
metabolic	MiaPaCa	rs663743	chr11	64285685	rs887314	ENSG00000173486	ENST00000536642	FKBP2	64284287	64286193	MiaPaCa_6587	openGene2openGene	T1D
metabolic	MiaPaCa	rs60131261	chr6	30061023	rs9295829	ENSG00000204623	ENST00000420251	ZNRD1ASP	30060535	30062056	MiaPaCa_30894	openGene2openGene	VIT
metabolic	MiaPaCa	rs60131261	chr6	30061023	rs9295829	ENSG00000204623	ENST00000685581	ZNRD1ASP	30060535	30062056	MiaPaCa_30894	openGene2openGene	VIT
metabolic	MiaPaCa	rs77599401	chr1	206685302	rs181345810	ENSG00000237605	ENST00000669393	DYRK3-AS1	206684546	206686348	MiaPaCa_3367	openGene2openGene	T1D
metabolic	MiaPaCa	rs7679	chr20	45934368	rs1057208	ENSG00000064601	ENST00000678217	CTSA	45934102	45935605	MiaPaCa_22040	openGene2openGene	SLE
metabolic	MiaPaCa	rs150254607	chr4	122602677	rs62324191	ENSG00000224786	ENST00000432407	CETN4P	122602636	122602871	MiaPaCa_26999	ocr2openGene	ALG
metabolic	MiaPaCa	rs773125	chr12	56042145	rs1131017	ENSG00000065361	ENST00000549282	ERBB3	56042024	56042400	MiaPaCa_8480	openGene2openGene	RA
metabolic	MiaPaCa	rs60131261	chr6	30061023	rs9295829	ENSG00000204623	ENST00000425604	ZNRD1ASP	30060535	30062056	MiaPaCa_30894	openGene2openGene	VIT
metabolic	MiaPaCa	rs12445568	chr16	30985550	rs12443808	ENSG00000167397	ENST00000300851	VKORC1	30985465	30986020	MiaPaCa_13061	openGene2openGene	PSO
metabolic	MiaPaCa	rs6889239	chr5	151081488	rs960709	ENSG00000145901	ENST00000521591	TNIP1	151080461	151081523	MiaPaCa_29727	openGene2openGene	SLE
metabolic	MiaPaCa	rs766751473	chr5	132295159	rs35260072	ENSG00000197375	ENST00000692825	SLC22A5	132293210	132295180	MiaPaCa_29206	openGene2openGene	T1D
metabolic	MiaPaCa	rs2017445	chr12	56041720	rs705705	ENSG00000139613	ENST00000547356	SMARCC2	56041283	56041966	MiaPaCa_8479	openGene2openGene	VIT
metabolic	MiaPaCa	rs2017445	chr12	56041720	rs705705	ENSG00000135482	ENST00000551880	ZC3H10	56041283	56041966	MiaPaCa_8479	openGene2openGene	VIT
metabolic	MiaPaCa	rs13088318	chr3	101512524	rs16843927	ENSG00000114354	ENST00000674798	TFG	101512487	101513656	MiaPaCa_24428	openGene2openGene	ALG
metabolic	MiaPaCa	rs60920700	chr3	119560434	rs3915166	ENSG00000183833	ENST00000488533	CFAP91	119559540	119560460	MiaPaCa_24596	openGene2openGene	VIT
metabolic	MiaPaCa	rs11755393	chr6	34792177	rs6457791	ENSG00000124562	ENST00000374018	SNRPC	34791412	34792962	MiaPaCa_31098	openGene2openGene	SLE
metabolic	MiaPaCa	rs8054198	chr16	10944503	rs8054198	ENSG00000289073	ENST00000693107	ENSG00000289073	10944248	10944980	MiaPaCa_12793	openGene2openGene	SLE
metabolic	MiaPaCa	rs74610550	chr19	1184156	rs59320291	ENSG00000064932	ENST00000590176	SBNO2	1183333	1184276	MiaPaCa_16435	ocr2openGene	CRO
metabolic	MiaPaCa	rs1701704	chr12	56041628	rs705704	ENSG00000123353	ENST00000243045	ORMDL2	56041283	56041966	MiaPaCa_8479	openGene2openGene	T1D
metabolic	MiaPaCa	rs11246217	chr11	575800	rs34793529	ENSG00000174775	ENST00000311189	HRAS	575238	576744	MiaPaCa_5819	openGene2openGene	SLE
metabolic	MiaPaCa	rs150254607	chr4	122602677	rs62324191	ENSG00000145375	ENST00000422835	SPATA5	122602636	122602871	MiaPaCa_26999	ocr2openGene	ALG
metabolic	MiaPaCa	rs301807	chr1	8424763	rs301807	ENSG00000142599	ENST00000492766	RERE	8422956	8425145	MiaPaCa_209	openGene2openGene	VIT
metabolic	MiaPaCa	rs11154801	chr6	135497759	rs13197384	ENSG00000146410	ENST00000418509	MTFR2	135497379	135498108	MiaPaCa_32247	openGene2openGene	MS
metabolic	MiaPaCa	rs2017445	chr12	56041628	rs705704	ENSG00000065357	ENST00000547015	DGKA	56041283	56041966	MiaPaCa_8479	openGene2openGene	VIT
metabolic	MiaPaCa	rs11154801	chr6	135497759	rs13197384	ENSG00000146410	ENST00000420702	MTFR2	135497379	135498108	MiaPaCa_32247	openGene2openGene	MS
metabolic	MiaPaCa	rs10876864	chr12	56042145	rs1131017	ENSG00000065361	ENST00000551085	ERBB3	56042024	56042400	MiaPaCa_8480	openGene2openGene	ALG
metabolic	MiaPaCa	rs7187776	chr16	28863883	rs11864750	ENSG00000178188	ENST00000322610	SH2B1	28863199	28864526	MiaPaCa_12972	openGene2openGene	T1D
metabolic	MiaPaCa	rs11154801	chr6	135497759	rs13197384	ENSG00000118513	ENST00000339290	MYB	135497379	135498108	MiaPaCa_32247	openGene2openGene	MS
metabolic	MiaPaCa	rs7187776	chr16	28863801	rs7198606	ENSG00000178188	ENST00000567536	SH2B1	28863199	28864526	MiaPaCa_12972	openGene2openGene	T1D
metabolic	MiaPaCa	rs17323934	chr7	26864711	rs17323934	ENSG00000197576	ENST00000428284	HOXA4	26863888	26865250	MiaPaCa_33237	openGene2openGene	T1D
metabolic	MiaPaCa	rs12445568	chr16	31033576	rs12445650	ENSG00000280132	ENST00000622954	ENSG00000280132	31032700	31034454	MiaPaCa_13065	openGene2openGene	PSO
metabolic	MiaPaCa	rs1887428	chr9	4984530	rs1887428	ENSG00000120158	ENST00000473230	RCL1	4984306	4985705	MiaPaCa_36673	openGene2openGene	IBD
metabolic	MiaPaCa	rs28449958	chr16	28880144	rs8055138	ENSG00000275807	ENST00000614819	ENSG00000275807	28879628	28880324	MiaPaCa_12973	openGene2openGene	IBD
metabolic	MiaPaCa	rs60131261	chr6	30061023	rs9295829	ENSG00000204623	ENST00000688495	ZNRD1ASP	30060535	30062056	MiaPaCa_30894	openGene2openGene	VIT
metabolic	MiaPaCa	rs28449958	chr16	28507775	rs153109	ENSG00000246465	ENST00000501520	ENSG00000246465	28507525	28508416	MiaPaCa_12963	openGene2openGene	IBD
metabolic	MiaPaCa	rs7187776	chr16	28863226	rs62037367	ENSG00000178188	ENST00000567536	SH2B1	28863199	28864526	MiaPaCa_12972	openGene2openGene	T1D
metabolic	MiaPaCa	rs4252665	chr17	39739722	rs9896940	ENSG00000141736	ENST00000578199	ERBB2	39738987	39739732	MiaPaCa_14610	openGene2openGene	SLE
metabolic	MiaPaCa	rs150254607	chr4	122602677	rs62324191	ENSG00000224786	ENST00000641800	CETN4P	122602636	122602871	MiaPaCa_26999	ocr2openGene	ALG
metabolic	MiaPaCa	rs11246217	chr11	575408	rs56333810	ENSG00000174775	ENST00000479482	HRAS	575238	576744	MiaPaCa_5819	openGene2openGene	SLE
metabolic	MiaPaCa	rs663743	chr11	64285685	rs887314	ENSG00000173486	ENST00000541388	FKBP2	64284287	64286193	MiaPaCa_6587	openGene2openGene	T1D
metabolic	MiaPaCa	rs766751473	chr5	132295159	rs35260072	ENSG00000197375	ENST00000690900	SLC22A5	132293210	132295180	MiaPaCa_29206	openGene2openGene	T1D
metabolic	MiaPaCa	rs1701704	chr12	56041628	rs705704	ENSG00000139531	ENST00000548274	SUOX	56041283	56041966	MiaPaCa_8479	openGene2openGene	T1D
metabolic	MiaPaCa	rs10985070	chr9	120876986	rs73541868	ENSG00000119403	ENST00000439674	PHF19	120875860	120877873	MiaPaCa_37682	openGene2openGene	RA
metabolic	MiaPaCa	rs2017445	chr12	56041720	rs705705	ENSG00000139613	ENST00000550859	SMARCC2	56041283	56041966	MiaPaCa_8479	openGene2openGene	VIT
metabolic	MiaPaCa	rs58763752	chr10	32980469	rs60724454	ENSG00000150093	ENST00000480226	ITGB1	32980421	32981404	MiaPaCa_4524	openGene2openGene	T1D
metabolic	MiaPaCa	rs28449958	chr16	28863226	rs62037367	ENSG00000177548	ENST00000561501	RABEP2	28863199	28864526	MiaPaCa_12972	openGene2openGene	IBD
metabolic	MiaPaCa	rs63406760	chr12	123233754	rs1727332	ENSG00000111325	ENST00000420319	OGFOD2	123232503	123234296	MiaPaCa_9269	openGene2openGene	ALG
metabolic	MiaPaCa	rs2066819	chr12	56333921	rs80317430	ENSG00000139613	ENST00000547356	SMARCC2	56332957	56334475	MiaPaCa_8502	openGene2openGene	PSO
metabolic	MiaPaCa	rs1453560	chr17	39739722	rs9896940	ENSG00000131748	ENST00000583582	STARD3	39738987	39739732	MiaPaCa_14610	openGene2openGene	SLE
metabolic	MiaPaCa	rs1048990	chr14	35122110	rs28365850	ENSG00000151327	ENST00000382406	FAM177A1	35121597	35123042	MiaPaCa_10521	openGene2openGene	ALG
metabolic	MiaPaCa	rs766751473	chr5	132295159	rs35260072	ENSG00000283782	ENST00000639899	ENSG00000283782	132293210	132295180	MiaPaCa_29206	openGene2openGene	T1D
metabolic	MiaPaCa	rs12445568	chr16	31033362	rs58726213	ENSG00000167397	ENST00000394975	VKORC1	31032700	31034454	MiaPaCa_13065	openGene2openGene	PSO
metabolic	MiaPaCa	rs35164067	chr19	10404166	rs73923215	ENSG00000129355	ENST00000335766	CDKN2D	10403285	10405162	MiaPaCa_16754	openGene2openGene	AS
metabolic	MiaPaCa	rs150254607	chr4	122602677	rs62324191	ENSG00000145375	ENST00000674886	SPATA5	122602636	122602871	MiaPaCa_26999	ocr2openGene	ALG
metabolic	MiaPaCa	rs2017445	chr12	56041720	rs705705	ENSG00000135441	ENST00000553100	BLOC1S1	56041283	56041966	MiaPaCa_8479	openGene2openGene	VIT
metabolic	MiaPaCa	rs72832915	chr17	39730733	rs3809717	ENSG00000141736	ENST00000578199	ERBB2	39729888	39730823	MiaPaCa_14609	openGene2openGene	SLE
metabolic	MiaPaCa	rs694739	chr11	64285685	rs887314	ENSG00000149761	ENST00000537707	NUDT22	64284287	64286193	MiaPaCa_6587	openGene2openGene	MS
metabolic	MiaPaCa	rs28449958	chr16	28880144	rs8055138	ENSG00000177548	ENST00000566762	RABEP2	28879628	28880324	MiaPaCa_12973	openGene2openGene	IBD
metabolic	MiaPaCa	rs10876864	chr12	56042145	rs1131017	ENSG00000196465	ENST00000696002	MYL6B	56042024	56042400	MiaPaCa_8480	openGene2openGene	ALG
metabolic	MiaPaCa	rs8079075	chr17	39739722	rs9896940	ENSG00000141736	ENST00000578199	ERBB2	39738987	39739732	MiaPaCa_14610	openGene2openGene	SLE
metabolic	MiaPaCa	rs773125	chr12	56042145	rs1131017	ENSG00000135404	ENST00000552067	CD63	56042024	56042400	MiaPaCa_8480	openGene2openGene	RA
metabolic	MiaPaCa	rs28411352	chr1	37794831	rs2306627	ENSG00000197982	ENST00000419397	C1orf122	37793437	37795201	MiaPaCa_875	openGene2openGene	RA
metabolic	MiaPaCa	rs7679	chr20	45934368	rs1057208	ENSG00000124116	ENST00000372632	WFDC3	45934102	45935605	MiaPaCa_22040	openGene2openGene	SLE
metabolic	MiaPaCa	rs9611565	chr22	41413899	rs132919	ENSG00000100412	ENST00000678454	ACO2	41413389	41414697	MiaPaCa_23316	ocr2openGene	VIT
metabolic	MiaPaCa	rs301807	chr1	8424763	rs301807	ENSG00000142599	ENST00000465125	RERE	8422956	8425145	MiaPaCa_209	openGene2openGene	VIT
metabolic	MiaPaCa	rs793108	chr10	31133742	rs3839909	ENSG00000237036	ENST00000659795	ZEB1-AS1	31133472	31134847	MiaPaCa_4499	ocr2openGene	RA
metabolic	MiaPaCa	rs1463485	chr17	75855927	rs936394	ENSG00000092929	ENST00000586108	UNC13D	75854976	75856310	MiaPaCa_15341	openGene2openGene	SLE
metabolic	MiaPaCa	rs231389	chr2	203782538	rs749933	ENSG00000173166	ENST00000308091	RAPH1	203782194	203782776	MiaPaCa_20687	openGene2openGene	T1D
metabolic	MiaPaCa	rs5029937	chr6	137866361	rs5029924	ENSG00000226004	ENST00000417932	LINC02528	137866221	137867854	MiaPaCa_32290	openGene2openGene	ALG
metabolic	MiaPaCa	rs13205210	chr6	34887971	rs1051115	ENSG00000124678	ENST00000311875	TCP11	34887659	34888443	MiaPaCa_31100	openGene2openGene	SLE
metabolic	MiaPaCa	rs10947428	chr6	33761941	rs61004913	ENSG00000124493	ENST00000374177	GRM4	33761628	33762509	MiaPaCa_31071	ocr2openGene	ALG
metabolic	MiaPaCa	rs7679	chr20	45934368	rs1057208	ENSG00000064601	ENST00000676657	CTSA	45934102	45935605	MiaPaCa_22040	openGene2openGene	SLE
metabolic	MiaPaCa	rs533646	chr11	118690701	rs12798453	ENSG00000110367	ENST00000531971	DDX6	118689517	118690838	MiaPaCa_7252	openGene2openGene	MS
metabolic	MiaPaCa	rs12421615	chr11	64284975	rs2510066	ENSG00000173457	ENST00000542235	PPP1R14B	64284287	64286193	MiaPaCa_6587	openGene2openGene	VIT
metabolic	MiaPaCa	rs766751473	chr5	132295159	rs35260072	ENSG00000197375	ENST00000245407	SLC22A5	132293210	132295180	MiaPaCa_29206	openGene2openGene	T1D
metabolic	MiaPaCa	rs1701704	chr12	56041628	rs705704	ENSG00000258199	ENST00000553176	ENSG00000258199	56041283	56041966	MiaPaCa_8479	openGene2openGene	T1D
metabolic	MiaPaCa	rs2304206	chr19	49665614	rs2304206	ENSG00000126456	ENST00000595240	IRF3	49665335	49666148	MiaPaCa_17790	openGene2openGene	VIT
metabolic	MiaPaCa	rs28449958	chr16	28864161	rs7193733	ENSG00000177548	ENST00000561501	RABEP2	28863199	28864526	MiaPaCa_12972	openGene2openGene	IBD
metabolic	MiaPaCa	rs28449958	chr16	28507775	rs153109	ENSG00000188603	ENST00000395653	CLN3	28507525	28508416	MiaPaCa_12963	openGene2openGene	IBD
metabolic	MiaPaCa	rs7120737	chr11	47565510	rs11039300	ENSG00000030066	ENST00000529863	NUP160	47565038	47566447	MiaPaCa_6389	openGene2openGene	MS
metabolic	MiaPaCa	rs1453560	chr17	39739722	rs9896940	ENSG00000131748	ENST00000585214	STARD3	39738987	39739732	MiaPaCa_14610	openGene2openGene	SLE
metabolic	MiaPaCa	rs9611565	chr22	41413633	rs202635	ENSG00000100412	ENST00000471094	ACO2	41413389	41414697	MiaPaCa_23316	ocr2openGene	VIT
metabolic	MiaPaCa	rs10849448	chr12	6384185	rs10849448	ENSG00000139192	ENST00000266556	TAPBPL	6383423	6385343	MiaPaCa_7653	openGene2openGene	JIA
metabolic	MiaPaCa	rs12087340	chr1	85278899	rs9887879	ENSG00000142871	ENST00000676007	CCN1	85278877	85279190	MiaPaCa_1493	openGene2openGene	MS
metabolic	MiaPaCa	rs60131261	chr6	30061023	rs9295829	ENSG00000204623	ENST00000437417	ZNRD1ASP	30060535	30062056	MiaPaCa_30894	openGene2openGene	VIT
metabolic	MiaPaCa	rs7187776	chr16	28824359	rs149808056	ENSG00000196296	ENST00000536376	ATP2A1	28822495	28824657	MiaPaCa_12968	openGene2openGene	T1D
metabolic	MiaPaCa	rs7207591	chr17	42276943	rs4029774	ENSG00000168259	ENST00000674453	DNAJC7	42275626	42277472	MiaPaCa_14675	openGene2openGene	ALG
metabolic	MiaPaCa	rs28449958	chr16	28880144	rs8055138	ENSG00000168488	ENST00000395547	ATXN2L	28879628	28880324	MiaPaCa_12973	openGene2openGene	IBD
metabolic	MiaPaCa	rs60920700	chr3	119560434	rs3915166	ENSG00000176142	ENST00000319172	TMEM39A	119559540	119560460	MiaPaCa_24596	openGene2openGene	VIT
metabolic	MiaPaCa	rs78865465	chr12	55974117	rs75639074	ENSG00000185664	ENST00000550447	PMEL	55973390	55974560	MiaPaCa_8476	openGene2openGene	T1D
metabolic	MiaPaCa	rs11150589	chr16	30474072	rs11574938	ENSG00000156860	ENST00000356166	FBRS	30473341	30474577	MiaPaCa_13027	openGene2openGene	UC
metabolic	MiaPaCa	rs10876864	chr12	56042145	rs1131017	ENSG00000139531	ENST00000551698	SUOX	56042024	56042400	MiaPaCa_8480	openGene2openGene	ALG
metabolic	MiaPaCa	rs10876864	chr12	56042145	rs1131017	ENSG00000139531	ENST00000548274	SUOX	56042024	56042400	MiaPaCa_8480	openGene2openGene	ALG
metabolic	MiaPaCa	rs663743	chr11	64284975	rs2510066	ENSG00000173486	ENST00000536642	FKBP2	64284287	64286193	MiaPaCa_6587	openGene2openGene	T1D
metabolic	MiaPaCa	rs4728142	chr7	128938247	rs2004640	ENSG00000158457	ENST00000486685	TSPAN33	128937527	128938963	MiaPaCa_34550	openGene2openGene	UC
metabolic	MiaPaCa	rs7512552	chr1	150487216	rs3840449	ENSG00000143363	ENST00000450884	PRUNE1	150487066	150487699	MiaPaCa_2130	openGene2openGene	ECZ
metabolic	MiaPaCa	rs28449958	chr16	28822933	rs201131521	ENSG00000177548	ENST00000561501	RABEP2	28822495	28824657	MiaPaCa_12968	openGene2openGene	IBD
metabolic	MiaPaCa	rs4809219	chr20	63741353	rs4809221	ENSG00000101150	ENST00000611972	TPD52L2	63739193	63741370	MiaPaCa_22379	openGene2openGene	ECZ
metabolic	MiaPaCa	rs7679	chr20	45934368	rs1057208	ENSG00000064601	ENST00000607482	CTSA	45934102	45935605	MiaPaCa_22040	openGene2openGene	SLE
metabolic	MiaPaCa	rs1701704	chr12	56041628	rs705704	ENSG00000197728	ENST00000552361	RPS26	56041283	56041966	MiaPaCa_8479	openGene2openGene	T1D
metabolic	MiaPaCa	rs7512552	chr1	150487216	rs3840449	ENSG00000143363	ENST00000271620	PRUNE1	150487066	150487699	MiaPaCa_2130	openGene2openGene	ECZ
metabolic	MiaPaCa	rs63406760	chr12	123233754	rs1727332	ENSG00000111325	ENST00000545976	OGFOD2	123232503	123234296	MiaPaCa_9269	openGene2openGene	ALG
metabolic	MiaPaCa	rs2283792	chr22	21868030	rs9607340	ENSG00000100027	ENST00000403503	YPEL1	21866992	21868319	MiaPaCa_22967	openGene2openGene	MS
metabolic	MiaPaCa	rs793108	chr10	31133742	rs3839909	ENSG00000237036	ENST00000687374	ZEB1-AS1	31133472	31134847	MiaPaCa_4499	ocr2openGene	MS
metabolic	MiaPaCa	rs7187776	chr16	28880144	rs8055138	ENSG00000169682	ENST00000568388	SPNS1	28879628	28880324	MiaPaCa_12973	openGene2openGene	T1D
metabolic	MiaPaCa	rs1048990	chr14	35122110	rs28365850	ENSG00000100906	ENST00000216797	NFKBIA	35121597	35123042	MiaPaCa_10521	openGene2openGene	ALG
metabolic	MiaPaCa	rs13205210	chr6	34887971	rs1051115	ENSG00000124678	ENST00000673754	TCP11	34887659	34888443	MiaPaCa_31100	openGene2openGene	SLE
metabolic	MiaPaCa	rs7679	chr20	45934368	rs1057208	ENSG00000064601	ENST00000354880	CTSA	45934102	45935605	MiaPaCa_22040	openGene2openGene	SLE
metabolic	MiaPaCa	rs28449958	chr16	28824361	rs138159013	ENSG00000177548	ENST00000562590	RABEP2	28822495	28824657	MiaPaCa_12968	openGene2openGene	IBD
metabolic	MiaPaCa	rs694739	chr11	64285685	rs887314	ENSG00000149761	ENST00000539325	NUDT22	64284287	64286193	MiaPaCa_6587	openGene2openGene	MS
metabolic	MiaPaCa	rs13153019	chr5	177371305	rs11746443	ENSG00000196923	ENST00000359895	PDLIM7	177370554	177371462	MiaPaCa_30131	openGene2openGene	ALG
metabolic	MiaPaCa	rs7679	chr20	45934368	rs1057208	ENSG00000064601	ENST00000606394	CTSA	45934102	45935605	MiaPaCa_22040	openGene2openGene	SLE
metabolic	MiaPaCa	rs11755393	chr6	34792548	rs7752060	ENSG00000272288	ENST00000606496	ILRUN-AS1	34791412	34792962	MiaPaCa_31098	openGene2openGene	SLE
metabolic	MiaPaCa	rs12232003	chr12	53180847	rs59218377	ENSG00000123349	ENST00000549995	PFDN5	53180004	53181462	MiaPaCa_8393	openGene2openGene	T1D
metabolic	MiaPaCa	rs2066819	chr12	56333921	rs80317430	ENSG00000196465	ENST00000696001	MYL6B	56332957	56334475	MiaPaCa_8502	openGene2openGene	PSO
metabolic	MiaPaCa	rs3091307	chr5	132656717	rs1881457	ENSG00000131437	ENST00000378746	KIF3A	132655829	132656986	MiaPaCa_29218	openGene2openGene	ALG
metabolic	MiaPaCa	rs2066819	chr12	56334216	rs2371494	ENSG00000144785	ENST00000547423	ENSG00000144785	56332957	56334475	MiaPaCa_8502	openGene2openGene	PSO
metabolic	MiaPaCa	rs11611029	chr12	55974294	rs11171710	ENSG00000065361	ENST00000550869	ERBB3	55973390	55974560	MiaPaCa_8476	openGene2openGene	HT
metabolic	MiaPaCa	rs793108	chr10	31133742	rs3839909	ENSG00000237036	ENST00000606286	ZEB1-AS1	31133472	31134847	MiaPaCa_4499	ocr2openGene	RA
metabolic	MiaPaCa	rs17323934	chr7	26865151	rs73069540	ENSG00000197576	ENST00000428284	HOXA4	26863888	26865250	MiaPaCa_33237	openGene2openGene	T1D
metabolic	MiaPaCa	rs17323934	chr7	26864042	rs73069539	ENSG00000197576	ENST00000610970	HOXA4	26863888	26865250	MiaPaCa_33237	openGene2openGene	T1D
metabolic	MiaPaCa	rs9889262	chr17	49361940	rs112502960	ENSG00000167085	ENST00000393345	PHB	49360966	49362675	MiaPaCa_14894	openGene2openGene	ALG
metabolic	MiaPaCa	rs78865465	chr12	55974117	rs75639074	ENSG00000258056	ENST00000552576	CD63-AS1	55973390	55974560	MiaPaCa_8476	openGene2openGene	T1D
metabolic	MiaPaCa	rs12128789	chr1	212699754	rs2202682	ENSG00000203705	ENST00000531963	TATDN3	212699027	212700948	MiaPaCa_3510	openGene2openGene	T1D
metabolic	MiaPaCa	rs2304206	chr19	49665614	rs2304206	ENSG00000200530	ENST00000363660	SNORD35B	49665335	49666148	MiaPaCa_17790	openGene2openGene	VIT
metabolic	MiaPaCa	rs28449958	chr16	28880144	rs8055138	ENSG00000168488	ENST00000563314	ATXN2L	28879628	28880324	MiaPaCa_12973	openGene2openGene	IBD
metabolic	MiaPaCa	rs4809219	chr20	63740795	rs6062510	ENSG00000101150	ENST00000611972	TPD52L2	63739193	63741370	MiaPaCa_22379	openGene2openGene	ECZ
metabolic	MiaPaCa	rs1453560	chr17	39739722	rs9896940	ENSG00000141736	ENST00000584601	ERBB2	39738987	39739732	MiaPaCa_14610	openGene2openGene	SLE
metabolic	MiaPaCa	rs2017445	chr12	56041628	rs705704	ENSG00000139531	ENST00000551841	SUOX	56041283	56041966	MiaPaCa_8479	openGene2openGene	VIT
metabolic	MiaPaCa	rs28449958	chr16	28880144	rs8055138	ENSG00000168488	ENST00000336783	ATXN2L	28879628	28880324	MiaPaCa_12973	openGene2openGene	IBD
metabolic	MiaPaCa	rs60131261	chr6	30061023	rs9295829	ENSG00000204599	ENST00000428555	TRIM39	30060535	30062056	MiaPaCa_30894	openGene2openGene	VIT
metabolic	MiaPaCa	rs112006329	chr11	575408	rs56333810	ENSG00000023191	ENST00000529306	RNH1	575238	576744	MiaPaCa_5819	openGene2openGene	SLE
metabolic	MiaPaCa	rs11246217	chr11	575408	rs56333810	ENSG00000174775	ENST00000482021	HRAS	575238	576744	MiaPaCa_5819	openGene2openGene	SLE
metabolic	MiaPaCa	rs7187776	chr16	28835925	rs12928404	ENSG00000178952	ENST00000313511	TUFM	28834224	28836890	MiaPaCa_12969	openGene2openGene	T1D
metabolic	MiaPaCa	rs2304206	chr19	49677009	rs975484	ENSG00000126456	ENST00000600453	IRF3	49676605	49677842	MiaPaCa_17792	openGene2openGene	VIT
metabolic	MiaPaCa	rs10883723	chr10	102503918	rs3818470	ENSG00000156398	ENST00000602660	SFXN2	102503676	102504148	MiaPaCa_5404	openGene2openGene	ALG
metabolic	MiaPaCa	rs12421615	chr11	64284975	rs2510066	ENSG00000173153	ENST00000406310	ESRRA	64284287	64286193	MiaPaCa_6587	openGene2openGene	VIT
metabolic	MiaPaCa	rs28449958	chr16	28822933	rs201131521	ENSG00000177548	ENST00000570030	RABEP2	28822495	28824657	MiaPaCa_12968	openGene2openGene	IBD
metabolic	MiaPaCa	rs9611565	chr22	41381311	rs2234053	ENSG00000100412	ENST00000676792	ACO2	41380940	41382558	MiaPaCa_23314	openGene2openGene	VIT
metabolic	MiaPaCa	rs7679	chr20	45934368	rs1057208	ENSG00000271984	ENST00000607703	ENSG00000271984	45934102	45935605	MiaPaCa_22040	openGene2openGene	SLE
metabolic	MiaPaCa	rs8079075	chr17	39739722	rs9896940	ENSG00000131748	ENST00000394250	STARD3	39738987	39739732	MiaPaCa_14610	openGene2openGene	SLE
metabolic	MiaPaCa	rs58763752	chr10	32980469	rs60724454	ENSG00000150093	ENST00000676895	ITGB1	32980421	32981404	MiaPaCa_4524	openGene2openGene	T1D
metabolic	MiaPaCa	rs8079075	chr17	39739722	rs9896940	ENSG00000141736	ENST00000445658	ERBB2	39738987	39739732	MiaPaCa_14610	openGene2openGene	SLE
metabolic	MiaPaCa	rs59716545	chr17	39864166	rs1453559	ENSG00000141736	ENST00000584014	ERBB2	39864099	39864454	MiaPaCa_14612	openGene2openGene	RA
metabolic	MiaPaCa	rs10883723	chr10	102503918	rs3818470	ENSG00000107872	ENST00000425536	FBXL15	102503676	102504148	MiaPaCa_5404	openGene2openGene	ALG
metabolic	MiaPaCa	rs4809219	chr20	63740795	rs6062510	ENSG00000101150	ENST00000352482	TPD52L2	63739193	63741370	MiaPaCa_22379	openGene2openGene	ECZ
metabolic	MiaPaCa	rs10883723	chr10	102503918	rs3818470	ENSG00000156398	ENST00000602831	SFXN2	102503676	102504148	MiaPaCa_5404	openGene2openGene	ALG
metabolic	MiaPaCa	rs7187776	chr16	28863226	rs62037367	ENSG00000178952	ENST00000565012	TUFM	28863199	28864526	MiaPaCa_12972	openGene2openGene	T1D
metabolic	MiaPaCa	rs146029108	chr9	136363451	rs140876101	ENSG00000169692	ENST00000470861	AGPAT2	136363003	136363967	MiaPaCa_38091	openGene2openGene	CRO
metabolic	MiaPaCa	rs367569	chr16	11256954	rs33989964	ENSG00000038532	ENST00000409552	CLEC16A	11255233	11256963	MiaPaCa_12795	openGene2openGene	PSO
metabolic	MiaPaCa	rs4252665	chr17	39739722	rs9896940	ENSG00000141736	ENST00000584601	ERBB2	39738987	39739732	MiaPaCa_14610	openGene2openGene	SLE
metabolic	MiaPaCa	rs28411352	chr1	37794831	rs2306627	ENSG00000197982	ENST00000468084	C1orf122	37793437	37795201	MiaPaCa_875	openGene2openGene	RA
metabolic	MiaPaCa	rs34835	chr16	28554346	rs7191618	ENSG00000188603	ENST00000355477	CLN3	28553772	28554752	MiaPaCa_12964	openGene2openGene	T1D
metabolic	MiaPaCa	rs1453560	chr17	39739722	rs9896940	ENSG00000141736	ENST00000584014	ERBB2	39738987	39739732	MiaPaCa_14610	openGene2openGene	SLE
metabolic	MiaPaCa	rs36014129	chr6	26021644	rs41266779	ENSG00000272462	ENST00000658335	ENSG00000272462	26020263	26022048	MiaPaCa_30671	openGene2openGene	SLE
metabolic	MiaPaCa	rs28449958	chr16	28864161	rs7193733	ENSG00000177548	ENST00000564579	RABEP2	28863199	28864526	MiaPaCa_12972	openGene2openGene	IBD
metabolic	MiaPaCa	rs12128789	chr1	212700089	rs2221593	ENSG00000260805	ENST00000564287	ENSG00000260805	212699027	212700948	MiaPaCa_3510	openGene2openGene	T1D
metabolic	MiaPaCa	rs2017445	chr12	56041720	rs705705	ENSG00000123374	ENST00000556146	CDK2	56041283	56041966	MiaPaCa_8479	openGene2openGene	VIT
metabolic	MiaPaCa	rs34840245	chr6	34887971	rs1051115	ENSG00000196821	ENST00000374026	ILRUN	34887659	34888443	MiaPaCa_31100	openGene2openGene	SLE
metabolic	MiaPaCa	rs3197999	chr3	48685869	rs6792510	ENSG00000213689	ENST00000433541	TREX1	48685522	48686514	MiaPaCa_23972	openGene2openGene	IBD
metabolic	MiaPaCa	rs9611565	chr22	41414166	rs132920	ENSG00000100412	ENST00000677007	ACO2	41413389	41414697	MiaPaCa_23316	ocr2openGene	VIT
metabolic	MiaPaCa	rs12445568	chr16	30985551	rs12443627	ENSG00000167397	ENST00000472468	VKORC1	30985465	30986020	MiaPaCa_13061	openGene2openGene	PSO
metabolic	MiaPaCa	rs13205210	chr6	34887971	rs1051115	ENSG00000124678	ENST00000244645	TCP11	34887659	34888443	MiaPaCa_31100	openGene2openGene	SLE
metabolic	MiaPaCa	rs766751473	chr5	132295159	rs35260072	ENSG00000197375	ENST00000692413	SLC22A5	132293210	132295180	MiaPaCa_29206	openGene2openGene	T1D
metabolic	MiaPaCa	rs2017445	chr12	56041628	rs705704	ENSG00000135482	ENST00000546903	ZC3H10	56041283	56041966	MiaPaCa_8479	openGene2openGene	VIT
metabolic	MiaPaCa	rs12445568	chr16	30985550	rs12443808	ENSG00000103496	ENST00000613541	STX4	30985465	30986020	MiaPaCa_13061	ocr2openGene	PSO
metabolic	MiaPaCa	rs1463485	chr17	75855710	rs1463485	ENSG00000132478	ENST00000589790	UNK	75854976	75856310	MiaPaCa_15341	openGene2openGene	SLE
metabolic	MiaPaCa	rs7679	chr20	45934368	rs1057208	ENSG00000064601	ENST00000480961	CTSA	45934102	45935605	MiaPaCa_22040	openGene2openGene	SLE
metabolic	MiaPaCa	rs2066819	chr12	56333921	rs80317430	ENSG00000139613	ENST00000550519	SMARCC2	56332957	56334475	MiaPaCa_8502	openGene2openGene	PSO
metabolic	MiaPaCa	rs1701704	chr12	56041628	rs705704	ENSG00000123353	ENST00000548974	ORMDL2	56041283	56041966	MiaPaCa_8479	openGene2openGene	T1D
metabolic	MiaPaCa	rs12445568	chr16	30985551	rs12443627	ENSG00000140691	ENST00000564514	ARMC5	30985465	30986020	MiaPaCa_13061	openGene2openGene	PSO
metabolic	MiaPaCa	rs663743	chr11	64284975	rs2510066	ENSG00000173486	ENST00000309366	FKBP2	64284287	64286193	MiaPaCa_6587	openGene2openGene	T1D
metabolic	MiaPaCa	rs12421615	chr11	64285685	rs887314	ENSG00000173457	ENST00000542235	PPP1R14B	64284287	64286193	MiaPaCa_6587	openGene2openGene	VIT
metabolic	MiaPaCa	rs112006329	chr11	575408	rs56333810	ENSG00000023191	ENST00000526295	RNH1	575238	576744	MiaPaCa_5819	openGene2openGene	SLE
metabolic	MiaPaCa	rs11246217	chr11	575408	rs56333810	ENSG00000023191	ENST00000529306	RNH1	575238	576744	MiaPaCa_5819	openGene2openGene	SLE
metabolic	MiaPaCa	rs36014129	chr6	26021644	rs41266779	ENSG00000272462	ENST00000658630	ENSG00000272462	26020263	26022048	MiaPaCa_30671	openGene2openGene	SLE
metabolic	MiaPaCa	rs150254607	chr4	122602677	rs62324191	ENSG00000224786	ENST00000641807	CETN4P	122602636	122602871	MiaPaCa_26999	ocr2openGene	ALG
metabolic	MiaPaCa	rs773125	chr12	56042145	rs1131017	ENSG00000065357	ENST00000556001	DGKA	56042024	56042400	MiaPaCa_8480	openGene2openGene	RA
metabolic	MiaPaCa	rs10883723	chr10	102502871	rs2296590	ENSG00000107872	ENST00000432590	FBXL15	102501929	102503100	MiaPaCa_5403	openGene2openGene	ALG
metabolic	MiaPaCa	rs12445568	chr16	31033576	rs12445650	ENSG00000167397	ENST00000394971	VKORC1	31032700	31034454	MiaPaCa_13065	openGene2openGene	PSO
metabolic	MiaPaCa	rs17085007	chr13	26969096	rs57378442	ENSG00000275294	ENST00000620494	LINC02340	26968208	26969328	MiaPaCa_9482	ocr2openGene	UC
metabolic	MiaPaCa	rs9611565	chr22	41413899	rs132919	ENSG00000100412	ENST00000471094	ACO2	41413389	41414697	MiaPaCa_23316	ocr2openGene	VIT
metabolic	MiaPaCa	rs28449958	chr16	28507775	rs153109	ENSG00000188603	ENST00000567963	CLN3	28507525	28508416	MiaPaCa_12963	openGene2openGene	IBD
metabolic	MiaPaCa	rs7679	chr20	45934368	rs1057208	ENSG00000064601	ENST00000372459	CTSA	45934102	45935605	MiaPaCa_22040	openGene2openGene	SLE
metabolic	MiaPaCa	rs533646	chr11	118689861	rs4938530	ENSG00000110367	ENST00000531971	DDX6	118689517	118690838	MiaPaCa_7252	openGene2openGene	MS
metabolic	MiaPaCa	rs7187776	chr16	28835545	rs55719896	ENSG00000178952	ENST00000565012	TUFM	28834224	28836890	MiaPaCa_12969	openGene2openGene	T1D
metabolic	MiaPaCa	rs2304206	chr19	49665614	rs2304206	ENSG00000126458	ENST00000601532	RRAS	49665335	49666148	MiaPaCa_17790	openGene2openGene	VIT
metabolic	MiaPaCa	rs7679	chr20	45934368	rs1057208	ENSG00000124116	ENST00000462017	WFDC3	45934102	45935605	MiaPaCa_22040	openGene2openGene	SLE
metabolic	MiaPaCa	rs2066819	chr12	56334474	chr12:56334474:GA:G	ENSG00000257303	ENST00000549860	CNPY2-AS1	56332957	56334475	MiaPaCa_8502	openGene2openGene	PSO
metabolic	MiaPaCa	rs7187776	chr16	28863883	rs11864750	ENSG00000178952	ENST00000313511	TUFM	28863199	28864526	MiaPaCa_12972	openGene2openGene	T1D
metabolic	MiaPaCa	rs1887428	chr9	4984530	rs1887428	ENSG00000107020	ENST00000482696	PLGRKT	4984306	4985705	MiaPaCa_36673	openGene2openGene	IBD
metabolic	MiaPaCa	rs2304206	chr19	49677009	rs975484	ENSG00000126456	ENST00000601809	IRF3	49676605	49677842	MiaPaCa_17792	openGene2openGene	VIT
metabolic	MiaPaCa	rs63406760	chr12	123233754	rs1727332	ENSG00000111325	ENST00000454694	OGFOD2	123232503	123234296	MiaPaCa_9269	openGene2openGene	ALG
metabolic	MiaPaCa	rs12421615	chr11	64284975	rs2510066	ENSG00000173153	ENST00000000442	ESRRA	64284287	64286193	MiaPaCa_6587	openGene2openGene	VIT
metabolic	MiaPaCa	rs28449958	chr16	28863883	rs11864750	ENSG00000196296	ENST00000395503	ATP2A1	28863199	28864526	MiaPaCa_12972	openGene2openGene	IBD
metabolic	MiaPaCa	rs11246217	chr11	575408	rs56333810	ENSG00000174775	ENST00000311189	HRAS	575238	576744	MiaPaCa_5819	openGene2openGene	SLE
metabolic	MiaPaCa	rs11611029	chr12	55974294	rs11171710	ENSG00000065361	ENST00000549061	ERBB3	55973390	55974560	MiaPaCa_8476	openGene2openGene	HT
metabolic	MiaPaCa	rs17085007	chr13	26969264	rs17085021	ENSG00000275294	ENST00000620494	LINC02340	26968208	26969328	MiaPaCa_9482	ocr2openGene	UC
metabolic	MiaPaCa	rs7187776	chr16	28864161	rs7193733	ENSG00000178188	ENST00000563591	SH2B1	28863199	28864526	MiaPaCa_12972	openGene2openGene	T1D
metabolic	MiaPaCa	rs7187776	chr16	28863226	rs62037367	ENSG00000178188	ENST00000322610	SH2B1	28863199	28864526	MiaPaCa_12972	openGene2openGene	T1D
metabolic	MiaPaCa	rs9926533	chr16	31074149	rs2303222	ENSG00000099381	ENST00000682768	SETD1A	31074139	31074829	MiaPaCa_13068	openGene2openGene	SLE
metabolic	MiaPaCa	rs9889262	chr17	49361940	rs112502960	ENSG00000167085	ENST00000617874	PHB	49360966	49362675	MiaPaCa_14894	openGene2openGene	ALG
metabolic	MiaPaCa	rs9889262	chr17	49361940	rs112502960	ENSG00000167085	ENST00000504124	PHB	49360966	49362675	MiaPaCa_14894	openGene2openGene	ALG
metabolic	MiaPaCa	rs12445568	chr16	30985550	rs12443808	ENSG00000140691	ENST00000268314	ARMC5	30985465	30986020	MiaPaCa_13061	openGene2openGene	PSO
metabolic	MiaPaCa	rs10760123	chr9	120928679	rs3761849	ENSG00000214654	ENST00000689072	B3GALT9	120928285	120929453	MiaPaCa_37683	openGene2openGene	ALG
metabolic	MiaPaCa	rs793108	chr10	31133742	rs3839909	ENSG00000237036	ENST00000606250	ZEB1-AS1	31133472	31134847	MiaPaCa_4499	ocr2openGene	RA
metabolic	MiaPaCa	rs1048990	chr14	35292469	rs1048990	ENSG00000100890	ENST00000604948	PRORP	35291959	35293044	MiaPaCa_10525	openGene2openGene	ALG
metabolic	MiaPaCa	rs11681718	chr2	102473219	rs4851011	ENSG00000180251	ENST00000295269	SLC9A4	102472997	102473347	MiaPaCa_19435	openGene2openGene	SLE
metabolic	MiaPaCa	rs28449958	chr16	28507775	rs153109	ENSG00000188603	ENST00000568443	CLN3	28507525	28508416	MiaPaCa_12963	openGene2openGene	IBD
metabolic	MiaPaCa	rs793108	chr10	31133742	rs3839909	ENSG00000237036	ENST00000686769	ZEB1-AS1	31133472	31134847	MiaPaCa_4499	ocr2openGene	MS
metabolic	MiaPaCa	rs17323934	chr7	26864042	rs73069539	ENSG00000254369	ENST00000518848	HOXA-AS3	26863888	26865250	MiaPaCa_33237	openGene2openGene	T1D
metabolic	MiaPaCa	rs7187776	chr16	28880144	rs8055138	ENSG00000149927	ENST00000564944	DOC2A	28879628	28880324	MiaPaCa_12973	openGene2openGene	T1D
metabolic	MiaPaCa	rs4252665	chr17	39739722	rs9896940	ENSG00000141736	ENST00000578709	ERBB2	39738987	39739732	MiaPaCa_14610	openGene2openGene	SLE
metabolic	MiaPaCa	rs34840245	chr6	34887971	rs1051115	ENSG00000272288	ENST00000687757	ILRUN-AS1	34887659	34888443	MiaPaCa_31100	openGene2openGene	SLE
metabolic	MiaPaCa	rs28449958	chr16	28824361	rs138159013	ENSG00000177548	ENST00000358201	RABEP2	28822495	28824657	MiaPaCa_12968	openGene2openGene	IBD
metabolic	MiaPaCa	rs13153019	chr5	177371305	rs11746443	ENSG00000196923	ENST00000506161	PDLIM7	177370554	177371462	MiaPaCa_30131	openGene2openGene	ALG
metabolic	MiaPaCa	rs4809219	chr20	63741353	rs4809221	ENSG00000101246	ENST00000618838	ARFRP1	63739193	63741370	MiaPaCa_22379	openGene2openGene	ECZ
metabolic	MiaPaCa	rs112006329	chr11	575408	rs56333810	ENSG00000174775	ENST00000479482	HRAS	575238	576744	MiaPaCa_5819	openGene2openGene	SLE
metabolic	MiaPaCa	rs10985070	chr9	120876986	rs73541868	ENSG00000119403	ENST00000419155	PHF19	120875860	120877873	MiaPaCa_37682	openGene2openGene	RA
metabolic	MiaPaCa	rs7187776	chr16	28835828	rs55830740	ENSG00000196296	ENST00000563975	ATP2A1	28834224	28836890	MiaPaCa_12969	openGene2openGene	T1D
metabolic	MiaPaCa	rs2304206	chr19	49665763	rs2304204	ENSG00000142541	ENST00000678713	RPL13A	49665335	49666148	MiaPaCa_17790	openGene2openGene	VIT
metabolic	MiaPaCa	rs58763752	chr10	32957868	rs1187075	ENSG00000150093	ENST00000678766	ITGB1	32957403	32958906	MiaPaCa_4522	openGene2openGene	T1D
metabolic	MiaPaCa	rs78865465	chr12	55974117	rs75639074	ENSG00000185664	ENST00000546543	PMEL	55973390	55974560	MiaPaCa_8476	openGene2openGene	T1D
metabolic	MiaPaCa	rs1463485	chr17	75855927	rs936394	ENSG00000092929	ENST00000588774	UNC13D	75854976	75856310	MiaPaCa_15341	openGene2openGene	SLE
metabolic	MiaPaCa	rs766751473	chr5	132295159	rs35260072	ENSG00000072682	ENST00000379086	P4HA2	132293210	132295180	MiaPaCa_29206	openGene2openGene	T1D
metabolic	MiaPaCa	rs766751473	chr5	132295159	rs35260072	ENSG00000072682	ENST00000379100	P4HA2	132293210	132295180	MiaPaCa_29206	openGene2openGene	T1D
metabolic	MiaPaCa	rs9611565	chr22	41414166	rs132920	ENSG00000100412	ENST00000676792	ACO2	41413389	41414697	MiaPaCa_23316	ocr2openGene	VIT
metabolic	MiaPaCa	rs9469899	chr6	34792104	rs13215181	ENSG00000124562	ENST00000244520	SNRPC	34791412	34792962	MiaPaCa_31098	openGene2openGene	GD
metabolic	MiaPaCa	rs10876864	chr12	56042145	rs1131017	ENSG00000258554	ENST00000554022	ENSG00000258554	56042024	56042400	MiaPaCa_8480	openGene2openGene	ALG
metabolic	MiaPaCa	rs28449958	chr16	28824361	rs138159013	ENSG00000177548	ENST00000563577	RABEP2	28822495	28824657	MiaPaCa_12968	openGene2openGene	IBD
metabolic	MiaPaCa	rs2066819	chr12	56334474	chr12:56334474:GA:G	ENSG00000135423	ENST00000491880	GLS2	56332957	56334475	MiaPaCa_8502	openGene2openGene	PSO
metabolic	MiaPaCa	rs6435203	chr2	203782538	rs749933	ENSG00000173166	ENST00000308091	RAPH1	203782194	203782776	MiaPaCa_20687	openGene2openGene	MS
metabolic	MiaPaCa	rs4809219	chr20	63740795	rs6062510	ENSG00000101150	ENST00000358548	TPD52L2	63739193	63741370	MiaPaCa_22379	openGene2openGene	ECZ
metabolic	MiaPaCa	rs773125	chr12	56042145	rs1131017	ENSG00000135404	ENST00000548898	CD63	56042024	56042400	MiaPaCa_8480	openGene2openGene	RA
metabolic	MiaPaCa	rs10883723	chr10	102503918	rs3818470	ENSG00000107872	ENST00000440407	FBXL15	102503676	102504148	MiaPaCa_5404	openGene2openGene	ALG
metabolic	MiaPaCa	rs12128789	chr1	212699754	rs2202682	ENSG00000117697	ENST00000487995	NSL1	212699027	212700948	MiaPaCa_3510	openGene2openGene	T1D
metabolic	MiaPaCa	rs78865465	chr12	55974117	rs75639074	ENSG00000185664	ENST00000547137	PMEL	55973390	55974560	MiaPaCa_8476	openGene2openGene	T1D
metabolic	MiaPaCa	rs10760123	chr9	120928863	rs7028641	ENSG00000214654	ENST00000689072	B3GALT9	120928285	120929453	MiaPaCa_37683	openGene2openGene	ALG
metabolic	MiaPaCa	rs63406760	chr12	122966218	rs4148856	ENSG00000111325	ENST00000544358	OGFOD2	122965763	122966861	MiaPaCa_9263	openGene2openGene	ALG
metabolic	MiaPaCa	rs7512552	chr1	150487216	rs3840449	ENSG00000143363	ENST00000462440	PRUNE1	150487066	150487699	MiaPaCa_2130	openGene2openGene	ECZ
metabolic	MiaPaCa	rs2066819	chr12	56267121	rs60542959	ENSG00000092841	ENST00000549017	MYL6	56266571	56267996	MiaPaCa_8499	openGene2openGene	PSO
metabolic	MiaPaCa	rs533646	chr11	118689861	rs4938530	ENSG00000110367	ENST00000533239	DDX6	118689517	118690838	MiaPaCa_7252	openGene2openGene	MS
metabolic	MiaPaCa	rs766751473	chr5	132295159	rs35260072	ENSG00000197375	ENST00000437841	SLC22A5	132293210	132295180	MiaPaCa_29206	openGene2openGene	T1D
metabolic	MiaPaCa	rs9926533	chr16	30958165	rs11643872	ENSG00000103496	ENST00000478150	STX4	30957439	30958666	MiaPaCa_13058	openGene2openGene	SLE
metabolic	MiaPaCa	rs2066819	chr12	56334353	rs79824801	ENSG00000139579	ENST00000447747	NABP2	56332957	56334475	MiaPaCa_8502	openGene2openGene	PSO
metabolic	MiaPaCa	rs2017445	chr12	56041628	rs705704	ENSG00000139613	ENST00000550859	SMARCC2	56041283	56041966	MiaPaCa_8479	openGene2openGene	VIT
metabolic	MiaPaCa	rs13088318	chr3	101512524	rs16843927	ENSG00000114354	ENST00000675890	TFG	101512487	101513656	MiaPaCa_24428	openGene2openGene	ALG
metabolic	MiaPaCa	rs13153019	chr5	177371305	rs11746443	ENSG00000196923	ENST00000355572	PDLIM7	177370554	177371462	MiaPaCa_30131	openGene2openGene	ALG
metabolic	MiaPaCa	rs7187776	chr16	28880144	rs8055138	ENSG00000149927	ENST00000563125	DOC2A	28879628	28880324	MiaPaCa_12973	openGene2openGene	T1D
metabolic	MiaPaCa	rs10876864	chr12	56042145	rs1131017	ENSG00000196465	ENST00000696000	MYL6B	56042024	56042400	MiaPaCa_8480	openGene2openGene	ALG
metabolic	MiaPaCa	rs7187776	chr16	28824359	rs149808056	ENSG00000196296	ENST00000562185	ATP2A1	28822495	28824657	MiaPaCa_12968	openGene2openGene	T1D
metabolic	MiaPaCa	rs7187776	chr16	28880144	rs8055138	ENSG00000149927	ENST00000561671	DOC2A	28879628	28880324	MiaPaCa_12973	openGene2openGene	T1D
metabolic	MiaPaCa	rs74908652	chr19	10315836	rs78295726	ENSG00000161847	ENST00000591969	RAVER1	10315399	10316826	MiaPaCa_16750	openGene2openGene	SLE
metabolic	MiaPaCa	rs3197999	chr3	48685869	rs6792510	ENSG00000213689	ENST00000625293	TREX1	48685522	48686514	MiaPaCa_23972	openGene2openGene	IBD
metabolic	MiaPaCa	rs1453560	chr17	39739722	rs9896940	ENSG00000131748	ENST00000394250	STARD3	39738987	39739732	MiaPaCa_14610	openGene2openGene	SLE
metabolic	MiaPaCa	rs8079075	chr17	39739722	rs9896940	ENSG00000131748	ENST00000336308	STARD3	39738987	39739732	MiaPaCa_14610	openGene2openGene	SLE
metabolic	MiaPaCa	rs7512552	chr1	150487216	rs3840449	ENSG00000143363	ENST00000650332	PRUNE1	150487066	150487699	MiaPaCa_2130	openGene2openGene	ECZ
metabolic	MiaPaCa	rs78865465	chr12	55974117	rs75639074	ENSG00000185664	ENST00000548803	PMEL	55973390	55974560	MiaPaCa_8476	openGene2openGene	T1D
metabolic	MiaPaCa	rs11154801	chr6	135497759	rs13197384	ENSG00000118513	ENST00000525514	MYB	135497379	135498108	MiaPaCa_32247	openGene2openGene	MS
metabolic	MiaPaCa	rs12445568	chr16	30985550	rs12443808	ENSG00000140691	ENST00000563544	ARMC5	30985465	30986020	MiaPaCa_13061	openGene2openGene	PSO
metabolic	MiaPaCa	rs63406760	chr12	123233754	rs1727332	ENSG00000111325	ENST00000542037	OGFOD2	123232503	123234296	MiaPaCa_9269	openGene2openGene	ALG
metabolic	MiaPaCa	rs7187776	chr16	28880144	rs8055138	ENSG00000149927	ENST00000567332	DOC2A	28879628	28880324	MiaPaCa_12973	openGene2openGene	T1D
metabolic	MiaPaCa	rs63406760	chr12	122966218	rs4148856	ENSG00000111325	ENST00000544852	OGFOD2	122965763	122966861	MiaPaCa_9263	openGene2openGene	ALG
metabolic	MiaPaCa	rs10985070	chr9	120928959	rs1930785	ENSG00000119403	ENST00000453868	PHF19	120928285	120929453	MiaPaCa_37683	openGene2openGene	RA
metabolic	MiaPaCa	rs766751473	chr5	132295159	rs35260072	ENSG00000197375	ENST00000415928	SLC22A5	132293210	132295180	MiaPaCa_29206	openGene2openGene	T1D
metabolic	MiaPaCa	rs3197999	chr3	50299601	rs34136796	ENSG00000214706	ENST00000464258	IFRD2	50299079	50299889	MiaPaCa_24021	openGene2openGene	IBD
metabolic	MiaPaCa	rs2304206	chr19	49665614	rs2304206	ENSG00000126456	ENST00000596788	IRF3	49665335	49666148	MiaPaCa_17790	openGene2openGene	VIT
metabolic	MiaPaCa	rs2066819	chr12	56334353	rs79824801	ENSG00000257303	ENST00000549860	CNPY2-AS1	56332957	56334475	MiaPaCa_8502	openGene2openGene	PSO
metabolic	MiaPaCa	rs28449958	chr16	28863883	rs11864750	ENSG00000177548	ENST00000561501	RABEP2	28863199	28864526	MiaPaCa_12972	openGene2openGene	IBD
metabolic	MiaPaCa	rs5758343	chr22	41381879	rs2234058	ENSG00000100410	ENST00000459687	PHF5A	41380940	41382558	MiaPaCa_23314	openGene2openGene	ALG
metabolic	MiaPaCa	rs60920700	chr3	119560301	rs34394661	ENSG00000176142	ENST00000491685	TMEM39A	119559540	119560460	MiaPaCa_24596	openGene2openGene	VIT
metabolic	MiaPaCa	rs3197999	chr3	48685869	rs6792510	ENSG00000213689	ENST00000456089	TREX1	48685522	48686514	MiaPaCa_23972	openGene2openGene	IBD
metabolic	MiaPaCa	rs60131261	chr6	30061023	rs9295829	ENSG00000204623	ENST00000690840	ZNRD1ASP	30060535	30062056	MiaPaCa_30894	openGene2openGene	VIT
metabolic	MiaPaCa	rs149010539	chr3	49673997	chr3:49711430	ENSG00000164061	ENST00000296452	BSN	49673324	49674721	MiaPaCa_24001	openGene2openGene	CRO
metabolic	MiaPaCa	rs11611029	chr12	55974294	rs11171710	ENSG00000065361	ENST00000411731	ERBB3	55973390	55974560	MiaPaCa_8476	openGene2openGene	HT
metabolic	MiaPaCa	rs7187776	chr16	28880144	rs8055138	ENSG00000178188	ENST00000567536	SH2B1	28879628	28880324	MiaPaCa_12973	openGene2openGene	T1D
metabolic	MiaPaCa	rs7187776	chr16	28880144	rs8055138	ENSG00000178188	ENST00000322610	SH2B1	28879628	28880324	MiaPaCa_12973	openGene2openGene	T1D
metabolic	MiaPaCa	rs9889262	chr17	49361940	rs112502960	ENSG00000167085	ENST00000300408	PHB	49360966	49362675	MiaPaCa_14894	openGene2openGene	ALG
metabolic	MiaPaCa	rs2066819	chr12	56300477	rs2695789	ENSG00000144785	ENST00000548360	ENSG00000144785	56299498	56300852	MiaPaCa_8500	openGene2openGene	PSO
metabolic	MiaPaCa	rs11154801	chr6	135497759	rs13197384	ENSG00000118513	ENST00000533808	MYB	135497379	135498108	MiaPaCa_32247	openGene2openGene	MS
metabolic	MiaPaCa	rs2066819	chr12	56300477	rs2695789	ENSG00000144785	ENST00000547423	ENSG00000144785	56299498	56300852	MiaPaCa_8500	openGene2openGene	PSO
metabolic	MiaPaCa	rs2066819	chr12	56333921	rs80317430	ENSG00000135469	ENST00000551814	COQ10A	56332957	56334475	MiaPaCa_8502	openGene2openGene	PSO
metabolic	MiaPaCa	rs7679	chr20	45934368	rs1057208	ENSG00000064601	ENST00000678331	CTSA	45934102	45935605	MiaPaCa_22040	openGene2openGene	SLE
metabolic	MiaPaCa	rs2017445	chr12	56041628	rs705704	ENSG00000185664	ENST00000549233	PMEL	56041283	56041966	MiaPaCa_8479	openGene2openGene	VIT
metabolic	MiaPaCa	rs1701704	chr12	56041628	rs705704	ENSG00000185664	ENST00000549233	PMEL	56041283	56041966	MiaPaCa_8479	openGene2openGene	T1D
metabolic	MiaPaCa	rs7187776	chr16	28863801	rs7198606	ENSG00000178952	ENST00000565012	TUFM	28863199	28864526	MiaPaCa_12972	openGene2openGene	T1D
metabolic	MiaPaCa	rs63406760	chr12	122966218	rs4148856	ENSG00000111325	ENST00000454694	OGFOD2	122965763	122966861	MiaPaCa_9263	openGene2openGene	ALG
metabolic	MiaPaCa	rs9611565	chr22	41414166	rs132920	ENSG00000100412	ENST00000677153	ACO2	41413389	41414697	MiaPaCa_23316	ocr2openGene	VIT
metabolic	MiaPaCa	rs7679	chr20	45934368	rs1057208	ENSG00000124116	ENST00000465935	WFDC3	45934102	45935605	MiaPaCa_22040	openGene2openGene	SLE
metabolic	MiaPaCa	rs58763752	chr10	32957868	rs1187075	ENSG00000150093	ENST00000678952	ITGB1	32957403	32958906	MiaPaCa_4522	openGene2openGene	T1D
metabolic	MiaPaCa	rs9611565	chr22	41381311	rs2234053	ENSG00000100412	ENST00000678269	ACO2	41380940	41382558	MiaPaCa_23314	openGene2openGene	VIT
metabolic	MiaPaCa	rs1048990	chr14	35122110	rs28365850	ENSG00000151327	ENST00000554052	FAM177A1	35121597	35123042	MiaPaCa_10521	openGene2openGene	ALG
metabolic	MiaPaCa	rs28449958	chr16	28835519	rs56404918	ENSG00000196296	ENST00000562185	ATP2A1	28834224	28836890	MiaPaCa_12969	openGene2openGene	IBD
metabolic	MiaPaCa	rs10936599	chr3	169764547	rs2293607	ENSG00000085274	ENST00000602751	MYNN	169764279	169765348	MiaPaCa_25468	openGene2openGene	CEL
metabolic	MiaPaCa	rs149010539	chr3	49673997	chr3:49711430	ENSG00000173402	ENST00000431960	DAG1	49673324	49674721	MiaPaCa_24001	openGene2openGene	CRO
metabolic	MiaPaCa	rs444210	chr6	166957511	rs2769346	ENSG00000213066	ENST00000476078	CEP43	166955771	166957545	MiaPaCa_32729	openGene2openGene	CRO
metabolic	MiaPaCa	rs35164067	chr19	10404166	rs73923215	ENSG00000129355	ENST00000393599	CDKN2D	10403285	10405162	MiaPaCa_16754	openGene2openGene	AS
metabolic	MiaPaCa	rs112006329	chr11	575800	rs34793529	ENSG00000099849	ENST00000397583	RASSF7	575238	576744	MiaPaCa_5819	openGene2openGene	SLE
metabolic	MiaPaCa	rs4809219	chr20	63741353	rs4809221	ENSG00000101150	ENST00000358548	TPD52L2	63739193	63741370	MiaPaCa_22379	openGene2openGene	ECZ
metabolic	MiaPaCa	rs10876864	chr12	56042145	rs1131017	ENSG00000196465	ENST00000552568	MYL6B	56042024	56042400	MiaPaCa_8480	openGene2openGene	ALG
metabolic	MiaPaCa	rs12128789	chr1	212700215	rs3754482	ENSG00000203705	ENST00000531963	TATDN3	212699027	212700948	MiaPaCa_3510	openGene2openGene	T1D
metabolic	MiaPaCa	rs3091307	chr5	132656717	rs1881457	ENSG00000198944	ENST00000378693	SOWAHA	132655829	132656986	MiaPaCa_29218	openGene2openGene	ALG
metabolic	MiaPaCa	rs7679	chr20	45934368	rs1057208	ENSG00000064601	ENST00000677525	CTSA	45934102	45935605	MiaPaCa_22040	openGene2openGene	SLE
metabolic	MiaPaCa	rs1453560	chr17	39739722	rs9896940	ENSG00000131748	ENST00000544210	STARD3	39738987	39739732	MiaPaCa_14610	openGene2openGene	SLE
metabolic	MiaPaCa	rs1701704	chr12	56041628	rs705704	ENSG00000185664	ENST00000548493	PMEL	56041283	56041966	MiaPaCa_8479	openGene2openGene	T1D
metabolic	MiaPaCa	rs7679	chr20	45934368	rs1057208	ENSG00000064601	ENST00000678512	CTSA	45934102	45935605	MiaPaCa_22040	openGene2openGene	SLE
metabolic	MiaPaCa	rs7187776	chr16	28863226	rs62037367	ENSG00000178952	ENST00000313511	TUFM	28863199	28864526	MiaPaCa_12972	openGene2openGene	T1D
metabolic	MiaPaCa	rs34840245	chr6	34887971	rs1051115	ENSG00000124678	ENST00000373974	TCP11	34887659	34888443	MiaPaCa_31100	openGene2openGene	SLE
metabolic	MiaPaCa	rs13153019	chr5	177371305	rs11746443	ENSG00000196923	ENST00000503827	PDLIM7	177370554	177371462	MiaPaCa_30131	openGene2openGene	ALG
metabolic	MiaPaCa	rs533646	chr11	118690701	rs12798453	ENSG00000110367	ENST00000620157	DDX6	118689517	118690838	MiaPaCa_7252	openGene2openGene	MS
metabolic	MiaPaCa	rs60131261	chr6	30061023	rs9295829	ENSG00000204599	ENST00000396548	TRIM39	30060535	30062056	MiaPaCa_30894	openGene2openGene	VIT
metabolic	MiaPaCa	rs367569	chr16	11255821	rs243332	ENSG00000182108	ENST00000570992	DEXI	11255233	11256963	MiaPaCa_12795	openGene2openGene	PSO
metabolic	MiaPaCa	rs2304206	chr19	49677009	rs975484	ENSG00000126456	ENST00000377135	IRF3	49676605	49677842	MiaPaCa_17792	openGene2openGene	VIT
metabolic	MiaPaCa	rs12421615	chr11	64285685	rs887314	ENSG00000149743	ENST00000544286	TRPT1	64284287	64286193	MiaPaCa_6587	openGene2openGene	VIT
metabolic	MiaPaCa	rs17323934	chr7	26864711	rs17323934	ENSG00000254369	ENST00000518848	HOXA-AS3	26863888	26865250	MiaPaCa_33237	openGene2openGene	T1D
metabolic	MiaPaCa	rs112006329	chr11	575408	rs56333810	ENSG00000099849	ENST00000414138	RASSF7	575238	576744	MiaPaCa_5819	openGene2openGene	SLE
metabolic	MiaPaCa	rs28449958	chr16	28880144	rs8055138	ENSG00000168488	ENST00000340394	ATXN2L	28879628	28880324	MiaPaCa_12973	openGene2openGene	IBD
metabolic	MiaPaCa	rs78865465	chr12	55974117	rs75639074	ENSG00000123353	ENST00000546645	ORMDL2	55973390	55974560	MiaPaCa_8476	openGene2openGene	T1D
metabolic	MiaPaCa	rs12445568	chr16	30985551	rs12443627	ENSG00000140691	ENST00000563544	ARMC5	30985465	30986020	MiaPaCa_13061	openGene2openGene	PSO
metabolic	MiaPaCa	rs78865465	chr12	55974117	rs75639074	ENSG00000123353	ENST00000552672	ORMDL2	55973390	55974560	MiaPaCa_8476	openGene2openGene	T1D
metabolic	MiaPaCa	rs7512552	chr1	150487216	rs3840449	ENSG00000143363	ENST00000467771	PRUNE1	150487066	150487699	MiaPaCa_2130	openGene2openGene	ECZ
metabolic	MiaPaCa	rs9611565	chr22	41413633	rs202635	ENSG00000100412	ENST00000676792	ACO2	41413389	41414697	MiaPaCa_23316	ocr2openGene	VIT
metabolic	MiaPaCa	rs2066819	chr12	56267121	rs60542959	ENSG00000092841	ENST00000548293	MYL6	56266571	56267996	MiaPaCa_8499	openGene2openGene	PSO
metabolic	MiaPaCa	rs2066819	chr12	56299736	rs41423244	ENSG00000139641	ENST00000267113	ESYT1	56299498	56300852	MiaPaCa_8500	openGene2openGene	PSO
metabolic	MiaPaCa	rs28449958	chr16	28507775	rs153109	ENSG00000188603	ENST00000637100	CLN3	28507525	28508416	MiaPaCa_12963	openGene2openGene	IBD
metabolic	MiaPaCa	rs7187776	chr16	28846324	rs7187776	ENSG00000176953	ENST00000565752	NFATC2IP	28845832	28847210	MiaPaCa_12971	openGene2openGene	T1D
metabolic	MiaPaCa	rs1701704	chr12	56041628	rs705704	ENSG00000197728	ENST00000548590	RPS26	56041283	56041966	MiaPaCa_8479	openGene2openGene	T1D
metabolic	MiaPaCa	rs1463485	chr17	75855927	rs936394	ENSG00000092929	ENST00000412096	UNC13D	75854976	75856310	MiaPaCa_15341	openGene2openGene	SLE
metabolic	MiaPaCa	rs28449958	chr16	28863883	rs11864750	ENSG00000177548	ENST00000564579	RABEP2	28863199	28864526	MiaPaCa_12972	openGene2openGene	IBD
metabolic	MiaPaCa	rs34840245	chr6	34887971	rs1051115	ENSG00000272288	ENST00000667026	ILRUN-AS1	34887659	34888443	MiaPaCa_31100	openGene2openGene	SLE
metabolic	MiaPaCa	rs4252665	chr17	39739722	rs9896940	ENSG00000141736	ENST00000269571	ERBB2	39738987	39739732	MiaPaCa_14610	openGene2openGene	SLE
metabolic	MiaPaCa	rs3197999	chr3	50299601	rs34136796	ENSG00000214706	ENST00000484043	IFRD2	50299079	50299889	MiaPaCa_24021	openGene2openGene	IBD
metabolic	MiaPaCa	rs1048990	chr14	35122110	rs28365850	ENSG00000100906	ENST00000557140	NFKBIA	35121597	35123042	MiaPaCa_10521	openGene2openGene	ALG
metabolic	MiaPaCa	rs533646	chr11	118689860	rs4938529	ENSG00000110367	ENST00000534980	DDX6	118689517	118690838	MiaPaCa_7252	openGene2openGene	MS
metabolic	MiaPaCa	rs2283792	chr22	21868030	rs9607340	ENSG00000100027	ENST00000339468	YPEL1	21866992	21868319	MiaPaCa_22967	openGene2openGene	MS
metabolic	MiaPaCa	rs10985070	chr9	120876986	rs73541868	ENSG00000119403	ENST00000453868	PHF19	120875860	120877873	MiaPaCa_37682	openGene2openGene	RA
metabolic	MiaPaCa	rs1453560	chr17	39739722	rs9896940	ENSG00000141736	ENST00000584908	ERBB2	39738987	39739732	MiaPaCa_14610	openGene2openGene	SLE
metabolic	MiaPaCa	rs7120737	chr11	47565510	rs11039300	ENSG00000030066	ENST00000528071	NUP160	47565038	47566447	MiaPaCa_6389	openGene2openGene	MS
metabolic	MiaPaCa	rs9611565	chr22	41381311	rs2234053	ENSG00000100412	ENST00000216254	ACO2	41380940	41382558	MiaPaCa_23314	openGene2openGene	VIT
metabolic	MiaPaCa	rs112006329	chr11	575800	rs34793529	ENSG00000174775	ENST00000417302	HRAS	575238	576744	MiaPaCa_5819	openGene2openGene	SLE
metabolic	MiaPaCa	rs59716545	chr17	39864166	rs1453559	ENSG00000141736	ENST00000584601	ERBB2	39864099	39864454	MiaPaCa_14612	openGene2openGene	RA
metabolic	MiaPaCa	rs33993564	chr5	150847077	rs10051924	ENSG00000164587	ENST00000642507	RPS14	150846969	150847573	MiaPaCa_29722	openGene2openGene	IBD
metabolic	MiaPaCa	rs7512552	chr1	150487216	rs3840449	ENSG00000143363	ENST00000368936	PRUNE1	150487066	150487699	MiaPaCa_2130	openGene2openGene	ECZ
metabolic	MiaPaCa	rs12128789	chr1	212699510	rs73079851	ENSG00000203705	ENST00000531963	TATDN3	212699027	212700948	MiaPaCa_3510	openGene2openGene	T1D
metabolic	MiaPaCa	rs793108	chr10	31133742	rs3839909	ENSG00000237036	ENST00000659795	ZEB1-AS1	31133472	31134847	MiaPaCa_4499	ocr2openGene	MS
metabolic	MiaPaCa	rs7187776	chr16	28824359	rs149808056	ENSG00000176953	ENST00000320805	NFATC2IP	28822495	28824657	MiaPaCa_12968	openGene2openGene	T1D
metabolic	MiaPaCa	rs8079075	chr17	39739722	rs9896940	ENSG00000141736	ENST00000584450	ERBB2	39738987	39739732	MiaPaCa_14610	openGene2openGene	SLE
metabolic	MiaPaCa	rs28449958	chr16	28863226	rs62037367	ENSG00000177548	ENST00000564579	RABEP2	28863199	28864526	MiaPaCa_12972	openGene2openGene	IBD
metabolic	MiaPaCa	rs7679	chr20	45934368	rs1057208	ENSG00000064601	ENST00000678025	CTSA	45934102	45935605	MiaPaCa_22040	openGene2openGene	SLE
metabolic	MiaPaCa	rs28411352	chr1	37794831	rs2306627	ENSG00000197982	ENST00000373042	C1orf122	37793437	37795201	MiaPaCa_875	openGene2openGene	RA
metabolic	MiaPaCa	rs63406760	chr12	123233754	rs1727332	ENSG00000111325	ENST00000542940	OGFOD2	123232503	123234296	MiaPaCa_9269	openGene2openGene	ALG
metabolic	MiaPaCa	rs793108	chr10	31133742	rs3839909	ENSG00000237036	ENST00000693247	ZEB1-AS1	31133472	31134847	MiaPaCa_4499	ocr2openGene	MS
metabolic	MiaPaCa	rs2017445	chr12	56041628	rs705704	ENSG00000135482	ENST00000257940	ZC3H10	56041283	56041966	MiaPaCa_8479	openGene2openGene	VIT
metabolic	MiaPaCa	rs2017445	chr12	56041720	rs705705	ENSG00000139613	ENST00000394023	SMARCC2	56041283	56041966	MiaPaCa_8479	openGene2openGene	VIT
metabolic	MiaPaCa	rs11150589	chr16	30474072	rs11574938	ENSG00000179918	ENST00000478753	SEPHS2	30473341	30474577	MiaPaCa_13027	openGene2openGene	UC
metabolic	MiaPaCa	rs1453560	chr17	39739722	rs9896940	ENSG00000141736	ENST00000578709	ERBB2	39738987	39739732	MiaPaCa_14610	openGene2openGene	SLE
metabolic	MiaPaCa	rs17035378	chr2	68362190	rs17035355	ENSG00000169621	ENST00000303795	APLF	68362020	68362309	MiaPaCa_18967	ocr2openGene	CEL
metabolic	MiaPaCa	rs63406760	chr12	123233754	rs1727332	ENSG00000111325	ENST00000544358	OGFOD2	123232503	123234296	MiaPaCa_9269	openGene2openGene	ALG
metabolic	MiaPaCa	rs13205210	chr6	34757701	rs7743724	ENSG00000186577	ENST00000476320	SMIM29	34756883	34757809	MiaPaCa_31097	openGene2openGene	SLE
metabolic	MiaPaCa	rs4252665	chr17	39739722	rs9896940	ENSG00000131748	ENST00000577248	STARD3	39738987	39739732	MiaPaCa_14610	openGene2openGene	SLE
metabolic	MiaPaCa	rs9611565	chr22	41413619	rs202634	ENSG00000100412	ENST00000676792	ACO2	41413389	41414697	MiaPaCa_23316	ocr2openGene	VIT
metabolic	MiaPaCa	rs60920700	chr3	119559846	rs41271393	ENSG00000176142	ENST00000491685	TMEM39A	119559540	119560460	MiaPaCa_24596	openGene2openGene	VIT
metabolic	MiaPaCa	rs12445568	chr16	30985550	rs12443808	ENSG00000140691	ENST00000564900	ARMC5	30985465	30986020	MiaPaCa_13061	openGene2openGene	PSO
metabolic	MiaPaCa	rs1048990	chr14	35292469	rs1048990	ENSG00000100890	ENST00000604073	PRORP	35291959	35293044	MiaPaCa_10525	openGene2openGene	ALG
metabolic	MiaPaCa	rs33993564	chr5	150847337	rs17111376	ENSG00000164587	ENST00000642507	RPS14	150846969	150847573	MiaPaCa_29722	openGene2openGene	IBD
metabolic	MiaPaCa	rs10883723	chr10	102502871	rs2296590	ENSG00000107872	ENST00000481808	FBXL15	102501929	102503100	MiaPaCa_5403	openGene2openGene	ALG
metabolic	MiaPaCa	rs4809219	chr20	63741353	rs4809221	ENSG00000101150	ENST00000352482	TPD52L2	63739193	63741370	MiaPaCa_22379	openGene2openGene	ECZ
metabolic	MiaPaCa	rs1463485	chr17	75855710	rs1463485	ENSG00000132478	ENST00000589666	UNK	75854976	75856310	MiaPaCa_15341	openGene2openGene	SLE
metabolic	MiaPaCa	rs1048990	chr14	35292469	rs1048990	ENSG00000100890	ENST00000603611	PRORP	35291959	35293044	MiaPaCa_10525	openGene2openGene	ALG
metabolic	MiaPaCa	rs12128789	chr1	212699510	rs73079851	ENSG00000117697	ENST00000487995	NSL1	212699027	212700948	MiaPaCa_3510	openGene2openGene	T1D
metabolic	MiaPaCa	rs4809219	chr20	63740795	rs6062510	ENSG00000101150	ENST00000217121	TPD52L2	63739193	63741370	MiaPaCa_22379	openGene2openGene	ECZ
metabolic	MiaPaCa	rs1463485	chr17	75855927	rs936394	ENSG00000132478	ENST00000592629	UNK	75854976	75856310	MiaPaCa_15341	openGene2openGene	SLE
metabolic	MiaPaCa	rs12421615	chr11	64284975	rs2510066	ENSG00000278359	ENST00000615925	MIR7155	64284287	64286193	MiaPaCa_6587	openGene2openGene	VIT
metabolic	MiaPaCa	rs2304206	chr19	49665670	rs2304205	ENSG00000126460	ENST00000596700	PRRG2	49665335	49666148	MiaPaCa_17790	openGene2openGene	VIT
metabolic	MiaPaCa	rs7512552	chr1	150487216	rs3840449	ENSG00000143363	ENST00000368935	PRUNE1	150487066	150487699	MiaPaCa_2130	openGene2openGene	ECZ
metabolic	MiaPaCa	rs793108	chr10	31133742	rs3839909	ENSG00000237036	ENST00000607455	ZEB1-AS1	31133472	31134847	MiaPaCa_4499	ocr2openGene	RA
metabolic	MiaPaCa	rs13205210	chr6	34887971	rs1051115	ENSG00000124678	ENST00000469514	TCP11	34887659	34888443	MiaPaCa_31100	openGene2openGene	SLE
metabolic	MiaPaCa	rs4252665	chr17	39739722	rs9896940	ENSG00000141736	ENST00000541774	ERBB2	39738987	39739732	MiaPaCa_14610	openGene2openGene	SLE
metabolic	MiaPaCa	rs367569	chr16	11255821	rs243332	ENSG00000038532	ENST00000409552	CLEC16A	11255233	11256963	MiaPaCa_12795	openGene2openGene	PSO
metabolic	MiaPaCa	rs766751473	chr5	132295159	rs35260072	ENSG00000197375	ENST00000689271	SLC22A5	132293210	132295180	MiaPaCa_29206	openGene2openGene	T1D
metabolic	MiaPaCa	rs9926533	chr16	30958165	rs11643872	ENSG00000103496	ENST00000613541	STX4	30957439	30958666	MiaPaCa_13058	openGene2openGene	SLE
metabolic	MiaPaCa	rs34840245	chr6	34887971	rs1051115	ENSG00000124678	ENST00000611141	TCP11	34887659	34888443	MiaPaCa_31100	openGene2openGene	SLE
metabolic	MiaPaCa	rs28449958	chr16	28835519	rs56404918	ENSG00000178188	ENST00000618521	SH2B1	28834224	28836890	MiaPaCa_12969	openGene2openGene	IBD
metabolic	MiaPaCa	rs28449958	chr16	28822933	rs201131521	ENSG00000177548	ENST00000562590	RABEP2	28822495	28824657	MiaPaCa_12968	openGene2openGene	IBD
metabolic	MiaPaCa	rs773125	chr12	56042145	rs1131017	ENSG00000111540	ENST00000549505	RAB5B	56042024	56042400	MiaPaCa_8480	openGene2openGene	RA
metabolic	MiaPaCa	rs28449958	chr16	28824361	rs138159013	ENSG00000177548	ENST00000570030	RABEP2	28822495	28824657	MiaPaCa_12968	openGene2openGene	IBD
metabolic	MiaPaCa	rs11755393	chr6	34792548	rs7752060	ENSG00000272288	ENST00000689838	ILRUN-AS1	34791412	34792962	MiaPaCa_31098	openGene2openGene	SLE
metabolic	MiaPaCa	rs74610550	chr19	1184156	rs59320291	ENSG00000064932	ENST00000361757	SBNO2	1183333	1184276	MiaPaCa_16435	ocr2openGene	CRO
metabolic	MiaPaCa	rs2017445	chr12	56041720	rs705705	ENSG00000135482	ENST00000549973	ZC3H10	56041283	56041966	MiaPaCa_8479	openGene2openGene	VIT
metabolic	MiaPaCa	rs11246217	chr11	575800	rs34793529	ENSG00000185522	ENST00000492515	LMNTD2	575238	576744	MiaPaCa_5819	openGene2openGene	SLE
metabolic	MiaPaCa	rs9611565	chr22	41414166	rs132920	ENSG00000100412	ENST00000677532	ACO2	41413389	41414697	MiaPaCa_23316	ocr2openGene	VIT
metabolic	MiaPaCa	rs12421615	chr11	64284975	rs2510066	ENSG00000149743	ENST00000544286	TRPT1	64284287	64286193	MiaPaCa_6587	openGene2openGene	VIT
metabolic	MiaPaCa	rs36014129	chr6	26199675	rs34961555	ENSG00000197903	ENST00000356950	H2BC12	26198835	26199970	MiaPaCa_30694	openGene2openGene	SLE
metabolic	MiaPaCa	rs12421615	chr11	64285685	rs887314	ENSG00000173153	ENST00000000442	ESRRA	64284287	64286193	MiaPaCa_6587	openGene2openGene	VIT
metabolic	MiaPaCa	rs63406760	chr12	123233754	rs1727332	ENSG00000111325	ENST00000228922	OGFOD2	123232503	123234296	MiaPaCa_9269	openGene2openGene	ALG
metabolic	MiaPaCa	rs12445568	chr16	31033362	rs58726213	ENSG00000103507	ENST00000484226	BCKDK	31032700	31034454	MiaPaCa_13065	openGene2openGene	PSO
metabolic	MiaPaCa	rs2066819	chr12	56267121	rs60542959	ENSG00000181852	ENST00000547967	RNF41	56266571	56267996	MiaPaCa_8499	openGene2openGene	PSO
metabolic	MiaPaCa	rs7512552	chr1	150487216	rs3840449	ENSG00000276110	ENST00000611044	ENSG00000276110	150487066	150487699	MiaPaCa_2130	openGene2openGene	ECZ
metabolic	MiaPaCa	rs11755393	chr6	34792548	rs7752060	ENSG00000272288	ENST00000687757	ILRUN-AS1	34791412	34792962	MiaPaCa_31098	openGene2openGene	SLE
metabolic	MiaPaCa	rs11150589	chr16	30474072	rs11574938	ENSG00000179958	ENST00000319285	DCTPP1	30473341	30474577	MiaPaCa_13027	openGene2openGene	UC
metabolic	MiaPaCa	rs694739	chr11	64284975	rs2510066	ENSG00000149761	ENST00000428347	NUDT22	64284287	64286193	MiaPaCa_6587	openGene2openGene	MS
metabolic	MiaPaCa	rs694739	chr11	64284975	rs2510066	ENSG00000149761	ENST00000535000	NUDT22	64284287	64286193	MiaPaCa_6587	openGene2openGene	MS
metabolic	MiaPaCa	rs773125	chr12	56042145	rs1131017	ENSG00000135404	ENST00000550776	CD63	56042024	56042400	MiaPaCa_8480	openGene2openGene	RA
metabolic	MiaPaCa	rs28449958	chr16	28863801	rs7198606	ENSG00000177548	ENST00000564579	RABEP2	28863199	28864526	MiaPaCa_12972	openGene2openGene	IBD
metabolic	MiaPaCa	rs10790268	chr11	118790689	rs57494551	ENSG00000255239	ENST00000531328	TREHP1	118790345	118792159	MiaPaCa_7253	openGene2openGene	RA
metabolic	MiaPaCa	rs793108	chr10	31133742	rs3839909	ENSG00000237036	ENST00000606286	ZEB1-AS1	31133472	31134847	MiaPaCa_4499	ocr2openGene	MS
metabolic	MiaPaCa	rs3197999	chr3	50299601	rs34136796	ENSG00000214706	ENST00000438296	IFRD2	50299079	50299889	MiaPaCa_24021	openGene2openGene	IBD
metabolic	MiaPaCa	rs60131261	chr6	30061023	rs9295829	ENSG00000204599	ENST00000376656	TRIM39	30060535	30062056	MiaPaCa_30894	openGene2openGene	VIT
metabolic	MiaPaCa	rs10883723	chr10	102502871	rs2296590	ENSG00000156398	ENST00000602831	SFXN2	102501929	102503100	MiaPaCa_5403	openGene2openGene	ALG
metabolic	MiaPaCa	rs12445568	chr16	30985551	rs12443627	ENSG00000103496	ENST00000613541	STX4	30985465	30986020	MiaPaCa_13061	ocr2openGene	PSO
metabolic	MiaPaCa	rs10849448	chr12	6384185	rs10849448	ENSG00000215039	ENST00000538616	CD27-AS1	6383423	6385343	MiaPaCa_7653	openGene2openGene	JIA
metabolic	MiaPaCa	rs63406760	chr12	123233754	rs1727332	ENSG00000111325	ENST00000545396	OGFOD2	123232503	123234296	MiaPaCa_9269	openGene2openGene	ALG
metabolic	MiaPaCa	rs28449958	chr16	28863883	rs11864750	ENSG00000177548	ENST00000563577	RABEP2	28863199	28864526	MiaPaCa_12972	openGene2openGene	IBD
metabolic	MiaPaCa	rs9611565	chr22	41381554	rs9607799	ENSG00000100412	ENST00000679311	ACO2	41380940	41382558	MiaPaCa_23314	openGene2openGene	VIT
metabolic	MiaPaCa	rs773125	chr12	56042145	rs1131017	ENSG00000065357	ENST00000548378	DGKA	56042024	56042400	MiaPaCa_8480	openGene2openGene	RA
metabolic	MiaPaCa	rs2017445	chr12	56041720	rs705705	ENSG00000123353	ENST00000546645	ORMDL2	56041283	56041966	MiaPaCa_8479	openGene2openGene	VIT
metabolic	MiaPaCa	rs2066819	chr12	56267121	rs60542959	ENSG00000092841	ENST00000549392	MYL6	56266571	56267996	MiaPaCa_8499	openGene2openGene	PSO
metabolic	MiaPaCa	rs2066819	chr12	56267121	rs60542959	ENSG00000092841	ENST00000550639	MYL6	56266571	56267996	MiaPaCa_8499	openGene2openGene	PSO
metabolic	MiaPaCa	rs2017445	chr12	56041720	rs705705	ENSG00000139531	ENST00000550340	SUOX	56041283	56041966	MiaPaCa_8479	openGene2openGene	VIT
metabolic	MiaPaCa	rs2017445	chr12	56041720	rs705705	ENSG00000135441	ENST00000549147	BLOC1S1	56041283	56041966	MiaPaCa_8479	openGene2openGene	VIT
metabolic	MiaPaCa	rs11150589	chr16	30474072	rs11574938	ENSG00000179958	ENST00000678016	DCTPP1	30473341	30474577	MiaPaCa_13027	openGene2openGene	UC
metabolic	MiaPaCa	rs112006329	chr11	575800	rs34793529	ENSG00000185522	ENST00000492515	LMNTD2	575238	576744	MiaPaCa_5819	openGene2openGene	SLE
metabolic	MiaPaCa	rs60920700	chr3	119559621	rs16829980	ENSG00000163389	ENST00000295588	POGLUT1	119559540	119560460	MiaPaCa_24596	openGene2openGene	VIT
metabolic	MiaPaCa	rs1463485	chr17	75855710	rs1463485	ENSG00000092929	ENST00000590762	UNC13D	75854976	75856310	MiaPaCa_15341	openGene2openGene	SLE
metabolic	MiaPaCa	rs2066819	chr12	56334216	rs2371494	ENSG00000139613	ENST00000267064	SMARCC2	56332957	56334475	MiaPaCa_8502	openGene2openGene	PSO
metabolic	MiaPaCa	rs12445568	chr16	30985550	rs12443808	ENSG00000103496	ENST00000496977	STX4	30985465	30986020	MiaPaCa_13061	openGene2openGene	PSO
metabolic	MiaPaCa	rs10936599	chr3	169764547	rs2293607	ENSG00000173889	ENST00000495893	PHC3	169764279	169765348	MiaPaCa_25468	openGene2openGene	CEL
metabolic	MiaPaCa	rs6012953	chr20	50580065	rs718053	ENSG00000231742	ENST00000668708	LINC01273	50579958	50580312	MiaPaCa_22139	openGene2openGene	VIT
metabolic	MiaPaCa	rs3801810	chr7	26865151	rs73069540	ENSG00000105991	ENST00000643460	HOXA1	26863888	26865250	MiaPaCa_33237	openGene2openGene	CRO
metabolic	MiaPaCa	rs149010539	chr3	49673997	chr3:49711430	ENSG00000173402	ENST00000421560	DAG1	49673324	49674721	MiaPaCa_24001	openGene2openGene	CRO
metabolic	MiaPaCa	rs13018977	chr2	241316415	rs13006939	ENSG00000168385	ENST00000425899	SEPTIN2	241314825	241316684	MiaPaCa_21332	openGene2openGene	T1D
metabolic	MiaPaCa	rs1048990	chr14	35292469	rs1048990	ENSG00000100890	ENST00000603588	PRORP	35291959	35293044	MiaPaCa_10525	openGene2openGene	ALG
metabolic	MiaPaCa	rs13018977	chr2	241316415	rs13006939	ENSG00000168385	ENST00000494824	SEPTIN2	241314825	241316684	MiaPaCa_21332	openGene2openGene	T1D
metabolic	MiaPaCa	rs533646	chr11	118689860	rs4938529	ENSG00000110367	ENST00000533239	DDX6	118689517	118690838	MiaPaCa_7252	openGene2openGene	MS
metabolic	MiaPaCa	rs34840245	chr6	34887971	rs1051115	ENSG00000124678	ENST00000244645	TCP11	34887659	34888443	MiaPaCa_31100	openGene2openGene	SLE
metabolic	MiaPaCa	rs533646	chr11	118690701	rs12798453	ENSG00000110367	ENST00000526070	DDX6	118689517	118690838	MiaPaCa_7252	openGene2openGene	MS
metabolic	MiaPaCa	rs41295159	chr10	6151852	rs78938174	ENSG00000263628	ENST00000577482	MIR3155A	6151036	6151911	MiaPaCa_4216	openGene2openGene	T1D
metabolic	MiaPaCa	rs17035378	chr2	68362190	rs17035355	ENSG00000169621	ENST00000529851	APLF	68362020	68362309	MiaPaCa_18967	ocr2openGene	CEL
metabolic	MiaPaCa	rs28449958	chr16	28835828	rs55830740	ENSG00000178188	ENST00000395532	SH2B1	28834224	28836890	MiaPaCa_12969	openGene2openGene	IBD
metabolic	MiaPaCa	rs10760123	chr9	120929191	rs1930786	ENSG00000214654	ENST00000689072	B3GALT9	120928285	120929453	MiaPaCa_37683	openGene2openGene	ALG
metabolic	MiaPaCa	rs13205210	chr6	34887971	rs1051115	ENSG00000124678	ENST00000394696	TCP11	34887659	34888443	MiaPaCa_31100	openGene2openGene	SLE
metabolic	MiaPaCa	rs34840245	chr6	34887971	rs1051115	ENSG00000124678	ENST00000492680	TCP11	34887659	34888443	MiaPaCa_31100	openGene2openGene	SLE
metabolic	MiaPaCa	rs12445568	chr16	30985550	rs12443808	ENSG00000140691	ENST00000408912	ARMC5	30985465	30986020	MiaPaCa_13061	openGene2openGene	PSO
metabolic	MiaPaCa	rs12128789	chr1	212700215	rs3754482	ENSG00000260805	ENST00000564287	ENSG00000260805	212699027	212700948	MiaPaCa_3510	openGene2openGene	T1D
metabolic	MiaPaCa	rs60920700	chr3	119559621	rs16829980	ENSG00000183833	ENST00000475093	CFAP91	119559540	119560460	MiaPaCa_24596	openGene2openGene	VIT
metabolic	MiaPaCa	rs13205210	chr6	34887971	rs1051115	ENSG00000124678	ENST00000455706	TCP11	34887659	34888443	MiaPaCa_31100	openGene2openGene	SLE
metabolic	MiaPaCa	rs9611565	chr22	41381237	rs2234052	ENSG00000100412	ENST00000216254	ACO2	41380940	41382558	MiaPaCa_23314	openGene2openGene	VIT
metabolic	MiaPaCa	rs13018977	chr2	241316415	rs13006939	ENSG00000168385	ENST00000475823	SEPTIN2	241314825	241316684	MiaPaCa_21332	openGene2openGene	T1D
metabolic	MiaPaCa	rs1463485	chr17	75855710	rs1463485	ENSG00000092929	ENST00000588774	UNC13D	75854976	75856310	MiaPaCa_15341	openGene2openGene	SLE
metabolic	MiaPaCa	rs12232003	chr12	53180847	rs59218377	ENSG00000123349	ENST00000552341	PFDN5	53180004	53181462	MiaPaCa_8393	openGene2openGene	T1D
metabolic	MiaPaCa	rs6012953	chr20	50580065	rs718053	ENSG00000231742	ENST00000661469	LINC01273	50579958	50580312	MiaPaCa_22139	openGene2openGene	VIT
metabolic	MiaPaCa	rs6012953	chr20	50580065	rs718053	ENSG00000231742	ENST00000670659	LINC01273	50579958	50580312	MiaPaCa_22139	openGene2openGene	VIT
metabolic	MiaPaCa	rs12232003	chr12	53180847	rs59218377	ENSG00000123349	ENST00000243040	PFDN5	53180004	53181462	MiaPaCa_8393	openGene2openGene	T1D
metabolic	MiaPaCa	rs149010539	chr3	49673997	chr3:49711430	ENSG00000173402	ENST00000418588	DAG1	49673324	49674721	MiaPaCa_24001	openGene2openGene	CRO
metabolic	MiaPaCa	rs2017445	chr12	56041628	rs705704	ENSG00000257390	ENST00000546837	ENSG00000257390	56041283	56041966	MiaPaCa_8479	openGene2openGene	VIT
metabolic	MiaPaCa	rs11154801	chr6	135497759	rs13197384	ENSG00000118513	ENST00000528345	MYB	135497379	135498108	MiaPaCa_32247	openGene2openGene	MS
metabolic	MiaPaCa	rs2066819	chr12	56300477	rs2695789	ENSG00000258345	ENST00000550840	ENSG00000258345	56299498	56300852	MiaPaCa_8500	openGene2openGene	PSO
metabolic	MiaPaCa	rs28449958	chr16	28507775	rs153109	ENSG00000188603	ENST00000565236	CLN3	28507525	28508416	MiaPaCa_12963	openGene2openGene	IBD
metabolic	MiaPaCa	rs4810485	chr20	46118343	rs1883832	ENSG00000080189	ENST00000484318	SLC35C2	46117871	46118896	MiaPaCa_22046	openGene2openGene	SLE
metabolic	MiaPaCa	rs7679	chr20	45934368	rs1057208	ENSG00000124116	ENST00000337205	WFDC3	45934102	45935605	MiaPaCa_22040	openGene2openGene	SLE
metabolic	MiaPaCa	rs533646	chr11	118690701	rs12798453	ENSG00000110367	ENST00000525082	DDX6	118689517	118690838	MiaPaCa_7252	openGene2openGene	MS
metabolic	MiaPaCa	rs17035378	chr2	68362190	rs17035355	ENSG00000169621	ENST00000445692	APLF	68362020	68362309	MiaPaCa_18967	ocr2openGene	CEL
metabolic	MiaPaCa	rs7187776	chr16	28880144	rs8055138	ENSG00000178952	ENST00000561644	TUFM	28879628	28880324	MiaPaCa_12973	openGene2openGene	T1D
metabolic	MiaPaCa	rs13088318	chr3	101512524	rs16843927	ENSG00000114354	ENST00000676276	TFG	101512487	101513656	MiaPaCa_24428	openGene2openGene	ALG
metabolic	MiaPaCa	rs1701704	chr12	56041628	rs705704	ENSG00000139531	ENST00000266971	SUOX	56041283	56041966	MiaPaCa_8479	openGene2openGene	T1D
metabolic	MiaPaCa	rs1217382	chr1	113905292	rs971173	ENSG00000235527	ENST00000450706	HIPK1-AS1	113904423	113905792	MiaPaCa_1883	openGene2openGene	CRO
metabolic	MiaPaCa	rs11755393	chr6	34792959	rs11757370	ENSG00000272288	ENST00000606496	ILRUN-AS1	34791412	34792962	MiaPaCa_31098	openGene2openGene	SLE
metabolic	MiaPaCa	rs12421615	chr11	64284975	rs2510066	ENSG00000149743	ENST00000546133	TRPT1	64284287	64286193	MiaPaCa_6587	openGene2openGene	VIT
metabolic	MiaPaCa	rs13205210	chr6	34887971	rs1051115	ENSG00000272288	ENST00000667026	ILRUN-AS1	34887659	34888443	MiaPaCa_31100	openGene2openGene	SLE
metabolic	MiaPaCa	rs12445568	chr16	31033576	rs12445650	ENSG00000103507	ENST00000567676	BCKDK	31032700	31034454	MiaPaCa_13065	openGene2openGene	PSO
metabolic	MiaPaCa	rs4252665	chr17	39739722	rs9896940	ENSG00000131748	ENST00000336308	STARD3	39738987	39739732	MiaPaCa_14610	openGene2openGene	SLE
metabolic	MiaPaCa	rs444210	chr6	166957483	rs2149083	ENSG00000265828	ENST00000582614	MIR3939	166955771	166957545	MiaPaCa_32729	openGene2openGene	CRO
metabolic	MiaPaCa	rs28449958	chr16	28507775	rs153109	ENSG00000188603	ENST00000636147	CLN3	28507525	28508416	MiaPaCa_12963	openGene2openGene	IBD
metabolic	MiaPaCa	rs2017445	chr12	56041628	rs705704	ENSG00000139531	ENST00000552258	SUOX	56041283	56041966	MiaPaCa_8479	openGene2openGene	VIT
metabolic	MiaPaCa	rs63406760	chr12	123233754	rs1727332	ENSG00000111325	ENST00000537966	OGFOD2	123232503	123234296	MiaPaCa_9269	openGene2openGene	ALG
metabolic	MiaPaCa	rs6012953	chr20	50580065	rs718053	ENSG00000231742	ENST00000411453	LINC01273	50579958	50580312	MiaPaCa_22139	openGene2openGene	VIT
metabolic	MiaPaCa	rs1463485	chr17	75855927	rs936394	ENSG00000132478	ENST00000589790	UNK	75854976	75856310	MiaPaCa_15341	openGene2openGene	SLE
metabolic	MiaPaCa	rs11246217	chr11	575408	rs56333810	ENSG00000023191	ENST00000529368	RNH1	575238	576744	MiaPaCa_5819	openGene2openGene	SLE
metabolic	MiaPaCa	rs28449958	chr16	28835519	rs56404918	ENSG00000178188	ENST00000684370	SH2B1	28834224	28836890	MiaPaCa_12969	openGene2openGene	IBD
metabolic	MiaPaCa	rs12445568	chr16	30985550	rs12443808	ENSG00000103496	ENST00000487411	STX4	30985465	30986020	MiaPaCa_13061	openGene2openGene	PSO
metabolic	MiaPaCa	rs12232003	chr12	53180847	rs59218377	ENSG00000123349	ENST00000334478	PFDN5	53180004	53181462	MiaPaCa_8393	openGene2openGene	T1D
metabolic	MiaPaCa	rs1701704	chr12	56041628	rs705704	ENSG00000135414	ENST00000257868	GDF11	56041283	56041966	MiaPaCa_8479	openGene2openGene	T1D
metabolic	MiaPaCa	rs12232003	chr12	53180847	rs59218377	ENSG00000123349	ENST00000551223	PFDN5	53180004	53181462	MiaPaCa_8393	openGene2openGene	T1D
metabolic	MiaPaCa	rs3197999	chr3	48685869	rs6792510	ENSG00000114268	ENST00000468162	PFKFB4	48685522	48686514	MiaPaCa_23972	openGene2openGene	IBD
metabolic	MiaPaCa	rs63406760	chr12	122966218	rs4148856	ENSG00000256028	ENST00000540866	ENSG00000256028	122965763	122966861	MiaPaCa_9263	openGene2openGene	ALG
metabolic	MiaPaCa	rs28449958	chr16	28880144	rs8055138	ENSG00000177548	ENST00000357573	RABEP2	28879628	28880324	MiaPaCa_12973	openGene2openGene	IBD
metabolic	MiaPaCa	rs9611565	chr22	41381909	rs2234059	ENSG00000100412	ENST00000678688	ACO2	41380940	41382558	MiaPaCa_23314	openGene2openGene	VIT
metabolic	MiaPaCa	rs11755393	chr6	34792451	rs7769820	ENSG00000272288	ENST00000606496	ILRUN-AS1	34791412	34792962	MiaPaCa_31098	openGene2openGene	SLE
metabolic	MiaPaCa	rs1453560	chr17	39739722	rs9896940	ENSG00000141736	ENST00000578199	ERBB2	39738987	39739732	MiaPaCa_14610	openGene2openGene	SLE
metabolic	MiaPaCa	rs1048990	chr14	35292469	rs1048990	ENSG00000100906	ENST00000557389	NFKBIA	35291959	35293044	MiaPaCa_10525	openGene2openGene	ALG
metabolic	MiaPaCa	rs9611565	chr22	41413633	rs202635	ENSG00000100412	ENST00000677007	ACO2	41413389	41414697	MiaPaCa_23316	ocr2openGene	VIT
metabolic	MiaPaCa	rs766751473	chr5	132295159	rs35260072	ENSG00000197375	ENST00000687740	SLC22A5	132293210	132295180	MiaPaCa_29206	openGene2openGene	T1D
metabolic	MiaPaCa	rs9611565	chr22	41413899	rs132919	ENSG00000100412	ENST00000677007	ACO2	41413389	41414697	MiaPaCa_23316	ocr2openGene	VIT
metabolic	MiaPaCa	rs2017445	chr12	56041720	rs705705	ENSG00000139613	ENST00000550519	SMARCC2	56041283	56041966	MiaPaCa_8479	openGene2openGene	VIT
metabolic	MiaPaCa	rs1217382	chr1	113905292	rs971173	ENSG00000235527	ENST00000653365	HIPK1-AS1	113904423	113905792	MiaPaCa_1883	openGene2openGene	CRO
metabolic	MiaPaCa	rs2304206	chr19	49677009	rs975484	ENSG00000126456	ENST00000593922	IRF3	49676605	49677842	MiaPaCa_17792	openGene2openGene	VIT
metabolic	MiaPaCa	rs60131261	chr6	30061023	rs9295829	ENSG00000204599	ENST00000376659	TRIM39	30060535	30062056	MiaPaCa_30894	openGene2openGene	VIT
metabolic	MiaPaCa	rs58763752	chr10	32980469	rs60724454	ENSG00000150093	ENST00000396033	ITGB1	32980421	32981404	MiaPaCa_4524	openGene2openGene	T1D
metabolic	MiaPaCa	rs58763752	chr10	32957868	rs1187075	ENSG00000150093	ENST00000677310	ITGB1	32957403	32958906	MiaPaCa_4522	openGene2openGene	T1D
metabolic	MiaPaCa	rs1701704	chr12	56041628	rs705704	ENSG00000065357	ENST00000549097	DGKA	56041283	56041966	MiaPaCa_8479	openGene2openGene	T1D
metabolic	MiaPaCa	rs10760123	chr9	120928679	rs3761849	ENSG00000119403	ENST00000373896	PHF19	120928285	120929453	MiaPaCa_37683	openGene2openGene	ALG
metabolic	MiaPaCa	rs9611565	chr22	41414166	rs132920	ENSG00000100412	ENST00000678454	ACO2	41413389	41414697	MiaPaCa_23316	ocr2openGene	VIT
metabolic	MiaPaCa	rs11154801	chr6	135497759	rs13197384	ENSG00000029363	ENST00000527613	BCLAF1	135497379	135498108	MiaPaCa_32247	openGene2openGene	MS
metabolic	MiaPaCa	rs9926533	chr16	31074149	rs2303222	ENSG00000103496	ENST00000487411	STX4	31074139	31074829	MiaPaCa_13068	openGene2openGene	SLE
metabolic	MiaPaCa	rs34840245	chr6	34887971	rs1051115	ENSG00000124678	ENST00000455706	TCP11	34887659	34888443	MiaPaCa_31100	openGene2openGene	SLE
metabolic	MiaPaCa	rs2304206	chr19	49665614	rs2304206	ENSG00000126460	ENST00000596700	PRRG2	49665335	49666148	MiaPaCa_17790	openGene2openGene	VIT
metabolic	MiaPaCa	rs12445568	chr16	30985551	rs12443627	ENSG00000103496	ENST00000487411	STX4	30985465	30986020	MiaPaCa_13061	openGene2openGene	PSO
metabolic	MiaPaCa	rs11755393	chr6	34792107	rs6934662	ENSG00000272288	ENST00000689838	ILRUN-AS1	34791412	34792962	MiaPaCa_31098	openGene2openGene	SLE
metabolic	MiaPaCa	rs60920700	chr3	119559846	rs41271393	ENSG00000183833	ENST00000469659	CFAP91	119559540	119560460	MiaPaCa_24596	openGene2openGene	VIT
metabolic	MiaPaCa	rs13205210	chr6	34887971	rs1051115	ENSG00000124678	ENST00000373979	TCP11	34887659	34888443	MiaPaCa_31100	openGene2openGene	SLE
metabolic	MiaPaCa	rs60920700	chr3	119560301	rs34394661	ENSG00000183833	ENST00000469659	CFAP91	119559540	119560460	MiaPaCa_24596	openGene2openGene	VIT
metabolic	MiaPaCa	rs58763752	chr10	32957868	rs1187075	ENSG00000150093	ENST00000676460	ITGB1	32957403	32958906	MiaPaCa_4522	openGene2openGene	T1D
metabolic	MiaPaCa	rs12445568	chr16	30985551	rs12443627	ENSG00000103496	ENST00000493902	STX4	30985465	30986020	MiaPaCa_13061	openGene2openGene	PSO
metabolic	MiaPaCa	rs60920700	chr3	119560388	rs1852212	ENSG00000183833	ENST00000488533	CFAP91	119559540	119560460	MiaPaCa_24596	openGene2openGene	VIT
metabolic	MiaPaCa	rs1701704	chr12	56041628	rs705704	ENSG00000065357	ENST00000551156	DGKA	56041283	56041966	MiaPaCa_8479	openGene2openGene	T1D
metabolic	MiaPaCa	rs1463485	chr17	75855710	rs1463485	ENSG00000132478	ENST00000592629	UNK	75854976	75856310	MiaPaCa_15341	openGene2openGene	SLE
metabolic	MiaPaCa	rs13205210	chr6	34887971	rs1051115	ENSG00000124678	ENST00000505335	TCP11	34887659	34888443	MiaPaCa_31100	openGene2openGene	SLE
metabolic	MiaPaCa	rs3197999	chr3	48685869	rs6792510	ENSG00000114268	ENST00000490404	PFKFB4	48685522	48686514	MiaPaCa_23972	openGene2openGene	IBD
metabolic	MiaPaCa	rs3801810	chr7	26864711	rs17323934	ENSG00000105991	ENST00000643460	HOXA1	26863888	26865250	MiaPaCa_33237	openGene2openGene	CRO
metabolic	MiaPaCa	rs60920700	chr3	119560301	rs34394661	ENSG00000183833	ENST00000488533	CFAP91	119559540	119560460	MiaPaCa_24596	openGene2openGene	VIT
metabolic	MiaPaCa	rs793108	chr10	31133742	rs3839909	ENSG00000237036	ENST00000693516	ZEB1-AS1	31133472	31134847	MiaPaCa_4499	ocr2openGene	MS
metabolic	MiaPaCa	rs72799341	chr16	30936251	rs7200879	ENSG00000260852	ENST00000563777	FBXL19-AS1	30935038	30936453	MiaPaCa_13054	ocr2openGene	SLE
metabolic	MiaPaCa	rs12232003	chr12	53180847	rs59218377	ENSG00000123349	ENST00000550964	PFDN5	53180004	53181462	MiaPaCa_8393	openGene2openGene	T1D
metabolic	MiaPaCa	rs34840245	chr6	34887971	rs1051115	ENSG00000124678	ENST00000427376	TCP11	34887659	34888443	MiaPaCa_31100	openGene2openGene	SLE
metabolic	MiaPaCa	rs3197999	chr3	50299601	rs34136796	ENSG00000214706	ENST00000483071	IFRD2	50299079	50299889	MiaPaCa_24021	openGene2openGene	IBD
metabolic	MiaPaCa	rs2066819	chr12	56334353	rs79824801	ENSG00000135469	ENST00000551814	COQ10A	56332957	56334475	MiaPaCa_8502	openGene2openGene	PSO
metabolic	MiaPaCa	rs9926533	chr16	31074149	rs2303222	ENSG00000103496	ENST00000313843	STX4	31074139	31074829	MiaPaCa_13068	openGene2openGene	SLE
metabolic	MiaPaCa	rs7187776	chr16	28863801	rs7198606	ENSG00000260442	ENST00000691192	ATP2A1-AS1	28863199	28864526	MiaPaCa_12972	openGene2openGene	T1D
metabolic	MiaPaCa	rs11755393	chr6	34792959	rs11757370	ENSG00000124562	ENST00000244520	SNRPC	34791412	34792962	MiaPaCa_31098	openGene2openGene	SLE
metabolic	MiaPaCa	rs4252665	chr17	39739722	rs9896940	ENSG00000131748	ENST00000578577	STARD3	39738987	39739732	MiaPaCa_14610	openGene2openGene	SLE
metabolic	MiaPaCa	rs28449958	chr16	28863226	rs62037367	ENSG00000177548	ENST00000562475	RABEP2	28863199	28864526	MiaPaCa_12972	openGene2openGene	IBD
metabolic	MiaPaCa	rs10849448	chr12	6384185	rs10849448	ENSG00000139192	ENST00000539384	TAPBPL	6383423	6385343	MiaPaCa_7653	openGene2openGene	JIA
metabolic	MiaPaCa	rs63406760	chr12	122966218	rs4148856	ENSG00000256028	ENST00000540866	ENSG00000256028	122965763	122966861	MiaPaCa_9263	ocr2openGene	ALG
metabolic	MiaPaCa	rs444210	chr6	166957198	rs150189585	ENSG00000265828	ENST00000582614	MIR3939	166955771	166957545	MiaPaCa_32729	openGene2openGene	CRO
metabolic	MiaPaCa	rs28449958	chr16	28507775	rs153109	ENSG00000188603	ENST00000568558	CLN3	28507525	28508416	MiaPaCa_12963	openGene2openGene	IBD
metabolic	MiaPaCa	rs12421615	chr11	64285685	rs887314	ENSG00000173153	ENST00000677967	ESRRA	64284287	64286193	MiaPaCa_6587	openGene2openGene	VIT
metabolic	MiaPaCa	rs13205210	chr6	34887971	rs1051115	ENSG00000124678	ENST00000507706	TCP11	34887659	34888443	MiaPaCa_31100	openGene2openGene	SLE
metabolic	MiaPaCa	rs12445568	chr16	30985551	rs12443627	ENSG00000103496	ENST00000496977	STX4	30985465	30986020	MiaPaCa_13061	openGene2openGene	PSO
metabolic	MiaPaCa	rs1701704	chr12	56041628	rs705704	ENSG00000065357	ENST00000551615	DGKA	56041283	56041966	MiaPaCa_8479	openGene2openGene	T1D
metabolic	MiaPaCa	rs60920700	chr3	119560434	rs3915166	ENSG00000183833	ENST00000469659	CFAP91	119559540	119560460	MiaPaCa_24596	openGene2openGene	VIT
metabolic	MiaPaCa	rs34840245	chr6	34887971	rs1051115	ENSG00000124678	ENST00000507706	TCP11	34887659	34888443	MiaPaCa_31100	openGene2openGene	SLE
metabolic	MiaPaCa	rs60920700	chr3	119560388	rs1852212	ENSG00000183833	ENST00000469659	CFAP91	119559540	119560460	MiaPaCa_24596	openGene2openGene	VIT
metabolic	MiaPaCa	rs12445568	chr16	30985550	rs12443808	ENSG00000103496	ENST00000493902	STX4	30985465	30986020	MiaPaCa_13061	openGene2openGene	PSO
metabolic	MiaPaCa	rs149010539	chr3	49673997	chr3:49711430	ENSG00000173402	ENST00000541308	DAG1	49673324	49674721	MiaPaCa_24001	openGene2openGene	CRO
metabolic	MiaPaCa	rs35134214	chr15	38564760	rs55728265	ENSG00000171262	ENST00000397609	FAM98B	38563756	38565450	MiaPaCa_11684	openGene2openGene	T1D
metabolic	MiaPaCa	rs34840245	chr6	34887971	rs1051115	ENSG00000124678	ENST00000373979	TCP11	34887659	34888443	MiaPaCa_31100	openGene2openGene	SLE
metabolic	MiaPaCa	rs34840245	chr6	34887971	rs1051115	ENSG00000124678	ENST00000412155	TCP11	34887659	34888443	MiaPaCa_31100	openGene2openGene	SLE
metabolic	MiaPaCa	rs11755393	chr6	34792104	rs13215181	ENSG00000272288	ENST00000689838	ILRUN-AS1	34791412	34792962	MiaPaCa_31098	openGene2openGene	SLE
metabolic	MiaPaCa	rs2066819	chr12	56299736	rs41423244	ENSG00000258345	ENST00000550840	ENSG00000258345	56299498	56300852	MiaPaCa_8500	openGene2openGene	PSO
metabolic	MiaPaCa	rs1701704	chr12	56041628	rs705704	ENSG00000092841	ENST00000546845	MYL6	56041283	56041966	MiaPaCa_8479	openGene2openGene	T1D
metabolic	MiaPaCa	rs773125	chr12	56042145	rs1131017	ENSG00000092841	ENST00000551954	MYL6	56042024	56042400	MiaPaCa_8480	openGene2openGene	RA
metabolic	MiaPaCa	rs9611565	chr22	41381311	rs2234053	ENSG00000100412	ENST00000678819	ACO2	41380940	41382558	MiaPaCa_23314	openGene2openGene	VIT
metabolic	MiaPaCa	rs12445568	chr16	30985551	rs12443627	ENSG00000103496	ENST00000478150	STX4	30985465	30986020	MiaPaCa_13061	ocr2openGene	PSO
metabolic	MiaPaCa	rs2304206	chr19	49665763	rs2304204	ENSG00000126456	ENST00000595240	IRF3	49665335	49666148	MiaPaCa_17790	openGene2openGene	VIT
metabolic	MiaPaCa	rs7187776	chr16	28835925	rs12928404	ENSG00000196296	ENST00000563975	ATP2A1	28834224	28836890	MiaPaCa_12969	openGene2openGene	T1D
metabolic	MiaPaCa	rs1217382	chr1	113905292	rs971173	ENSG00000235527	ENST00000427953	HIPK1-AS1	113904423	113905792	MiaPaCa_1883	openGene2openGene	CRO
metabolic	MiaPaCa	rs1463485	chr17	75855710	rs1463485	ENSG00000132478	ENST00000586527	UNK	75854976	75856310	MiaPaCa_15341	openGene2openGene	SLE
metabolic	MiaPaCa	rs8079075	chr17	39739722	rs9896940	ENSG00000131748	ENST00000585214	STARD3	39738987	39739732	MiaPaCa_14610	openGene2openGene	SLE
metabolic	MiaPaCa	rs12421615	chr11	64284975	rs2510066	ENSG00000173457	ENST00000392210	PPP1R14B	64284287	64286193	MiaPaCa_6587	openGene2openGene	VIT
metabolic	MiaPaCa	rs2017445	chr12	56041628	rs705704	ENSG00000111540	ENST00000551459	RAB5B	56041283	56041966	MiaPaCa_8479	openGene2openGene	VIT
metabolic	MiaPaCa	rs63406760	chr12	123233754	rs1727332	ENSG00000256028	ENST00000540866	ENSG00000256028	123232503	123234296	MiaPaCa_9269	openGene2openGene	ALG
metabolic	MiaPaCa	rs28449958	chr16	28880144	rs8055138	ENSG00000177548	ENST00000570030	RABEP2	28879628	28880324	MiaPaCa_12973	openGene2openGene	IBD
metabolic	MiaPaCa	rs13018977	chr2	241316415	rs13006939	ENSG00000168385	ENST00000461048	SEPTIN2	241314825	241316684	MiaPaCa_21332	openGene2openGene	T1D
metabolic	MiaPaCa	rs7187776	chr16	28835545	rs55719896	ENSG00000196296	ENST00000395503	ATP2A1	28834224	28836890	MiaPaCa_12969	openGene2openGene	T1D
metabolic	MiaPaCa	rs11755393	chr6	34792177	rs6457791	ENSG00000272288	ENST00000606496	ILRUN-AS1	34791412	34792962	MiaPaCa_31098	openGene2openGene	SLE
metabolic	MiaPaCa	rs12445568	chr16	30985551	rs12443627	ENSG00000103496	ENST00000460668	STX4	30985465	30986020	MiaPaCa_13061	openGene2openGene	PSO
metabolic	MiaPaCa	rs58763752	chr10	32980469	rs60724454	ENSG00000150093	ENST00000677363	ITGB1	32980421	32981404	MiaPaCa_4524	openGene2openGene	T1D
metabolic	MiaPaCa	rs11154801	chr6	135497759	rs13197384	ENSG00000118513	ENST00000528140	MYB	135497379	135498108	MiaPaCa_32247	openGene2openGene	MS
metabolic	MiaPaCa	rs28449958	chr16	28835828	rs55830740	ENSG00000178188	ENST00000538342	SH2B1	28834224	28836890	MiaPaCa_12969	openGene2openGene	IBD
metabolic	MiaPaCa	rs2066819	chr12	56267121	rs60542959	ENSG00000139579	ENST00000267023	NABP2	56266571	56267996	MiaPaCa_8499	openGene2openGene	PSO
metabolic	MiaPaCa	rs7187776	chr16	28824359	rs149808056	ENSG00000283845	ENST00000577590	MIR4721	28822495	28824657	MiaPaCa_12968	openGene2openGene	T1D
metabolic	MiaPaCa	rs34840245	chr6	34887971	rs1051115	ENSG00000124678	ENST00000505400	TCP11	34887659	34888443	MiaPaCa_31100	openGene2openGene	SLE
metabolic	MiaPaCa	rs859637	chr1	172727513	rs859648	ENSG00000094975	ENST00000367723	SUCO	172726881	172728368	MiaPaCa_2770	ocr2openGene	CEL
metabolic	MiaPaCa	rs60920700	chr3	119560068	rs68180496	ENSG00000183833	ENST00000469659	CFAP91	119559540	119560460	MiaPaCa_24596	openGene2openGene	VIT
metabolic	MiaPaCa	rs2066819	chr12	56334474	chr12:56334474:GA:G	ENSG00000135469	ENST00000549545	COQ10A	56332957	56334475	MiaPaCa_8502	openGene2openGene	PSO
metabolic	MiaPaCa	rs1463485	chr17	75855927	rs936394	ENSG00000132478	ENST00000586527	UNK	75854976	75856310	MiaPaCa_15341	openGene2openGene	SLE
metabolic	MiaPaCa	rs11154801	chr6	135497759	rs13197384	ENSG00000118513	ENST00000531634	MYB	135497379	135498108	MiaPaCa_32247	openGene2openGene	MS
metabolic	MiaPaCa	rs11755393	chr6	34792385	rs7769961	ENSG00000272288	ENST00000606496	ILRUN-AS1	34791412	34792962	MiaPaCa_31098	openGene2openGene	SLE
metabolic	MiaPaCa	rs1463485	chr17	75855710	rs1463485	ENSG00000092929	ENST00000207549	UNC13D	75854976	75856310	MiaPaCa_15341	openGene2openGene	SLE
metabolic	MiaPaCa	rs34840245	chr6	34887971	rs1051115	ENSG00000272288	ENST00000606496	ILRUN-AS1	34887659	34888443	MiaPaCa_31100	openGene2openGene	SLE
metabolic	MiaPaCa	rs12232003	chr12	53180847	rs59218377	ENSG00000123349	ENST00000553171	PFDN5	53180004	53181462	MiaPaCa_8393	openGene2openGene	T1D
metabolic	MiaPaCa	rs533646	chr11	118689860	rs4938529	ENSG00000110367	ENST00000525082	DDX6	118689517	118690838	MiaPaCa_7252	openGene2openGene	MS
metabolic	MiaPaCa	rs2017445	chr12	56041628	rs705704	ENSG00000139613	ENST00000267064	SMARCC2	56041283	56041966	MiaPaCa_8479	openGene2openGene	VIT
metabolic	MiaPaCa	rs766751473	chr5	132295159	rs35260072	ENSG00000197375	ENST00000686757	SLC22A5	132293210	132295180	MiaPaCa_29206	openGene2openGene	T1D
metabolic	MiaPaCa	rs2017445	chr12	56041720	rs705705	ENSG00000139613	ENST00000267064	SMARCC2	56041283	56041966	MiaPaCa_8479	openGene2openGene	VIT
metabolic	MiaPaCa	rs10883723	chr10	102503918	rs3818470	ENSG00000156398	ENST00000602764	SFXN2	102503676	102504148	MiaPaCa_5404	openGene2openGene	ALG
metabolic	MiaPaCa	rs7187776	chr16	28880144	rs8055138	ENSG00000178952	ENST00000313511	TUFM	28879628	28880324	MiaPaCa_12973	openGene2openGene	T1D
metabolic	MiaPaCa	rs9926533	chr16	30958165	rs11643872	ENSG00000103496	ENST00000313843	STX4	30957439	30958666	MiaPaCa_13058	openGene2openGene	SLE
metabolic	MiaPaCa	rs58763752	chr10	32980469	rs60724454	ENSG00000150093	ENST00000437302	ITGB1	32980421	32981404	MiaPaCa_4524	openGene2openGene	T1D
metabolic	MiaPaCa	rs12421615	chr11	64285685	rs887314	ENSG00000173153	ENST00000406310	ESRRA	64284287	64286193	MiaPaCa_6587	openGene2openGene	VIT
metabolic	MiaPaCa	rs78865465	chr12	55974117	rs75639074	ENSG00000185664	ENST00000549413	PMEL	55973390	55974560	MiaPaCa_8476	openGene2openGene	T1D
metabolic	MiaPaCa	rs10876864	chr12	56042145	rs1131017	ENSG00000196465	ENST00000695999	MYL6B	56042024	56042400	MiaPaCa_8480	openGene2openGene	ALG
metabolic	MiaPaCa	rs60920700	chr3	119560388	rs1852212	ENSG00000176142	ENST00000319172	TMEM39A	119559540	119560460	MiaPaCa_24596	openGene2openGene	VIT
metabolic	MiaPaCa	rs1701704	chr12	56041628	rs705704	ENSG00000185664	ENST00000549418	PMEL	56041283	56041966	MiaPaCa_8479	openGene2openGene	T1D
metabolic	MiaPaCa	rs10760123	chr9	120928863	rs7028641	ENSG00000119403	ENST00000373896	PHF19	120928285	120929453	MiaPaCa_37683	openGene2openGene	ALG
metabolic	MiaPaCa	rs28449958	chr16	28507775	rs153109	ENSG00000188603	ENST00000635973	CLN3	28507525	28508416	MiaPaCa_12963	openGene2openGene	IBD
metabolic	MiaPaCa	rs11246217	chr11	575800	rs34793529	ENSG00000023191	ENST00000529115	RNH1	575238	576744	MiaPaCa_5819	openGene2openGene	SLE
metabolic	MiaPaCa	rs859637	chr1	172727513	rs859648	ENSG00000094975	ENST00000610051	SUCO	172726881	172728368	MiaPaCa_2770	ocr2openGene	CEL
metabolic	MiaPaCa	rs7187776	chr16	28835828	rs55830740	ENSG00000196296	ENST00000395503	ATP2A1	28834224	28836890	MiaPaCa_12969	openGene2openGene	T1D
metabolic	MiaPaCa	rs34695944	chr2	60881694	rs67574266	ENSG00000162927	ENST00000316752	PUS10	60880934	60882143	MiaPaCa_18869	openGene2openGene	RA
metabolic	MiaPaCa	rs12232003	chr12	53180847	rs59218377	ENSG00000257337	ENST00000666649	ENSG00000257337	53180004	53181462	MiaPaCa_8393	openGene2openGene	T1D
metabolic	MiaPaCa	rs28449958	chr16	28880144	rs8055138	ENSG00000177548	ENST00000544477	RABEP2	28879628	28880324	MiaPaCa_12973	openGene2openGene	IBD
metabolic	MiaPaCa	rs58763752	chr10	32980469	rs60724454	ENSG00000150093	ENST00000678943	ITGB1	32980421	32981404	MiaPaCa_4524	openGene2openGene	T1D
metabolic	MiaPaCa	rs859637	chr1	172727397	rs704845	ENSG00000094975	ENST00000367723	SUCO	172726881	172728368	MiaPaCa_2770	ocr2openGene	CEL
metabolic	MiaPaCa	rs28449958	chr16	28835545	rs55719896	ENSG00000178188	ENST00000566176	SH2B1	28834224	28836890	MiaPaCa_12969	openGene2openGene	IBD
metabolic	MiaPaCa	rs10883723	chr10	102503918	rs3818470	ENSG00000107882	ENST00000423559	SUFU	102503676	102504148	MiaPaCa_5404	openGene2openGene	ALG
metabolic	MiaPaCa	rs7187776	chr16	28863883	rs11864750	ENSG00000283845	ENST00000577590	MIR4721	28863199	28864526	MiaPaCa_12972	openGene2openGene	T1D
metabolic	MiaPaCa	rs12445568	chr16	30985550	rs12443808	ENSG00000103496	ENST00000460668	STX4	30985465	30986020	MiaPaCa_13061	openGene2openGene	PSO
metabolic	MiaPaCa	rs11755393	chr6	34792385	rs7769961	ENSG00000272288	ENST00000689838	ILRUN-AS1	34791412	34792962	MiaPaCa_31098	openGene2openGene	SLE
metabolic	MiaPaCa	rs149010539	chr3	49673997	chr3:49711430	ENSG00000173402	ENST00000545947	DAG1	49673324	49674721	MiaPaCa_24001	openGene2openGene	CRO
metabolic	MiaPaCa	rs28449958	chr16	28835545	rs55719896	ENSG00000178188	ENST00000538342	SH2B1	28834224	28836890	MiaPaCa_12969	openGene2openGene	IBD
metabolic	MiaPaCa	rs12445568	chr16	30985551	rs12443627	ENSG00000103496	ENST00000394998	STX4	30985465	30986020	MiaPaCa_13061	openGene2openGene	PSO
metabolic	MiaPaCa	rs1463485	chr17	75855710	rs1463485	ENSG00000092929	ENST00000586147	UNC13D	75854976	75856310	MiaPaCa_15341	openGene2openGene	SLE
metabolic	MiaPaCa	rs2283792	chr22	21867813	rs9610505	ENSG00000100027	ENST00000477675	YPEL1	21866992	21868319	MiaPaCa_22967	openGene2openGene	MS
metabolic	MiaPaCa	rs12232003	chr12	53180847	rs59218377	ENSG00000123349	ENST00000677184	PFDN5	53180004	53181462	MiaPaCa_8393	openGene2openGene	T1D
metabolic	MiaPaCa	rs1048990	chr14	35122110	rs28365850	ENSG00000100906	ENST00000555371	NFKBIA	35121597	35123042	MiaPaCa_10521	openGene2openGene	ALG
metabolic	MiaPaCa	rs13088318	chr3	101513249	rs55749605	ENSG00000114354	ENST00000674699	TFG	101512487	101513656	MiaPaCa_24428	openGene2openGene	ALG
metabolic	MiaPaCa	rs11154801	chr6	135497759	rs13197384	ENSG00000118513	ENST00000525002	MYB	135497379	135498108	MiaPaCa_32247	openGene2openGene	MS
metabolic	MiaPaCa	rs60920700	chr3	119559621	rs16829980	ENSG00000183833	ENST00000488533	CFAP91	119559540	119560460	MiaPaCa_24596	openGene2openGene	VIT
metabolic	MiaPaCa	rs11755393	chr6	34792177	rs6457791	ENSG00000272288	ENST00000689838	ILRUN-AS1	34791412	34792962	MiaPaCa_31098	openGene2openGene	SLE
metabolic	MiaPaCa	rs8079075	chr17	39739722	rs9896940	ENSG00000131748	ENST00000581894	STARD3	39738987	39739732	MiaPaCa_14610	openGene2openGene	SLE
metabolic	MiaPaCa	rs231389	chr2	203782538	rs749933	ENSG00000173166	ENST00000428637	RAPH1	203782194	203782776	MiaPaCa_20687	openGene2openGene	T1D
metabolic	MiaPaCa	rs4252665	chr17	39739722	rs9896940	ENSG00000141736	ENST00000445658	ERBB2	39738987	39739732	MiaPaCa_14610	openGene2openGene	SLE
metabolic	MiaPaCa	rs694739	chr11	64285685	rs887314	ENSG00000149761	ENST00000428347	NUDT22	64284287	64286193	MiaPaCa_6587	openGene2openGene	MS
metabolic	MiaPaCa	rs34840245	chr6	34887971	rs1051115	ENSG00000272288	ENST00000606971	ILRUN-AS1	34887659	34888443	MiaPaCa_31100	openGene2openGene	SLE
metabolic	MiaPaCa	rs12421615	chr11	64284975	rs2510066	ENSG00000173153	ENST00000405666	ESRRA	64284287	64286193	MiaPaCa_6587	openGene2openGene	VIT
metabolic	MiaPaCa	rs8079075	chr17	39739722	rs9896940	ENSG00000141736	ENST00000584908	ERBB2	39738987	39739732	MiaPaCa_14610	openGene2openGene	SLE
metabolic	MiaPaCa	rs58763752	chr10	32980469	rs60724454	ENSG00000150093	ENST00000474568	ITGB1	32980421	32981404	MiaPaCa_4524	openGene2openGene	T1D
metabolic	MiaPaCa	rs7187776	chr16	28863226	rs62037367	ENSG00000283845	ENST00000577590	MIR4721	28863199	28864526	MiaPaCa_12972	openGene2openGene	T1D
metabolic	MiaPaCa	rs859637	chr1	172727397	rs704845	ENSG00000094975	ENST00000608566	SUCO	172726881	172728368	MiaPaCa_2770	ocr2openGene	CEL
metabolic	MiaPaCa	rs10883723	chr10	102502871	rs2296590	ENSG00000156398	ENST00000369893	SFXN2	102501929	102503100	MiaPaCa_5403	openGene2openGene	ALG
metabolic	MiaPaCa	rs11246217	chr11	575800	rs34793529	ENSG00000099849	ENST00000431809	RASSF7	575238	576744	MiaPaCa_5819	openGene2openGene	SLE
metabolic	MiaPaCa	rs60920700	chr3	119559621	rs16829980	ENSG00000183833	ENST00000469659	CFAP91	119559540	119560460	MiaPaCa_24596	openGene2openGene	VIT
metabolic	MiaPaCa	rs859637	chr1	172727593	rs859647	ENSG00000094975	ENST00000610051	SUCO	172726881	172728368	MiaPaCa_2770	ocr2openGene	CEL
metabolic	MiaPaCa	rs11154801	chr6	135497759	rs13197384	ENSG00000118513	ENST00000533624	MYB	135497379	135498108	MiaPaCa_32247	openGene2openGene	MS
metabolic	MiaPaCa	rs28449958	chr16	28835828	rs55830740	ENSG00000178188	ENST00000684370	SH2B1	28834224	28836890	MiaPaCa_12969	openGene2openGene	IBD
metabolic	MiaPaCa	rs12232003	chr12	53180847	rs59218377	ENSG00000257337	ENST00000657514	ENSG00000257337	53180004	53181462	MiaPaCa_8393	openGene2openGene	T1D
metabolic	MiaPaCa	rs13205210	chr6	34887971	rs1051115	ENSG00000124678	ENST00000412155	TCP11	34887659	34888443	MiaPaCa_31100	openGene2openGene	SLE
metabolic	MiaPaCa	rs28449958	chr16	28880144	rs8055138	ENSG00000177548	ENST00000564473	RABEP2	28879628	28880324	MiaPaCa_12973	openGene2openGene	IBD
metabolic	MiaPaCa	rs12445568	chr16	30985550	rs12443808	ENSG00000103496	ENST00000394998	STX4	30985465	30986020	MiaPaCa_13061	openGene2openGene	PSO
metabolic	MiaPaCa	rs2066819	chr12	56334216	rs2371494	ENSG00000139613	ENST00000550519	SMARCC2	56332957	56334475	MiaPaCa_8502	openGene2openGene	PSO
metabolic	MiaPaCa	rs74610550	chr19	1184156	rs59320291	ENSG00000207357	ENST00000384627	RNU6-2	1183333	1184276	MiaPaCa_16435	ocr2openGene	CRO
metabolic	MiaPaCa	rs1463485	chr17	75855710	rs1463485	ENSG00000092929	ENST00000586108	UNC13D	75854976	75856310	MiaPaCa_15341	openGene2openGene	SLE
metabolic	MiaPaCa	rs7679	chr20	45934368	rs1057208	ENSG00000064601	ENST00000678988	CTSA	45934102	45935605	MiaPaCa_22040	openGene2openGene	SLE
metabolic	MiaPaCa	rs5758343	chr22	41381909	rs2234059	ENSG00000100412	ENST00000677698	ACO2	41380940	41382558	MiaPaCa_23314	openGene2openGene	ALG
metabolic	MiaPaCa	rs9611565	chr22	41413619	rs202634	ENSG00000100412	ENST00000677007	ACO2	41413389	41414697	MiaPaCa_23316	ocr2openGene	VIT
metabolic	MiaPaCa	rs2283792	chr22	21867813	rs9610505	ENSG00000100027	ENST00000339468	YPEL1	21866992	21868319	MiaPaCa_22967	openGene2openGene	MS
metabolic	MiaPaCa	rs2017445	chr12	56041628	rs705704	ENSG00000135482	ENST00000551880	ZC3H10	56041283	56041966	MiaPaCa_8479	openGene2openGene	VIT
metabolic	MiaPaCa	rs12232003	chr12	53180847	rs59218377	ENSG00000094914	ENST00000672797	AAAS	53180004	53181462	MiaPaCa_8393	openGene2openGene	T1D
metabolic	MiaPaCa	rs9611565	chr22	41381879	rs2234058	ENSG00000100412	ENST00000678819	ACO2	41380940	41382558	MiaPaCa_23314	openGene2openGene	VIT
metabolic	MiaPaCa	rs7517810	chr1	172883263	rs12037853	ENSG00000117586	ENST00000488053	TNFSF4	172882817	172884172	MiaPaCa_2774	ocr2openGene	CRO
metabolic	MiaPaCa	rs60131261	chr6	30061023	rs9295829	ENSG00000204623	ENST00000448093	ZNRD1ASP	30060535	30062056	MiaPaCa_30894	openGene2openGene	VIT
metabolic	MiaPaCa	rs7512552	chr1	150487216	rs3840449	ENSG00000143363	ENST00000475722	PRUNE1	150487066	150487699	MiaPaCa_2130	openGene2openGene	ECZ
metabolic	MiaPaCa	rs28449958	chr16	28863801	rs7198606	ENSG00000177548	ENST00000561501	RABEP2	28863199	28864526	MiaPaCa_12972	openGene2openGene	IBD
metabolic	MiaPaCa	rs3801810	chr7	26864042	rs73069539	ENSG00000105991	ENST00000355633	HOXA1	26863888	26865250	MiaPaCa_33237	openGene2openGene	CRO
metabolic	MiaPaCa	rs7517810	chr1	172883263	rs12037853	ENSG00000117586	ENST00000367718	TNFSF4	172882817	172884172	MiaPaCa_2774	ocr2openGene	CRO
metabolic	MiaPaCa	rs28449958	chr16	28880144	rs8055138	ENSG00000177548	ENST00000358201	RABEP2	28879628	28880324	MiaPaCa_12973	openGene2openGene	IBD
metabolic	MiaPaCa	rs301806	chr1	8424763	rs301807	ENSG00000142599	ENST00000460659	RERE	8422956	8425145	MiaPaCa_209	openGene2openGene	ALG
metabolic	MiaPaCa	rs78865465	chr12	55974117	rs75639074	ENSG00000135414	ENST00000546799	GDF11	55973390	55974560	MiaPaCa_8476	openGene2openGene	T1D
metabolic	MiaPaCa	rs11154801	chr6	135497759	rs13197384	ENSG00000118513	ENST00000438901	MYB	135497379	135498108	MiaPaCa_32247	openGene2openGene	MS
metabolic	MiaPaCa	rs2066819	chr12	56267121	rs60542959	ENSG00000258345	ENST00000550840	ENSG00000258345	56266571	56267996	MiaPaCa_8499	openGene2openGene	PSO
metabolic	MiaPaCa	rs859637	chr1	172719772	rs859619	ENSG00000094975	ENST00000263688	SUCO	172719724	172720142	MiaPaCa_2769	ocr2openGene	CEL
metabolic	MiaPaCa	rs7187776	chr16	28846324	rs7187776	ENSG00000283845	ENST00000577590	MIR4721	28845832	28847210	MiaPaCa_12971	openGene2openGene	T1D
metabolic	MiaPaCa	rs10883723	chr10	102503918	rs3818470	ENSG00000107874	ENST00000477994	CUEDC2	102503676	102504148	MiaPaCa_5404	openGene2openGene	ALG
metabolic	MiaPaCa	rs13088318	chr3	101513249	rs55749605	ENSG00000114354	ENST00000675586	TFG	101512487	101513656	MiaPaCa_24428	openGene2openGene	ALG
metabolic	MiaPaCa	rs2304206	chr19	49677009	rs975484	ENSG00000126456	ENST00000597636	IRF3	49676605	49677842	MiaPaCa_17792	openGene2openGene	VIT
metabolic	MiaPaCa	rs12232003	chr12	53180847	rs59218377	ENSG00000094914	ENST00000552876	AAAS	53180004	53181462	MiaPaCa_8393	openGene2openGene	T1D
metabolic	MiaPaCa	rs7187776	chr16	28863801	rs7198606	ENSG00000283845	ENST00000577590	MIR4721	28863199	28864526	MiaPaCa_12972	openGene2openGene	T1D
metabolic	MiaPaCa	rs859637	chr1	172727593	rs859647	ENSG00000094975	ENST00000616058	SUCO	172726881	172728368	MiaPaCa_2770	ocr2openGene	CEL
metabolic	MiaPaCa	rs859637	chr1	172727513	rs859648	ENSG00000094975	ENST00000616058	SUCO	172726881	172728368	MiaPaCa_2770	ocr2openGene	CEL
metabolic	MiaPaCa	rs28449958	chr16	28835545	rs55719896	ENSG00000178188	ENST00000684370	SH2B1	28834224	28836890	MiaPaCa_12969	openGene2openGene	IBD
metabolic	MiaPaCa	rs859637	chr1	172727593	rs859647	ENSG00000094975	ENST00000367723	SUCO	172726881	172728368	MiaPaCa_2770	ocr2openGene	CEL
metabolic	MiaPaCa	rs11154801	chr6	135497759	rs13197384	ENSG00000118513	ENST00000528015	MYB	135497379	135498108	MiaPaCa_32247	openGene2openGene	MS
metabolic	MiaPaCa	rs1463485	chr17	75855710	rs1463485	ENSG00000092929	ENST00000412096	UNC13D	75854976	75856310	MiaPaCa_15341	openGene2openGene	SLE
metabolic	MiaPaCa	rs78037977	chr1	172746562	rs78037977	ENSG00000117586	ENST00000488053	TNFSF4	172745925	172746633	MiaPaCa_2772	ocr2openGene	VIT
metabolic	MiaPaCa	rs1463485	chr17	75855710	rs1463485	ENSG00000092929	ENST00000591563	UNC13D	75854976	75856310	MiaPaCa_15341	openGene2openGene	SLE
metabolic	MiaPaCa	rs7679	chr20	45934368	rs1057208	ENSG00000124116	ENST00000493693	WFDC3	45934102	45935605	MiaPaCa_22040	openGene2openGene	SLE
metabolic	MiaPaCa	rs4810485	chr20	46118343	rs1883832	ENSG00000080189	ENST00000484188	SLC35C2	46117871	46118896	MiaPaCa_22046	openGene2openGene	SLE
metabolic	MiaPaCa	rs60131261	chr6	30061023	rs9295829	ENSG00000204599	ENST00000428404	TRIM39	30060535	30062056	MiaPaCa_30894	openGene2openGene	VIT
metabolic	MiaPaCa	rs34835	chr16	28554346	rs7191618	ENSG00000197272	ENST00000356897	IL27	28553772	28554752	MiaPaCa_12964	openGene2openGene	T1D
metabolic	MiaPaCa	rs2066819	chr12	56334353	rs79824801	ENSG00000135469	ENST00000549545	COQ10A	56332957	56334475	MiaPaCa_8502	openGene2openGene	PSO
metabolic	MiaPaCa	rs13088318	chr3	101512524	rs16843927	ENSG00000114354	ENST00000674699	TFG	101512487	101513656	MiaPaCa_24428	openGene2openGene	ALG
metabolic	MiaPaCa	rs9926533	chr16	31074149	rs2303222	ENSG00000103496	ENST00000565483	STX4	31074139	31074829	MiaPaCa_13068	openGene2openGene	SLE
metabolic	MiaPaCa	rs17323934	chr7	26864711	rs17323934	ENSG00000274864	ENST00000619974	ENSG00000274864	26863888	26865250	MiaPaCa_33237	openGene2openGene	T1D
metabolic	MiaPaCa	rs10876864	chr12	56042145	rs1131017	ENSG00000196465	ENST00000553066	MYL6B	56042024	56042400	MiaPaCa_8480	openGene2openGene	ALG
metabolic	MiaPaCa	rs7187776	chr16	28835519	rs56404918	ENSG00000196296	ENST00000563975	ATP2A1	28834224	28836890	MiaPaCa_12969	openGene2openGene	T1D
metabolic	MiaPaCa	rs7187776	chr16	28864161	rs7193733	ENSG00000283845	ENST00000577590	MIR4721	28863199	28864526	MiaPaCa_12972	openGene2openGene	T1D
metabolic	MiaPaCa	rs859637	chr1	172719772	rs859619	ENSG00000094975	ENST00000610051	SUCO	172719724	172720142	MiaPaCa_2769	ocr2openGene	CEL
metabolic	MiaPaCa	rs1701704	chr12	56041628	rs705704	ENSG00000135414	ENST00000546799	GDF11	56041283	56041966	MiaPaCa_8479	openGene2openGene	T1D
metabolic	MiaPaCa	rs13260060	chr8	70403682	rs71517442	ENSG00000140396	ENST00000518363	NCOA2	70401789	70404061	MiaPaCa_35951	openGene2openGene	MS
metabolic	MiaPaCa	rs1217382	chr1	113905292	rs971173	ENSG00000235527	ENST00000441071	HIPK1-AS1	113904423	113905792	MiaPaCa_1883	openGene2openGene	CRO
metabolic	MiaPaCa	rs11590283	chr1	1308516	rs61766198	ENSG00000162576	ENST00000342753	MXRA8	1307502	1309324	MiaPaCa_31	openGene2openGene	SLE
metabolic	MiaPaCa	rs12232003	chr12	53180847	rs59218377	ENSG00000257337	ENST00000654457	ENSG00000257337	53180004	53181462	MiaPaCa_8393	openGene2openGene	T1D
metabolic	MiaPaCa	rs793108	chr10	31133742	rs3839909	ENSG00000237036	ENST00000423714	ZEB1-AS1	31133472	31134847	MiaPaCa_4499	ocr2openGene	MS
metabolic	MiaPaCa	rs7187776	chr16	28835519	rs56404918	ENSG00000283845	ENST00000577590	MIR4721	28834224	28836890	MiaPaCa_12969	openGene2openGene	T1D
metabolic	MiaPaCa	rs13088318	chr3	101513249	rs55749605	ENSG00000114354	ENST00000676054	TFG	101512487	101513656	MiaPaCa_24428	openGene2openGene	ALG
metabolic	MiaPaCa	rs13088318	chr3	101512524	rs16843927	ENSG00000114354	ENST00000675586	TFG	101512487	101513656	MiaPaCa_24428	openGene2openGene	ALG
metabolic	MiaPaCa	rs12232003	chr12	53180847	rs59218377	ENSG00000257337	ENST00000662901	ENSG00000257337	53180004	53181462	MiaPaCa_8393	openGene2openGene	T1D
metabolic	MiaPaCa	rs7187776	chr16	28864161	rs7193733	ENSG00000178952	ENST00000313511	TUFM	28863199	28864526	MiaPaCa_12972	openGene2openGene	T1D
metabolic	MiaPaCa	rs859637	chr1	172727397	rs704845	ENSG00000094975	ENST00000608151	SUCO	172726881	172728368	MiaPaCa_2770	ocr2openGene	CEL
metabolic	MiaPaCa	rs60131261	chr6	30061023	rs9295829	ENSG00000204599	ENST00000396547	TRIM39	30060535	30062056	MiaPaCa_30894	openGene2openGene	VIT
metabolic	MiaPaCa	rs28449958	chr16	28835828	rs55830740	ENSG00000178188	ENST00000566176	SH2B1	28834224	28836890	MiaPaCa_12969	openGene2openGene	IBD
metabolic	MiaPaCa	rs859637	chr1	172727397	rs704845	ENSG00000094975	ENST00000616058	SUCO	172726881	172728368	MiaPaCa_2770	ocr2openGene	CEL
metabolic	MiaPaCa	rs3197999	chr3	50299601	rs34136796	ENSG00000214706	ENST00000436390	IFRD2	50299079	50299889	MiaPaCa_24021	openGene2openGene	IBD
metabolic	MiaPaCa	rs60920700	chr3	119559610	rs41271391	ENSG00000183833	ENST00000475093	CFAP91	119559540	119560460	MiaPaCa_24596	openGene2openGene	VIT
metabolic	MiaPaCa	rs1463485	chr17	75855710	rs1463485	ENSG00000092929	ENST00000587504	UNC13D	75854976	75856310	MiaPaCa_15341	openGene2openGene	SLE
metabolic	MiaPaCa	rs4252665	chr17	39739722	rs9896940	ENSG00000131748	ENST00000581894	STARD3	39738987	39739732	MiaPaCa_14610	openGene2openGene	SLE
metabolic	MiaPaCa	rs2017445	chr12	56041628	rs705704	ENSG00000139613	ENST00000394023	SMARCC2	56041283	56041966	MiaPaCa_8479	openGene2openGene	VIT
metabolic	MiaPaCa	rs11154801	chr6	135497759	rs13197384	ENSG00000118513	ENST00000528774	MYB	135497379	135498108	MiaPaCa_32247	openGene2openGene	MS
metabolic	MiaPaCa	rs9926533	chr16	31074149	rs2303222	ENSG00000260852	ENST00000563777	FBXL19-AS1	31074139	31074829	MiaPaCa_13068	openGene2openGene	SLE
metabolic	MiaPaCa	rs34695944	chr2	60881694	rs67574266	ENSG00000162927	ENST00000407787	PUS10	60880934	60882143	MiaPaCa_18869	openGene2openGene	RA
metabolic	MiaPaCa	rs1887428	chr9	4984530	rs1887428	ENSG00000107020	ENST00000223864	PLGRKT	4984306	4985705	MiaPaCa_36673	openGene2openGene	IBD
metabolic	MiaPaCa	rs2017445	chr12	56041628	rs705704	ENSG00000139613	ENST00000550519	SMARCC2	56041283	56041966	MiaPaCa_8479	openGene2openGene	VIT
metabolic	MiaPaCa	rs859637	chr1	172719772	rs859619	ENSG00000094975	ENST00000608566	SUCO	172719724	172720142	MiaPaCa_2769	ocr2openGene	CEL
metabolic	MiaPaCa	rs28449958	chr16	28835828	rs55830740	ENSG00000178188	ENST00000563674	SH2B1	28834224	28836890	MiaPaCa_12969	openGene2openGene	IBD
metabolic	MiaPaCa	rs2066819	chr12	56334474	chr12:56334474:GA:G	ENSG00000139613	ENST00000550164	SMARCC2	56332957	56334475	MiaPaCa_8502	openGene2openGene	PSO
metabolic	MiaPaCa	rs12445568	chr16	31033362	rs58726213	ENSG00000140691	ENST00000563544	ARMC5	31032700	31034454	MiaPaCa_13065	openGene2openGene	PSO
metabolic	MiaPaCa	rs28449958	chr16	28507775	rs153109	ENSG00000188603	ENST00000635958	CLN3	28507525	28508416	MiaPaCa_12963	openGene2openGene	IBD
metabolic	MiaPaCa	rs34840245	chr6	34887971	rs1051115	ENSG00000124678	ENST00000394696	TCP11	34887659	34888443	MiaPaCa_31100	openGene2openGene	SLE
metabolic	MiaPaCa	rs2017445	chr12	56041720	rs705705	ENSG00000135441	ENST00000551926	BLOC1S1	56041283	56041966	MiaPaCa_8479	openGene2openGene	VIT
metabolic	MiaPaCa	rs28449958	chr16	28835519	rs56404918	ENSG00000178188	ENST00000566176	SH2B1	28834224	28836890	MiaPaCa_12969	openGene2openGene	IBD
metabolic	MiaPaCa	rs1887428	chr9	4984530	rs1887428	ENSG00000107020	ENST00000472145	PLGRKT	4984306	4985705	MiaPaCa_36673	openGene2openGene	IBD
metabolic	MiaPaCa	rs10883723	chr10	102502871	rs2296590	ENSG00000156398	ENST00000602764	SFXN2	102501929	102503100	MiaPaCa_5403	openGene2openGene	ALG
metabolic	MiaPaCa	rs9611565	chr22	41381554	rs9607799	ENSG00000100412	ENST00000678688	ACO2	41380940	41382558	MiaPaCa_23314	openGene2openGene	VIT
metabolic	MiaPaCa	rs13205210	chr6	34887971	rs1051115	ENSG00000124678	ENST00000505400	TCP11	34887659	34888443	MiaPaCa_31100	openGene2openGene	SLE
metabolic	MiaPaCa	rs2066819	chr12	56333921	rs80317430	ENSG00000139579	ENST00000447747	NABP2	56332957	56334475	MiaPaCa_8502	openGene2openGene	PSO
metabolic	MiaPaCa	rs2304206	chr19	49677009	rs975484	ENSG00000126456	ENST00000597198	IRF3	49676605	49677842	MiaPaCa_17792	openGene2openGene	VIT
metabolic	MiaPaCa	rs7679	chr20	45934368	rs1057208	ENSG00000124116	ENST00000243938	WFDC3	45934102	45935605	MiaPaCa_22040	openGene2openGene	SLE
metabolic	MiaPaCa	rs63406760	chr12	122966218	rs4148856	ENSG00000130921	ENST00000536130	MTRFR	122965763	122966861	MiaPaCa_9263	openGene2openGene	ALG
metabolic	MiaPaCa	rs55893453	chr2	24920539	rs112215462	ENSG00000224165	ENST00000668034	DNAJC27-AS1	24919603	24920844	MiaPaCa_18402	openGene2openGene	T1D
metabolic	MiaPaCa	rs11590283	chr1	1308516	rs61766198	ENSG00000162576	ENST00000309212	MXRA8	1307502	1309324	MiaPaCa_31	openGene2openGene	SLE
metabolic	MiaPaCa	rs60131261	chr6	30061023	rs9295829	ENSG00000204599	ENST00000428728	TRIM39	30060535	30062056	MiaPaCa_30894	openGene2openGene	VIT
metabolic	MiaPaCa	rs34695944	chr2	60881694	rs67574266	ENSG00000162927	ENST00000602599	PUS10	60880934	60882143	MiaPaCa_18869	openGene2openGene	RA
metabolic	MiaPaCa	rs859637	chr1	172727397	rs704845	ENSG00000094975	ENST00000263688	SUCO	172726881	172728368	MiaPaCa_2770	ocr2openGene	CEL
metabolic	MiaPaCa	rs1701704	chr12	56041628	rs705704	ENSG00000139531	ENST00000552363	SUOX	56041283	56041966	MiaPaCa_8479	openGene2openGene	T1D
metabolic	MiaPaCa	rs112006329	chr11	575800	rs34793529	ENSG00000023191	ENST00000529115	RNH1	575238	576744	MiaPaCa_5819	openGene2openGene	SLE
metabolic	MiaPaCa	rs13018977	chr2	241316415	rs13006939	ENSG00000168385	ENST00000437066	SEPTIN2	241314825	241316684	MiaPaCa_21332	openGene2openGene	T1D
metabolic	MiaPaCa	rs7187776	chr16	28864161	rs7193733	ENSG00000178952	ENST00000565012	TUFM	28863199	28864526	MiaPaCa_12972	openGene2openGene	T1D
metabolic	MiaPaCa	rs1048990	chr14	35122110	rs28365850	ENSG00000100906	ENST00000557100	NFKBIA	35121597	35123042	MiaPaCa_10521	openGene2openGene	ALG
metabolic	MiaPaCa	rs8079075	chr17	39739722	rs9896940	ENSG00000141736	ENST00000578709	ERBB2	39738987	39739732	MiaPaCa_14610	openGene2openGene	SLE
metabolic	MiaPaCa	rs533646	chr11	118689860	rs4938529	ENSG00000110367	ENST00000620157	DDX6	118689517	118690838	MiaPaCa_7252	openGene2openGene	MS
metabolic	MiaPaCa	rs10883723	chr10	102502871	rs2296590	ENSG00000107882	ENST00000423559	SUFU	102501929	102503100	MiaPaCa_5403	openGene2openGene	ALG
metabolic	MiaPaCa	rs55893453	chr2	24920539	rs112215462	ENSG00000224165	ENST00000421842	DNAJC27-AS1	24919603	24920844	MiaPaCa_18402	openGene2openGene	T1D
metabolic	MiaPaCa	rs1048990	chr14	35122110	rs28365850	ENSG00000100906	ENST00000553342	NFKBIA	35121597	35123042	MiaPaCa_10521	openGene2openGene	ALG
metabolic	MiaPaCa	rs12232003	chr12	53180847	rs59218377	ENSG00000257337	ENST00000551890	ENSG00000257337	53180004	53181462	MiaPaCa_8393	openGene2openGene	T1D
metabolic	MiaPaCa	rs28449958	chr16	28835519	rs56404918	ENSG00000178188	ENST00000563674	SH2B1	28834224	28836890	MiaPaCa_12969	openGene2openGene	IBD
metabolic	MiaPaCa	rs9611565	chr22	41381879	rs2234058	ENSG00000100412	ENST00000676792	ACO2	41380940	41382558	MiaPaCa_23314	openGene2openGene	VIT
metabolic	MiaPaCa	rs33993564	chr5	150905246	rs7724036	ENSG00000086589	ENST00000522469	RBM22	150904261	150905377	MiaPaCa_29723	openGene2openGene	IBD
metabolic	MiaPaCa	rs34695944	chr2	60881694	rs67574266	ENSG00000162927	ENST00000398658	PUS10	60880934	60882143	MiaPaCa_18869	openGene2openGene	RA
metabolic	MiaPaCa	rs10883723	chr10	102503918	rs3818470	ENSG00000156398	ENST00000369893	SFXN2	102503676	102504148	MiaPaCa_5404	openGene2openGene	ALG
metabolic	MiaPaCa	rs7187776	chr16	28880144	rs8055138	ENSG00000178952	ENST00000569217	TUFM	28879628	28880324	MiaPaCa_12973	openGene2openGene	T1D
metabolic	MiaPaCa	rs12232003	chr12	53180847	rs59218377	ENSG00000094914	ENST00000547520	AAAS	53180004	53181462	MiaPaCa_8393	openGene2openGene	T1D
metabolic	MiaPaCa	rs301806	chr1	8424763	rs301807	ENSG00000142599	ENST00000488215	RERE	8422956	8425145	MiaPaCa_209	openGene2openGene	ALG
metabolic	MiaPaCa	rs11154801	chr6	135497759	rs13197384	ENSG00000118513	ENST00000529586	MYB	135497379	135498108	MiaPaCa_32247	openGene2openGene	MS
metabolic	MiaPaCa	rs1463485	chr17	75855710	rs1463485	ENSG00000092929	ENST00000585574	UNC13D	75854976	75856310	MiaPaCa_15341	openGene2openGene	SLE
metabolic	MiaPaCa	rs4810485	chr20	46118343	rs1883832	ENSG00000080189	ENST00000317734	SLC35C2	46117871	46118896	MiaPaCa_22046	openGene2openGene	SLE
metabolic	MiaPaCa	rs1048990	chr14	35122110	rs28365850	ENSG00000100906	ENST00000557389	NFKBIA	35121597	35123042	MiaPaCa_10521	openGene2openGene	ALG
metabolic	MiaPaCa	rs12142199	chr1	1308516	rs61766198	ENSG00000162576	ENST00000477278	MXRA8	1307502	1309324	MiaPaCa_31	openGene2openGene	SLE
metabolic	MiaPaCa	rs10883723	chr10	102503918	rs3818470	ENSG00000107882	ENST00000369899	SUFU	102503676	102504148	MiaPaCa_5404	openGene2openGene	ALG
metabolic	MiaPaCa	rs1887428	chr9	4984530	rs1887428	ENSG00000273061	ENST00000609131	CDC37L1-DT	4984306	4985705	MiaPaCa_36673	openGene2openGene	IBD
metabolic	MiaPaCa	rs7723899	chr5	96936824	rs3842058	ENSG00000058729	ENST00000283109	RIOK2	96934657	96936978	MiaPaCa_28778	openGene2openGene	CRO
metabolic	MiaPaCa	rs12445568	chr16	30985550	rs12443808	ENSG00000140691	ENST00000457010	ARMC5	30985465	30986020	MiaPaCa_13061	openGene2openGene	PSO
metabolic	MiaPaCa	rs11755393	chr6	34792451	rs7769820	ENSG00000272288	ENST00000689838	ILRUN-AS1	34791412	34792962	MiaPaCa_31098	openGene2openGene	SLE
metabolic	MiaPaCa	rs60920700	chr3	119559610	rs41271391	ENSG00000183833	ENST00000488533	CFAP91	119559540	119560460	MiaPaCa_24596	openGene2openGene	VIT
metabolic	MiaPaCa	rs12232003	chr12	53180847	rs59218377	ENSG00000123349	ENST00000677712	PFDN5	53180004	53181462	MiaPaCa_8393	openGene2openGene	T1D
metabolic	MiaPaCa	rs13088318	chr3	101512524	rs16843927	ENSG00000114354	ENST00000676054	TFG	101512487	101513656	MiaPaCa_24428	openGene2openGene	ALG
metabolic	MiaPaCa	rs34695944	chr2	60881694	rs67574266	ENSG00000162927	ENST00000430495	PUS10	60880934	60882143	MiaPaCa_18869	openGene2openGene	RA
metabolic	MiaPaCa	rs1217382	chr1	113905292	rs971173	ENSG00000235527	ENST00000670954	HIPK1-AS1	113904423	113905792	MiaPaCa_1883	openGene2openGene	CRO
metabolic	MiaPaCa	rs793108	chr10	31133742	rs3839909	ENSG00000237036	ENST00000605946	ZEB1-AS1	31133472	31134847	MiaPaCa_4499	ocr2openGene	MS
metabolic	MiaPaCa	rs13018977	chr2	241316415	rs13006939	ENSG00000168385	ENST00000402092	SEPTIN2	241314825	241316684	MiaPaCa_21332	openGene2openGene	T1D
metabolic	MiaPaCa	rs9611565	chr22	41413899	rs132919	ENSG00000100412	ENST00000679311	ACO2	41413389	41414697	MiaPaCa_23316	ocr2openGene	VIT
metabolic	MiaPaCa	rs10985070	chr9	120876986	rs73541868	ENSG00000119403	ENST00000487555	PHF19	120875860	120877873	MiaPaCa_37682	openGene2openGene	RA
metabolic	MiaPaCa	rs10883723	chr10	102503918	rs3818470	ENSG00000156398	ENST00000459894	SFXN2	102503676	102504148	MiaPaCa_5404	openGene2openGene	ALG
metabolic	MiaPaCa	rs2017445	chr12	56041628	rs705704	ENSG00000135441	ENST00000548556	BLOC1S1	56041283	56041966	MiaPaCa_8479	openGene2openGene	VIT
metabolic	MiaPaCa	rs2017445	chr12	56041720	rs705705	ENSG00000135482	ENST00000257940	ZC3H10	56041283	56041966	MiaPaCa_8479	openGene2openGene	VIT
metabolic	MiaPaCa	rs7187776	chr16	28880144	rs8055138	ENSG00000283845	ENST00000577590	MIR4721	28879628	28880324	MiaPaCa_12973	openGene2openGene	T1D
metabolic	MiaPaCa	rs28449958	chr16	28835545	rs55719896	ENSG00000178188	ENST00000563674	SH2B1	28834224	28836890	MiaPaCa_12969	openGene2openGene	IBD
metabolic	MiaPaCa	rs28449958	chr16	28880144	rs8055138	ENSG00000177548	ENST00000561803	RABEP2	28879628	28880324	MiaPaCa_12973	openGene2openGene	IBD
metabolic	MiaPaCa	rs12421615	chr11	64284975	rs2510066	ENSG00000173153	ENST00000539594	ESRRA	64284287	64286193	MiaPaCa_6587	openGene2openGene	VIT
metabolic	MiaPaCa	rs9926533	chr16	31074149	rs2303222	ENSG00000275263	ENST00000614997	ENSG00000275263	31074139	31074829	MiaPaCa_13068	openGene2openGene	SLE
metabolic	MiaPaCa	rs2304206	chr19	49677009	rs975484	ENSG00000126456	ENST00000593818	IRF3	49676605	49677842	MiaPaCa_17792	openGene2openGene	VIT
metabolic	MiaPaCa	rs9611565	chr22	41414166	rs132920	ENSG00000100412	ENST00000679311	ACO2	41413389	41414697	MiaPaCa_23316	ocr2openGene	VIT
metabolic	MiaPaCa	rs9926533	chr16	30958165	rs11643872	ENSG00000103496	ENST00000566353	STX4	30957439	30958666	MiaPaCa_13058	openGene2openGene	SLE
metabolic	MiaPaCa	rs3197999	chr3	49171432	rs4955420	ENSG00000188315	ENST00000479673	C3orf62	49171020	49171948	MiaPaCa_23989	openGene2openGene	IBD
metabolic	MiaPaCa	rs7679	chr20	45934368	rs1057208	ENSG00000124116	ENST00000490877	WFDC3	45934102	45935605	MiaPaCa_22040	openGene2openGene	SLE
metabolic	MiaPaCa	rs12232003	chr12	53180847	rs59218377	ENSG00000257337	ENST00000668380	ENSG00000257337	53180004	53181462	MiaPaCa_8393	openGene2openGene	T1D
metabolic	MiaPaCa	rs12232003	chr12	53180847	rs59218377	ENSG00000257337	ENST00000662446	ENSG00000257337	53180004	53181462	MiaPaCa_8393	openGene2openGene	T1D
metabolic	MiaPaCa	rs773125	chr12	56042145	rs1131017	ENSG00000135404	ENST00000551173	CD63	56042024	56042400	MiaPaCa_8480	openGene2openGene	RA
metabolic	MiaPaCa	rs149010539	chr3	49673997	chr3:49711430	ENSG00000173402	ENST00000538711	DAG1	49673324	49674721	MiaPaCa_24001	openGene2openGene	CRO
metabolic	MiaPaCa	rs2066819	chr12	56267121	rs60542959	ENSG00000139579	ENST00000399713	NABP2	56266571	56267996	MiaPaCa_8499	openGene2openGene	PSO
metabolic	MiaPaCa	rs12128789	chr1	212700089	rs2221593	ENSG00000117697	ENST00000487995	NSL1	212699027	212700948	MiaPaCa_3510	openGene2openGene	T1D
metabolic	MiaPaCa	rs1463485	chr17	75855710	rs1463485	ENSG00000092929	ENST00000592386	UNC13D	75854976	75856310	MiaPaCa_15341	openGene2openGene	SLE
metabolic	MiaPaCa	rs28411352	chr1	37794831	rs2306627	ENSG00000197982	ENST00000373043	C1orf122	37793437	37795201	MiaPaCa_875	openGene2openGene	RA
metabolic	MiaPaCa	rs7679	chr20	45934368	rs1057208	ENSG00000064601	ENST00000678078	CTSA	45934102	45935605	MiaPaCa_22040	openGene2openGene	SLE
metabolic	MiaPaCa	rs533646	chr11	118689861	rs4938530	ENSG00000110367	ENST00000620157	DDX6	118689517	118690838	MiaPaCa_7252	openGene2openGene	MS
metabolic	MiaPaCa	rs55893453	chr2	24920539	rs112215462	ENSG00000224165	ENST00000691716	DNAJC27-AS1	24919603	24920844	MiaPaCa_18402	openGene2openGene	T1D
metabolic	MiaPaCa	rs58763752	chr10	32957868	rs1187075	ENSG00000150093	ENST00000475184	ITGB1	32957403	32958906	MiaPaCa_4522	openGene2openGene	T1D
metabolic	MiaPaCa	rs2247314	chr6	166956865	rs2757039	ENSG00000285730	ENST00000649589	ENSG00000285730	166955771	166957545	MiaPaCa_32729	openGene2openGene	VIT
metabolic	MiaPaCa	rs1217382	chr1	113905292	rs971173	ENSG00000235527	ENST00000426237	HIPK1-AS1	113904423	113905792	MiaPaCa_1883	openGene2openGene	CRO
metabolic	MiaPaCa	rs28449958	chr16	28507775	rs153109	ENSG00000188603	ENST00000636977	CLN3	28507525	28508416	MiaPaCa_12963	openGene2openGene	IBD
metabolic	MiaPaCa	rs12232003	chr12	53180847	rs59218377	ENSG00000123349	ENST00000676468	PFDN5	53180004	53181462	MiaPaCa_8393	openGene2openGene	T1D
metabolic	MiaPaCa	rs7187776	chr16	28835925	rs12928404	ENSG00000196296	ENST00000395503	ATP2A1	28834224	28836890	MiaPaCa_12969	openGene2openGene	T1D
metabolic	MiaPaCa	rs2066819	chr12	56333921	rs80317430	ENSG00000139613	ENST00000550150	SMARCC2	56332957	56334475	MiaPaCa_8502	openGene2openGene	PSO
metabolic	MiaPaCa	rs13205210	chr6	34887971	rs1051115	ENSG00000272288	ENST00000606496	ILRUN-AS1	34887659	34888443	MiaPaCa_31100	openGene2openGene	SLE
metabolic	MiaPaCa	rs2017445	chr12	56041720	rs705705	ENSG00000135441	ENST00000548556	BLOC1S1	56041283	56041966	MiaPaCa_8479	openGene2openGene	VIT
metabolic	MiaPaCa	rs12232003	chr12	53180847	rs59218377	ENSG00000094914	ENST00000547238	AAAS	53180004	53181462	MiaPaCa_8393	openGene2openGene	T1D
metabolic	MiaPaCa	rs10883723	chr10	102503918	rs3818470	ENSG00000156398	ENST00000602287	SFXN2	102503676	102504148	MiaPaCa_5404	openGene2openGene	ALG
metabolic	MiaPaCa	rs773125	chr12	56042145	rs1131017	ENSG00000135404	ENST00000546939	CD63	56042024	56042400	MiaPaCa_8480	openGene2openGene	RA
metabolic	MiaPaCa	rs773125	chr12	56042145	rs1131017	ENSG00000135404	ENST00000552754	CD63	56042024	56042400	MiaPaCa_8480	openGene2openGene	RA
metabolic	MiaPaCa	rs773125	chr12	56042145	rs1131017	ENSG00000135404	ENST00000552692	CD63	56042024	56042400	MiaPaCa_8480	openGene2openGene	RA
metabolic	MiaPaCa	rs10883723	chr10	102503918	rs3818470	ENSG00000107874	ENST00000369937	CUEDC2	102503676	102504148	MiaPaCa_5404	openGene2openGene	ALG
metabolic	MiaPaCa	rs13018977	chr2	241316415	rs13006939	ENSG00000168385	ENST00000466211	SEPTIN2	241314825	241316684	MiaPaCa_21332	openGene2openGene	T1D
metabolic	MiaPaCa	rs2017445	chr12	56041628	rs705704	ENSG00000135441	ENST00000551926	BLOC1S1	56041283	56041966	MiaPaCa_8479	openGene2openGene	VIT
metabolic	MiaPaCa	rs1048990	chr14	35122110	rs28365850	ENSG00000100906	ENST00000556664	NFKBIA	35121597	35123042	MiaPaCa_10521	openGene2openGene	ALG
metabolic	MiaPaCa	rs859637	chr1	172727593	rs859647	ENSG00000094975	ENST00000608151	SUCO	172726881	172728368	MiaPaCa_2770	ocr2openGene	CEL
metabolic	MiaPaCa	rs1701704	chr12	56041628	rs705704	ENSG00000065357	ENST00000549323	DGKA	56041283	56041966	MiaPaCa_8479	openGene2openGene	T1D
metabolic	MiaPaCa	rs1701704	chr12	56041628	rs705704	ENSG00000257809	ENST00000548731	MYL6B-AS1	56041283	56041966	MiaPaCa_8479	openGene2openGene	T1D
metabolic	MiaPaCa	rs28449958	chr16	28835519	rs56404918	ENSG00000178188	ENST00000359285	SH2B1	28834224	28836890	MiaPaCa_12969	openGene2openGene	IBD
metabolic	MiaPaCa	rs10883723	chr10	102503918	rs3818470	ENSG00000156398	ENST00000602647	SFXN2	102503676	102504148	MiaPaCa_5404	openGene2openGene	ALG
metabolic	MiaPaCa	rs9611565	chr22	41381879	rs2234058	ENSG00000100412	ENST00000678688	ACO2	41380940	41382558	MiaPaCa_23314	openGene2openGene	VIT
metabolic	MiaPaCa	rs13205210	chr6	34887971	rs1051115	ENSG00000124678	ENST00000492680	TCP11	34887659	34888443	MiaPaCa_31100	openGene2openGene	SLE
metabolic	MiaPaCa	rs4810485	chr20	46118343	rs1883832	ENSG00000080189	ENST00000481809	SLC35C2	46117871	46118896	MiaPaCa_22046	openGene2openGene	SLE
metabolic	MiaPaCa	rs2283792	chr22	21867813	rs9610505	ENSG00000100027	ENST00000403503	YPEL1	21866992	21868319	MiaPaCa_22967	openGene2openGene	MS
metabolic	MiaPaCa	rs11590283	chr1	1308516	rs61766198	ENSG00000162576	ENST00000477278	MXRA8	1307502	1309324	MiaPaCa_31	openGene2openGene	SLE
metabolic	MiaPaCa	rs2066819	chr12	56267121	rs60542959	ENSG00000139579	ENST00000447747	NABP2	56266571	56267996	MiaPaCa_8499	openGene2openGene	PSO
metabolic	MiaPaCa	rs10883723	chr10	102503918	rs3818470	ENSG00000156398	ENST00000602544	SFXN2	102503676	102504148	MiaPaCa_5404	openGene2openGene	ALG
metabolic	MiaPaCa	rs773125	chr12	56042145	rs1131017	ENSG00000135404	ENST00000550050	CD63	56042024	56042400	MiaPaCa_8480	openGene2openGene	RA
metabolic	MiaPaCa	rs12232003	chr12	53180847	rs59218377	ENSG00000094914	ENST00000549450	AAAS	53180004	53181462	MiaPaCa_8393	openGene2openGene	T1D
metabolic	MiaPaCa	rs2066819	chr12	56334216	rs2371494	ENSG00000139579	ENST00000399713	NABP2	56332957	56334475	MiaPaCa_8502	openGene2openGene	PSO
metabolic	MiaPaCa	rs28449958	chr16	28835828	rs55830740	ENSG00000178188	ENST00000618521	SH2B1	28834224	28836890	MiaPaCa_12969	openGene2openGene	IBD
metabolic	MiaPaCa	rs12142199	chr1	1308516	rs61766198	ENSG00000162576	ENST00000342753	MXRA8	1307502	1309324	MiaPaCa_31	openGene2openGene	SLE
metabolic	MiaPaCa	rs9926533	chr16	30958165	rs11643872	ENSG00000103496	ENST00000460668	STX4	30957439	30958666	MiaPaCa_13058	openGene2openGene	SLE
metabolic	MiaPaCa	rs10883723	chr10	102503918	rs3818470	ENSG00000156398	ENST00000602670	SFXN2	102503676	102504148	MiaPaCa_5404	openGene2openGene	ALG
metabolic	MiaPaCa	rs3197999	chr3	49171432	rs4955420	ENSG00000188315	ENST00000343010	C3orf62	49171020	49171948	MiaPaCa_23989	openGene2openGene	IBD
metabolic	MiaPaCa	rs773125	chr12	56042145	rs1131017	ENSG00000111540	ENST00000553116	RAB5B	56042024	56042400	MiaPaCa_8480	openGene2openGene	RA
metabolic	MiaPaCa	rs58763752	chr10	32980469	rs60724454	ENSG00000150093	ENST00000414670	ITGB1	32980421	32981404	MiaPaCa_4524	openGene2openGene	T1D
metabolic	MiaPaCa	rs12232003	chr12	53180847	rs59218377	ENSG00000257337	ENST00000546793	ENSG00000257337	53180004	53181462	MiaPaCa_8393	openGene2openGene	T1D
metabolic	MiaPaCa	rs34695944	chr2	60881694	rs67574266	ENSG00000162927	ENST00000421319	PUS10	60880934	60882143	MiaPaCa_18869	openGene2openGene	RA
metabolic	MiaPaCa	rs5758343	chr22	41381879	rs2234058	ENSG00000100412	ENST00000677698	ACO2	41380940	41382558	MiaPaCa_23314	openGene2openGene	ALG
metabolic	MiaPaCa	rs773125	chr12	56042145	rs1131017	ENSG00000135404	ENST00000257857	CD63	56042024	56042400	MiaPaCa_8480	openGene2openGene	RA
metabolic	MiaPaCa	rs12232003	chr12	53180847	rs59218377	ENSG00000123349	ENST00000678284	PFDN5	53180004	53181462	MiaPaCa_8393	openGene2openGene	T1D
metabolic	MiaPaCa	rs3197999	chr3	48685869	rs6792510	ENSG00000114268	ENST00000412035	PFKFB4	48685522	48686514	MiaPaCa_23972	openGene2openGene	IBD
metabolic	MiaPaCa	rs859637	chr1	172719772	rs859619	ENSG00000094975	ENST00000616058	SUCO	172719724	172720142	MiaPaCa_2769	ocr2openGene	CEL
metabolic	MiaPaCa	rs55893453	chr2	24920539	rs112215462	ENSG00000224165	ENST00000445389	DNAJC27-AS1	24919603	24920844	MiaPaCa_18402	openGene2openGene	T1D
metabolic	MiaPaCa	rs28449958	chr16	28835519	rs56404918	ENSG00000178188	ENST00000561629	SH2B1	28834224	28836890	MiaPaCa_12969	openGene2openGene	IBD
metabolic	MiaPaCa	rs859637	chr1	172727513	rs859648	ENSG00000094975	ENST00000263688	SUCO	172726881	172728368	MiaPaCa_2770	ocr2openGene	CEL
metabolic	MiaPaCa	rs859637	chr1	172727593	rs859647	ENSG00000094975	ENST00000263688	SUCO	172726881	172728368	MiaPaCa_2770	ocr2openGene	CEL
metabolic	MiaPaCa	rs2066819	chr12	56333921	rs80317430	ENSG00000139579	ENST00000399713	NABP2	56332957	56334475	MiaPaCa_8502	openGene2openGene	PSO
metabolic	MiaPaCa	rs55893453	chr2	24920539	rs112215462	ENSG00000224165	ENST00000687126	DNAJC27-AS1	24919603	24920844	MiaPaCa_18402	openGene2openGene	T1D
metabolic	MiaPaCa	rs10883723	chr10	102503918	rs3818470	ENSG00000156398	ENST00000480358	SFXN2	102503676	102504148	MiaPaCa_5404	openGene2openGene	ALG
metabolic	MiaPaCa	rs7679	chr20	45934368	rs1057208	ENSG00000124116	ENST00000471401	WFDC3	45934102	45935605	MiaPaCa_22040	openGene2openGene	SLE
metabolic	MiaPaCa	rs12232003	chr12	53180847	rs59218377	ENSG00000257337	ENST00000550601	ENSG00000257337	53180004	53181462	MiaPaCa_8393	openGene2openGene	T1D
metabolic	MiaPaCa	rs1463485	chr17	75855927	rs936394	ENSG00000092929	ENST00000590762	UNC13D	75854976	75856310	MiaPaCa_15341	openGene2openGene	SLE
metabolic	MiaPaCa	rs5758343	chr22	41381554	rs9607799	ENSG00000100412	ENST00000677698	ACO2	41380940	41382558	MiaPaCa_23314	openGene2openGene	ALG
metabolic	MiaPaCa	rs1887428	chr9	4984530	rs1887428	ENSG00000107020	ENST00000473877	PLGRKT	4984306	4985705	MiaPaCa_36673	openGene2openGene	IBD
metabolic	MiaPaCa	rs28449958	chr16	28835545	rs55719896	ENSG00000178188	ENST00000618521	SH2B1	28834224	28836890	MiaPaCa_12969	openGene2openGene	IBD
metabolic	MiaPaCa	rs11154801	chr6	135497759	rs13197384	ENSG00000118513	ENST00000526320	MYB	135497379	135498108	MiaPaCa_32247	openGene2openGene	MS
metabolic	MiaPaCa	rs793108	chr10	31133742	rs3839909	ENSG00000237036	ENST00000424191	ZEB1-AS1	31133472	31134847	MiaPaCa_4499	ocr2openGene	MS
metabolic	MiaPaCa	rs2066819	chr12	56334216	rs2371494	ENSG00000135469	ENST00000551814	COQ10A	56332957	56334475	MiaPaCa_8502	openGene2openGene	PSO
metabolic	MiaPaCa	rs2066819	chr12	56333921	rs80317430	ENSG00000139613	ENST00000267064	SMARCC2	56332957	56334475	MiaPaCa_8502	openGene2openGene	PSO
metabolic	MiaPaCa	rs2017445	chr12	56041628	rs705704	ENSG00000139613	ENST00000347471	SMARCC2	56041283	56041966	MiaPaCa_8479	openGene2openGene	VIT
metabolic	MiaPaCa	rs2066819	chr12	56334353	rs79824801	ENSG00000139579	ENST00000399713	NABP2	56332957	56334475	MiaPaCa_8502	openGene2openGene	PSO
metabolic	MiaPaCa	rs7187776	chr16	28835519	rs56404918	ENSG00000178952	ENST00000569217	TUFM	28834224	28836890	MiaPaCa_12969	openGene2openGene	T1D
metabolic	MiaPaCa	rs28449958	chr16	28835545	rs55719896	ENSG00000178188	ENST00000561629	SH2B1	28834224	28836890	MiaPaCa_12969	openGene2openGene	IBD
metabolic	MiaPaCa	rs793108	chr10	31133742	rs3839909	ENSG00000237036	ENST00000656575	ZEB1-AS1	31133472	31134847	MiaPaCa_4499	ocr2openGene	MS
metabolic	MiaPaCa	rs773125	chr12	56042145	rs1131017	ENSG00000135404	ENST00000548160	CD63	56042024	56042400	MiaPaCa_8480	openGene2openGene	RA
metabolic	MiaPaCa	rs10883723	chr10	102503918	rs3818470	ENSG00000156398	ENST00000602785	SFXN2	102503676	102504148	MiaPaCa_5404	openGene2openGene	ALG
metabolic	MiaPaCa	rs28449958	chr16	28835828	rs55830740	ENSG00000178188	ENST00000359285	SH2B1	28834224	28836890	MiaPaCa_12969	openGene2openGene	IBD
metabolic	MiaPaCa	rs12142199	chr1	1308516	rs61766198	ENSG00000162576	ENST00000309212	MXRA8	1307502	1309324	MiaPaCa_31	openGene2openGene	SLE
metabolic	MiaPaCa	rs793108	chr10	31133742	rs3839909	ENSG00000237036	ENST00000692750	ZEB1-AS1	31133472	31134847	MiaPaCa_4499	ocr2openGene	MS
metabolic	MiaPaCa	rs533646	chr11	118689861	rs4938530	ENSG00000110367	ENST00000526070	DDX6	118689517	118690838	MiaPaCa_7252	openGene2openGene	MS
metabolic	MiaPaCa	rs2283792	chr22	21868030	rs9607340	ENSG00000100027	ENST00000477675	YPEL1	21866992	21868319	MiaPaCa_22967	openGene2openGene	MS
metabolic	MiaPaCa	rs7187776	chr16	28863801	rs7198606	ENSG00000178952	ENST00000313511	TUFM	28863199	28864526	MiaPaCa_12972	openGene2openGene	T1D
metabolic	MiaPaCa	rs3197999	chr3	48685869	rs6792510	ENSG00000114268	ENST00000416568	PFKFB4	48685522	48686514	MiaPaCa_23972	openGene2openGene	IBD
metabolic	MiaPaCa	rs7187776	chr16	28863883	rs11864750	ENSG00000178952	ENST00000565012	TUFM	28863199	28864526	MiaPaCa_12972	openGene2openGene	T1D
metabolic	MiaPaCa	rs3197999	chr3	48685869	rs6792510	ENSG00000114268	ENST00000445633	PFKFB4	48685522	48686514	MiaPaCa_23972	openGene2openGene	IBD
metabolic	MiaPaCa	rs773125	chr12	56042145	rs1131017	ENSG00000135404	ENST00000549117	CD63	56042024	56042400	MiaPaCa_8480	openGene2openGene	RA
metabolic	MiaPaCa	rs9926533	chr16	30958165	rs11643872	ENSG00000103496	ENST00000461455	STX4	30957439	30958666	MiaPaCa_13058	openGene2openGene	SLE
metabolic	MiaPaCa	rs13018977	chr2	241316415	rs13006939	ENSG00000168385	ENST00000464128	SEPTIN2	241314825	241316684	MiaPaCa_21332	openGene2openGene	T1D
metabolic	MiaPaCa	rs9611565	chr22	41381909	rs2234059	ENSG00000100412	ENST00000676792	ACO2	41380940	41382558	MiaPaCa_23314	openGene2openGene	VIT
metabolic	MiaPaCa	rs773125	chr12	56042145	rs1131017	ENSG00000135404	ENST00000420846	CD63	56042024	56042400	MiaPaCa_8480	openGene2openGene	RA
metabolic	MiaPaCa	rs28449958	chr16	28835519	rs56404918	ENSG00000178188	ENST00000538342	SH2B1	28834224	28836890	MiaPaCa_12969	openGene2openGene	IBD
metabolic	MiaPaCa	rs1463485	chr17	75855927	rs936394	ENSG00000092929	ENST00000591563	UNC13D	75854976	75856310	MiaPaCa_15341	openGene2openGene	SLE
metabolic	MiaPaCa	rs3197999	chr3	48685869	rs6792510	ENSG00000114268	ENST00000490115	PFKFB4	48685522	48686514	MiaPaCa_23972	openGene2openGene	IBD
metabolic	MiaPaCa	rs3197999	chr3	48685869	rs6792510	ENSG00000114268	ENST00000232375	PFKFB4	48685522	48686514	MiaPaCa_23972	openGene2openGene	IBD
metabolic	MiaPaCa	rs3197999	chr3	48685869	rs6792510	ENSG00000114268	ENST00000383734	PFKFB4	48685522	48686514	MiaPaCa_23972	openGene2openGene	IBD
metabolic	MiaPaCa	rs1463485	chr17	75855927	rs936394	ENSG00000092929	ENST00000585574	UNC13D	75854976	75856310	MiaPaCa_15341	openGene2openGene	SLE
metabolic	MiaPaCa	rs13018977	chr2	241316415	rs13006939	ENSG00000168385	ENST00000441533	SEPTIN2	241314825	241316684	MiaPaCa_21332	openGene2openGene	T1D
metabolic	MiaPaCa	rs10883723	chr10	102503918	rs3818470	ENSG00000156398	ENST00000602439	SFXN2	102503676	102504148	MiaPaCa_5404	openGene2openGene	ALG
metabolic	MiaPaCa	rs1701704	chr12	56041628	rs705704	ENSG00000065357	ENST00000402956	DGKA	56041283	56041966	MiaPaCa_8479	openGene2openGene	T1D
metabolic	MiaPaCa	rs793108	chr10	31133742	rs3839909	ENSG00000237036	ENST00000441257	ZEB1-AS1	31133472	31134847	MiaPaCa_4499	ocr2openGene	MS
metabolic	MiaPaCa	rs773125	chr12	56042145	rs1131017	ENSG00000135404	ENST00000546457	CD63	56042024	56042400	MiaPaCa_8480	openGene2openGene	RA
metabolic	MiaPaCa	rs2066819	chr12	56334474	chr12:56334474:GA:G	ENSG00000139579	ENST00000399713	NABP2	56332957	56334475	MiaPaCa_8502	openGene2openGene	PSO
metabolic	MiaPaCa	rs773125	chr12	56042145	rs1131017	ENSG00000092841	ENST00000546845	MYL6	56042024	56042400	MiaPaCa_8480	openGene2openGene	RA
metabolic	MiaPaCa	rs7187776	chr16	28846324	rs7187776	ENSG00000178952	ENST00000569217	TUFM	28845832	28847210	MiaPaCa_12971	openGene2openGene	T1D
metabolic	MiaPaCa	rs7187776	chr16	28846324	rs7187776	ENSG00000178952	ENST00000561644	TUFM	28845832	28847210	MiaPaCa_12971	openGene2openGene	T1D
metabolic	MiaPaCa	rs13018977	chr2	241316415	rs13006939	ENSG00000168385	ENST00000473479	SEPTIN2	241314825	241316684	MiaPaCa_21332	openGene2openGene	T1D
metabolic	MiaPaCa	rs7187776	chr16	28880144	rs8055138	ENSG00000178952	ENST00000565012	TUFM	28879628	28880324	MiaPaCa_12973	openGene2openGene	T1D
metabolic	MiaPaCa	rs34840245	chr6	34887971	rs1051115	ENSG00000124678	ENST00000311875	TCP11	34887659	34888443	MiaPaCa_31100	openGene2openGene	SLE
metabolic	MiaPaCa	rs13018977	chr2	241316415	rs13006939	ENSG00000168385	ENST00000467971	SEPTIN2	241314825	241316684	MiaPaCa_21332	openGene2openGene	T1D
metabolic	MiaPaCa	rs3197999	chr3	48685869	rs6792510	ENSG00000114268	ENST00000417753	PFKFB4	48685522	48686514	MiaPaCa_23972	openGene2openGene	IBD
metabolic	MiaPaCa	rs13018977	chr2	241316415	rs13006939	ENSG00000168385	ENST00000457335	SEPTIN2	241314825	241316684	MiaPaCa_21332	openGene2openGene	T1D
metabolic	MiaPaCa	rs773125	chr12	56042145	rs1131017	ENSG00000135404	ENST00000552164	CD63	56042024	56042400	MiaPaCa_8480	openGene2openGene	RA
metabolic	MiaPaCa	rs13018977	chr2	241316415	rs13006939	ENSG00000168385	ENST00000443492	SEPTIN2	241314825	241316684	MiaPaCa_21332	openGene2openGene	T1D
metabolic	MiaPaCa	rs1463485	chr17	75855927	rs936394	ENSG00000092929	ENST00000207549	UNC13D	75854976	75856310	MiaPaCa_15341	openGene2openGene	SLE
metabolic	MiaPaCa	rs13018977	chr2	241316415	rs13006939	ENSG00000168385	ENST00000484740	SEPTIN2	241314825	241316684	MiaPaCa_21332	openGene2openGene	T1D
metabolic	MiaPaCa	rs1463485	chr17	75855927	rs936394	ENSG00000092929	ENST00000586147	UNC13D	75854976	75856310	MiaPaCa_15341	openGene2openGene	SLE
metabolic	MiaPaCa	rs13018977	chr2	241316415	rs13006939	ENSG00000168385	ENST00000411484	SEPTIN2	241314825	241316684	MiaPaCa_21332	openGene2openGene	T1D
metabolic	MiaPaCa	rs2304206	chr19	49665614	rs2304206	ENSG00000126460	ENST00000246794	PRRG2	49665335	49666148	MiaPaCa_17790	openGene2openGene	VIT
metabolic	MiaPaCa	rs149010539	chr3	49673997	chr3:49711430	ENSG00000173402	ENST00000515359	DAG1	49673324	49674721	MiaPaCa_24001	openGene2openGene	CRO
metabolic	MiaPaCa	rs58763752	chr10	32957868	rs1187075	ENSG00000150093	ENST00000677999	ITGB1	32957403	32958906	MiaPaCa_4522	openGene2openGene	T1D
metabolic	MiaPaCa	rs10883723	chr10	102503918	rs3818470	ENSG00000107882	ENST00000369902	SUFU	102503676	102504148	MiaPaCa_5404	openGene2openGene	ALG
metabolic	MiaPaCa	rs2304206	chr19	49665763	rs2304204	ENSG00000126460	ENST00000596877	PRRG2	49665335	49666148	MiaPaCa_17790	openGene2openGene	VIT
metabolic	MiaPaCa	rs149010539	chr3	49673997	chr3:49711430	ENSG00000173402	ENST00000469139	DAG1	49673324	49674721	MiaPaCa_24001	openGene2openGene	CRO
metabolic	MiaPaCa	rs13018977	chr2	241316415	rs13006939	ENSG00000168385	ENST00000429791	SEPTIN2	241314825	241316684	MiaPaCa_21332	openGene2openGene	T1D
metabolic	MiaPaCa	rs9926533	chr16	31074149	rs2303222	ENSG00000103496	ENST00000496977	STX4	31074139	31074829	MiaPaCa_13068	openGene2openGene	SLE
metabolic	MiaPaCa	rs793108	chr10	31133742	rs3839909	ENSG00000237036	ENST00000606250	ZEB1-AS1	31133472	31134847	MiaPaCa_4499	ocr2openGene	MS
metabolic	MiaPaCa	rs8079075	chr17	39739722	rs9896940	ENSG00000141736	ENST00000541774	ERBB2	39738987	39739732	MiaPaCa_14610	openGene2openGene	SLE
metabolic	MiaPaCa	rs2066819	chr12	56334474	chr12:56334474:GA:G	ENSG00000139613	ENST00000550519	SMARCC2	56332957	56334475	MiaPaCa_8502	openGene2openGene	PSO
metabolic	MiaPaCa	rs13018977	chr2	241316415	rs13006939	ENSG00000168385	ENST00000484648	SEPTIN2	241314825	241316684	MiaPaCa_21332	openGene2openGene	T1D
metabolic	MiaPaCa	rs1463485	chr17	75855927	rs936394	ENSG00000092929	ENST00000592386	UNC13D	75854976	75856310	MiaPaCa_15341	openGene2openGene	SLE
metabolic	MiaPaCa	rs9611565	chr22	41381237	rs2234052	ENSG00000100412	ENST00000678688	ACO2	41380940	41382558	MiaPaCa_23314	openGene2openGene	VIT
metabolic	MiaPaCa	rs112006329	chr11	575800	rs34793529	ENSG00000023191	ENST00000529368	RNH1	575238	576744	MiaPaCa_5819	openGene2openGene	SLE
metabolic	MiaPaCa	rs13205210	chr6	34887971	rs1051115	ENSG00000124678	ENST00000510465	TCP11	34887659	34888443	MiaPaCa_31100	openGene2openGene	SLE
metabolic	MiaPaCa	rs9611565	chr22	41381311	rs2234053	ENSG00000100412	ENST00000678688	ACO2	41380940	41382558	MiaPaCa_23314	openGene2openGene	VIT
metabolic	MiaPaCa	rs34840245	chr6	34887971	rs1051115	ENSG00000124678	ENST00000469514	TCP11	34887659	34888443	MiaPaCa_31100	openGene2openGene	SLE
metabolic	MiaPaCa	rs10849448	chr12	6384185	rs10849448	ENSG00000111319	ENST00000543768	SCNN1A	6383423	6385343	MiaPaCa_7653	openGene2openGene	JIA
metabolic	MiaPaCa	rs3197999	chr3	48685869	rs6792510	ENSG00000114268	ENST00000471890	PFKFB4	48685522	48686514	MiaPaCa_23972	openGene2openGene	IBD
metabolic	MiaPaCa	rs13018977	chr2	241316415	rs13006939	ENSG00000168385	ENST00000420786	SEPTIN2	241314825	241316684	MiaPaCa_21332	openGene2openGene	T1D
metabolic	MiaPaCa	rs1453560	chr17	39739722	rs9896940	ENSG00000141736	ENST00000541774	ERBB2	39738987	39739732	MiaPaCa_14610	openGene2openGene	SLE
metabolic	MiaPaCa	rs1463485	chr17	75855927	rs936394	ENSG00000092929	ENST00000587504	UNC13D	75854976	75856310	MiaPaCa_15341	openGene2openGene	SLE
metabolic	MiaPaCa	rs2066819	chr12	56334353	rs79824801	ENSG00000139613	ENST00000550519	SMARCC2	56332957	56334475	MiaPaCa_8502	openGene2openGene	PSO
metabolic	MiaPaCa	rs11246217	chr11	575800	rs34793529	ENSG00000023191	ENST00000529368	RNH1	575238	576744	MiaPaCa_5819	openGene2openGene	SLE
metabolic	MiaPaCa	rs5758343	chr22	41381311	rs2234053	ENSG00000100412	ENST00000677698	ACO2	41380940	41382558	MiaPaCa_23314	openGene2openGene	ALG
immune	Monocytes	rs9469899	chr6	34792104	rs13215181	ENSG00000064995	ENST00000689560	TAF11	34791520	34793182	Monocyte_45069	openGene2openGene	GD
immune	Monocytes	rs773125	chr12	56042145	rs1131017	ENSG00000139531	ENST00000547586	SUOX	56041540	56042409	Monocyte_12324	openGene2openGene	RA
immune	Monocytes	rs3783782	chr14	61477041	rs74577987	ENSG00000100644	ENST00000557538	HIF1A	61476702	61477327	Monocyte_15656	openGene2openGene	RA
immune	Monocytes	rs28449958	chr16	28507775	rs153109	ENSG00000260442	ENST00000561547	ATP2A1-AS1	28507683	28508416	Monocyte_19500	openGene2openGene	IBD
immune	Monocytes	rs773125	chr12	56042145	rs1131017	ENSG00000139531	ENST00000550340	SUOX	56041540	56042409	Monocyte_12324	openGene2openGene	RA
immune	Monocytes	rs773125	chr12	56042145	rs1131017	ENSG00000139531	ENST00000552258	SUOX	56041540	56042409	Monocyte_12324	openGene2openGene	RA
immune	Monocytes	rs28449958	chr16	28822933	rs201131521	ENSG00000260442	ENST00000566956	ATP2A1-AS1	28822507	28823281	Monocyte_19511	openGene2openGene	IBD
immune	Monocytes	rs28449958	chr16	28507775	rs153109	ENSG00000260442	ENST00000566956	ATP2A1-AS1	28507683	28508416	Monocyte_19500	openGene2openGene	IBD
immune	Monocytes	rs28449958	chr16	28507775	rs153109	ENSG00000260442	ENST00000686664	ATP2A1-AS1	28507683	28508416	Monocyte_19500	openGene2openGene	IBD
immune	Monocytes	rs2542162	chr18	12884344	rs2292759	ENSG00000128789	ENST00000586587	PSMG2	12883467	12884638	Monocyte_24077	openGene2openGene	T1D
immune	Monocytes	rs12421615	chr11	64285685	rs887314	ENSG00000002330	ENST00000544271	BAD	64285069	64286030	Monocyte_9381	openGene2openGene	VIT
immune	Monocytes	rs36014129	chr6	26189128	rs13204572	ENSG00000218690	ENST00000362070	H2AC10P	26188402	26189319	Monocyte_44634	openGene2openGene	SLE
immune	Monocytes	rs146029108	chr9	136363451	rs140876101	ENSG00000187796	ENST00000695906	CARD9	136363064	136363970	Monocyte_54517	openGene2openGene	CRO
immune	Monocytes	rs28449958	chr16	28880144	rs8055138	ENSG00000260442	ENST00000566956	ATP2A1-AS1	28879627	28880301	Monocyte_19515	openGene2openGene	IBD
immune	Monocytes	rs773125	chr12	56042145	rs1131017	ENSG00000139531	ENST00000394115	SUOX	56041540	56042409	Monocyte_12324	openGene2openGene	RA
immune	Monocytes	rs149010539	chr3	49673997	chr3:49711430	ENSG00000226913	ENST00000665395	BSN-DT	49673672	49674680	Monocyte_36595	openGene2openGene	CRO
immune	Monocytes	rs9469899	chr6	34792959	rs11757370	ENSG00000064995	ENST00000687970	TAF11	34791520	34793182	Monocyte_45069	openGene2openGene	GD
immune	Monocytes	rs28449958	chr16	28824361	rs138159013	ENSG00000260442	ENST00000686664	ATP2A1-AS1	28823695	28824529	Monocyte_19512	openGene2openGene	IBD
immune	Monocytes	rs2304206	chr19	49665763	rs2304204	ENSG00000142546	ENST00000593345	NOSIP	49665526	49666157	Monocyte_27243	openGene2openGene	VIT
immune	Monocytes	rs9469899	chr6	34792177	rs6457791	ENSG00000272288	ENST00000667026	ILRUN-AS1	34791520	34793182	Monocyte_45069	openGene2openGene	GD
immune	Monocytes	rs10876864	chr12	56042145	rs1131017	ENSG00000258345	ENST00000550840	ENSG00000258345	56041540	56042409	Monocyte_12324	openGene2openGene	ALG
immune	Monocytes	rs28449958	chr16	28507775	rs153109	ENSG00000260442	ENST00000691192	ATP2A1-AS1	28507683	28508416	Monocyte_19500	openGene2openGene	IBD
immune	Monocytes	rs60920700	chr3	119559621	rs16829980	ENSG00000082701	ENST00000677423	GSK3B	119559489	119559916	Monocyte_37403	openGene2openGene	VIT
immune	Monocytes	rs146029108	chr9	136363451	rs140876101	ENSG00000187796	ENST00000371732	CARD9	136363064	136363970	Monocyte_54517	openGene2openGene	CRO
immune	Monocytes	rs28449958	chr16	28880144	rs8055138	ENSG00000260442	ENST00000686664	ATP2A1-AS1	28879627	28880301	Monocyte_19515	openGene2openGene	IBD
immune	Monocytes	rs28449958	chr16	28824361	rs138159013	ENSG00000260442	ENST00000686287	ATP2A1-AS1	28823695	28824529	Monocyte_19512	openGene2openGene	IBD
immune	Monocytes	rs773125	chr12	56042145	rs1131017	ENSG00000139531	ENST00000266971	SUOX	56041540	56042409	Monocyte_12324	openGene2openGene	RA
immune	Monocytes	rs9469899	chr6	34793179	rs11755420	ENSG00000272288	ENST00000689838	ILRUN-AS1	34791520	34793182	Monocyte_45069	openGene2openGene	GD
immune	Monocytes	rs34835	chr16	28554346	rs7191618	ENSG00000188603	ENST00000637871	CLN3	28553760	28554472	Monocyte_19505	openGene2openGene	T1D
immune	Monocytes	rs2542162	chr18	12884344	rs2292759	ENSG00000128789	ENST00000585853	PSMG2	12883467	12884638	Monocyte_24077	openGene2openGene	T1D
immune	Monocytes	rs9469899	chr6	34793179	rs11755420	ENSG00000272288	ENST00000667026	ILRUN-AS1	34791520	34793182	Monocyte_45069	openGene2openGene	GD
immune	Monocytes	rs2233278	chr5	151087129	rs8177833	ENSG00000145901	ENST00000521001	TNIP1	151086894	151087486	Monocyte_43231	openGene2openGene	PSO
immune	Monocytes	rs146029108	chr9	136363451	rs140876101	ENSG00000187796	ENST00000695908	CARD9	136363064	136363970	Monocyte_54517	openGene2openGene	CRO
immune	Monocytes	rs2542162	chr18	12884344	rs2292759	ENSG00000128789	ENST00000400514	PSMG2	12883467	12884638	Monocyte_24077	openGene2openGene	T1D
immune	Monocytes	rs28449958	chr16	28822933	rs201131521	ENSG00000260442	ENST00000691192	ATP2A1-AS1	28822507	28823281	Monocyte_19511	openGene2openGene	IBD
immune	Monocytes	rs28449958	chr16	28822933	rs201131521	ENSG00000260442	ENST00000686664	ATP2A1-AS1	28822507	28823281	Monocyte_19511	openGene2openGene	IBD
immune	Monocytes	rs28449958	chr16	28824361	rs138159013	ENSG00000260442	ENST00000561547	ATP2A1-AS1	28823695	28824529	Monocyte_19512	openGene2openGene	IBD
immune	Monocytes	rs34835	chr16	28554346	rs7191618	ENSG00000188603	ENST00000359984	CLN3	28553760	28554472	Monocyte_19505	openGene2openGene	T1D
immune	Monocytes	rs2542162	chr18	12884344	rs2292759	ENSG00000128789	ENST00000400512	PSMG2	12883467	12884638	Monocyte_24077	openGene2openGene	T1D
immune	Monocytes	rs60542850	chr19	10380676	rs71297581	ENSG00000267105	ENST00000587088	ENSG00000267105	10380322	10381034	Monocyte_25560	openGene2openGene	IBD
immune	Monocytes	rs60920700	chr3	119559621	rs16829980	ENSG00000082701	ENST00000677788	GSK3B	119559489	119559916	Monocyte_37403	openGene2openGene	VIT
immune	Monocytes	rs10883723	chr10	102502871	rs2296590	ENSG00000138111	ENST00000369931	MFSD13A	102502614	102503090	Monocyte_7428	openGene2openGene	ALG
immune	Monocytes	rs28449958	chr16	28507775	rs153109	ENSG00000260442	ENST00000686287	ATP2A1-AS1	28507683	28508416	Monocyte_19500	openGene2openGene	IBD
immune	Monocytes	rs182429	chr6	159044945	rs1738074	ENSG00000271913	ENST00000659798	TAGAP-AS1	159044794	159045205	Monocyte_47009	openGene2openGene	T1D
immune	Monocytes	rs773125	chr12	56042145	rs1131017	ENSG00000258345	ENST00000550840	ENSG00000258345	56041540	56042409	Monocyte_12324	openGene2openGene	RA
immune	Monocytes	rs7752903	chr6	137846891	rs111883038	ENSG00000237499	ENST00000440578	WAKMAR2	137846716	137847327	Monocyte_46534	ocr2openGene	RA
immune	Monocytes	rs773125	chr12	56042145	rs1131017	ENSG00000139531	ENST00000356124	SUOX	56041540	56042409	Monocyte_12324	openGene2openGene	RA
immune	Monocytes	rs12421615	chr11	64285685	rs887314	ENSG00000002330	ENST00000394531	BAD	64285069	64286030	Monocyte_9381	openGene2openGene	VIT
immune	Monocytes	rs9469899	chr6	34792959	rs11757370	ENSG00000272288	ENST00000667026	ILRUN-AS1	34791520	34793182	Monocyte_45069	openGene2openGene	GD
immune	Monocytes	rs1701704	chr12	56041628	rs705704	ENSG00000135482	ENST00000551880	ZC3H10	56041540	56042409	Monocyte_12324	openGene2openGene	T1D
immune	Monocytes	rs2542162	chr18	12884344	rs2292759	ENSG00000128789	ENST00000590217	PSMG2	12883467	12884638	Monocyte_24077	openGene2openGene	T1D
immune	Monocytes	rs2304206	chr19	49665670	rs2304205	ENSG00000142546	ENST00000601340	NOSIP	49665526	49666157	Monocyte_27243	openGene2openGene	VIT
immune	Monocytes	rs2542162	chr18	12884344	rs2292759	ENSG00000128789	ENST00000589405	PSMG2	12883467	12884638	Monocyte_24077	openGene2openGene	T1D
immune	Monocytes	rs2893907	chr10	62620576	rs2393903	ENSG00000122877	ENST00000242480	EGR2	62620489	62621083	Monocyte_6406	ocr2openGene	ALG
immune	Monocytes	rs149010539	chr3	49673997	chr3:49711430	ENSG00000226913	ENST00000433882	BSN-DT	49673672	49674680	Monocyte_36595	openGene2openGene	CRO
immune	Monocytes	rs60920700	chr3	119559610	rs41271391	ENSG00000144843	ENST00000485496	ADPRH	119559489	119559916	Monocyte_37403	openGene2openGene	VIT
immune	Monocytes	rs9469899	chr6	34792806	rs7752522	ENSG00000272288	ENST00000667026	ILRUN-AS1	34791520	34793182	Monocyte_45069	openGene2openGene	GD
immune	Monocytes	rs2233278	chr5	151087129	rs8177833	ENSG00000145901	ENST00000610874	TNIP1	151086894	151087486	Monocyte_43231	openGene2openGene	PSO
immune	Monocytes	rs13098911	chr3	46208231	rs34423195	ENSG00000223552	ENST00000691693	CCR5AS	46208159	46208932	Monocyte_36428	openGene2openGene	CEL
immune	Monocytes	rs34835	chr16	28554346	rs7191618	ENSG00000188603	ENST00000567495	CLN3	28553760	28554472	Monocyte_19505	openGene2openGene	T1D
immune	Monocytes	rs28449958	chr16	28880144	rs8055138	ENSG00000260442	ENST00000691192	ATP2A1-AS1	28879627	28880301	Monocyte_19515	openGene2openGene	IBD
immune	Monocytes	rs9469899	chr6	34792104	rs13215181	ENSG00000272288	ENST00000689838	ILRUN-AS1	34791520	34793182	Monocyte_45069	openGene2openGene	GD
immune	Monocytes	rs182429	chr6	159044945	rs1738074	ENSG00000271913	ENST00000688282	TAGAP-AS1	159044794	159045205	Monocyte_47009	openGene2openGene	T1D
immune	Monocytes	rs773125	chr12	56042145	rs1131017	ENSG00000139531	ENST00000552363	SUOX	56041540	56042409	Monocyte_12324	openGene2openGene	RA
immune	Monocytes	rs9469899	chr6	34792548	rs7752060	ENSG00000272288	ENST00000606496	ILRUN-AS1	34791520	34793182	Monocyte_45069	openGene2openGene	GD
immune	Monocytes	rs34835	chr16	28554346	rs7191618	ENSG00000188603	ENST00000567963	CLN3	28553760	28554472	Monocyte_19505	openGene2openGene	T1D
immune	Monocytes	rs694739	chr11	64340263	rs663743	ENSG00000173113	ENST00000544844	TRMT112	64340015	64340958	Monocyte_9390	openGene2openGene	MS
immune	Monocytes	rs60920700	chr3	119559610	rs41271391	ENSG00000082701	ENST00000677788	GSK3B	119559489	119559916	Monocyte_37403	openGene2openGene	VIT
immune	Monocytes	rs9469899	chr6	34792959	rs11757370	ENSG00000272288	ENST00000606496	ILRUN-AS1	34791520	34793182	Monocyte_45069	openGene2openGene	GD
immune	Monocytes	rs2304206	chr19	49665763	rs2304204	ENSG00000142546	ENST00000601340	NOSIP	49665526	49666157	Monocyte_27243	openGene2openGene	VIT
immune	Monocytes	rs2304206	chr19	49665670	rs2304205	ENSG00000142546	ENST00000593345	NOSIP	49665526	49666157	Monocyte_27243	openGene2openGene	VIT
immune	Monocytes	rs9469899	chr6	34792806	rs7752522	ENSG00000272288	ENST00000689838	ILRUN-AS1	34791520	34793182	Monocyte_45069	openGene2openGene	GD
immune	Monocytes	rs28449958	chr16	28863883	rs11864750	ENSG00000260442	ENST00000686287	ATP2A1-AS1	28863201	28864028	Monocyte_19514	openGene2openGene	IBD
immune	Monocytes	rs9469899	chr6	34792385	rs7769961	ENSG00000272288	ENST00000606496	ILRUN-AS1	34791520	34793182	Monocyte_45069	openGene2openGene	GD
immune	Monocytes	rs2542162	chr18	12884344	rs2292759	ENSG00000128789	ENST00000585331	PSMG2	12883467	12884638	Monocyte_24077	openGene2openGene	T1D
immune	Monocytes	rs1738074	chr6	159044945	rs1738074	ENSG00000130363	ENST00000367069	RSPH3	159044794	159045205	Monocyte_47009	openGene2openGene	CEL
immune	Monocytes	rs28449958	chr16	28824361	rs138159013	ENSG00000260442	ENST00000566956	ATP2A1-AS1	28823695	28824529	Monocyte_19512	openGene2openGene	IBD
immune	Monocytes	rs35164067	chr19	10404166	rs73923215	ENSG00000105376	ENST00000586004	ICAM5	10403374	10404432	Monocyte_25561	openGene2openGene	AS
immune	Monocytes	rs28449958	chr16	28822933	rs201131521	ENSG00000260442	ENST00000561547	ATP2A1-AS1	28822507	28823281	Monocyte_19511	openGene2openGene	IBD
immune	Monocytes	rs28449958	chr16	28822933	rs201131521	ENSG00000178952	ENST00000561644	TUFM	28822507	28823281	Monocyte_19511	openGene2openGene	IBD
immune	Monocytes	rs2304206	chr19	49677009	rs975484	ENSG00000142546	ENST00000596358	NOSIP	49676606	49677361	Monocyte_27246	openGene2openGene	VIT
immune	Monocytes	rs60920700	chr3	119559610	rs41271391	ENSG00000082701	ENST00000677423	GSK3B	119559489	119559916	Monocyte_37403	openGene2openGene	VIT
immune	Monocytes	rs2893907	chr10	62620576	rs2393903	ENSG00000122877	ENST00000411732	EGR2	62620489	62621083	Monocyte_6406	ocr2openGene	ALG
immune	Monocytes	rs11675538	chr2	65436100	rs11126038	ENSG00000011523	ENST00000377990	CEP68	65435766	65436770	Monocyte_28958	openGene2openGene	UC
immune	Monocytes	rs146029108	chr9	136363451	rs140876101	ENSG00000187796	ENST00000371734	CARD9	136363064	136363970	Monocyte_54517	openGene2openGene	CRO
immune	Monocytes	rs2542162	chr18	12884344	rs2292759	ENSG00000128789	ENST00000317615	PSMG2	12883467	12884638	Monocyte_24077	openGene2openGene	T1D
immune	Monocytes	rs28449958	chr16	28863883	rs11864750	ENSG00000178952	ENST00000565012	TUFM	28863201	28864028	Monocyte_19514	openGene2openGene	IBD
immune	Monocytes	rs28449958	chr16	28863226	rs62037367	ENSG00000260442	ENST00000561547	ATP2A1-AS1	28863201	28864028	Monocyte_19514	openGene2openGene	IBD
immune	Monocytes	rs773125	chr12	56042145	rs1131017	ENSG00000139531	ENST00000551698	SUOX	56041540	56042409	Monocyte_12324	openGene2openGene	RA
immune	Monocytes	rs28449958	chr16	28863883	rs11864750	ENSG00000260442	ENST00000561547	ATP2A1-AS1	28863201	28864028	Monocyte_19514	openGene2openGene	IBD
immune	Monocytes	rs28449958	chr16	28863883	rs11864750	ENSG00000260442	ENST00000691192	ATP2A1-AS1	28863201	28864028	Monocyte_19514	openGene2openGene	IBD
immune	Monocytes	rs694739	chr11	64340263	rs663743	ENSG00000173113	ENST00000539854	TRMT112	64340015	64340958	Monocyte_9390	openGene2openGene	MS
immune	Monocytes	rs28449958	chr16	28822933	rs201131521	ENSG00000178952	ENST00000569217	TUFM	28822507	28823281	Monocyte_19511	openGene2openGene	IBD
immune	Monocytes	rs60920700	chr3	119559621	rs16829980	ENSG00000138495	ENST00000261070	COX17	119559489	119559916	Monocyte_37403	openGene2openGene	VIT
immune	Monocytes	rs7187776	chr16	28880144	rs8055138	ENSG00000178188	ENST00000563674	SH2B1	28879627	28880301	Monocyte_19515	openGene2openGene	T1D
immune	Monocytes	rs7187776	chr16	28880144	rs8055138	ENSG00000178188	ENST00000684370	SH2B1	28879627	28880301	Monocyte_19515	openGene2openGene	T1D
immune	Monocytes	rs2304206	chr19	49665614	rs2304206	ENSG00000142546	ENST00000600019	NOSIP	49665526	49666157	Monocyte_27243	openGene2openGene	VIT
immune	Monocytes	rs34835	chr16	28554346	rs7191618	ENSG00000188603	ENST00000637100	CLN3	28553760	28554472	Monocyte_19505	openGene2openGene	T1D
immune	Monocytes	rs9469899	chr6	34792107	rs6934662	ENSG00000272288	ENST00000606496	ILRUN-AS1	34791520	34793182	Monocyte_45069	openGene2openGene	GD
immune	Monocytes	rs11246217	chr11	575800	rs34793529	ENSG00000177106	ENST00000524763	EPS8L2	575630	576749	Monocyte_8063	openGene2openGene	SLE
immune	Monocytes	rs773125	chr12	56042145	rs1131017	ENSG00000139531	ENST00000546833	SUOX	56041540	56042409	Monocyte_12324	openGene2openGene	RA
immune	Monocytes	rs60920700	chr3	119570608	rs139605155	ENSG00000138495	ENST00000497116	COX17	119570209	119570799	Monocyte_37405	ocr2openGene	VIT
immune	Monocytes	rs28449958	chr16	28863801	rs7198606	ENSG00000260442	ENST00000691192	ATP2A1-AS1	28863201	28864028	Monocyte_19514	openGene2openGene	IBD
immune	Monocytes	rs60920700	chr3	119559846	rs41271393	ENSG00000082701	ENST00000677338	GSK3B	119559489	119559916	Monocyte_37403	openGene2openGene	VIT
immune	Monocytes	rs60920700	chr3	119559846	rs41271393	ENSG00000082701	ENST00000678439	GSK3B	119559489	119559916	Monocyte_37403	openGene2openGene	VIT
immune	Monocytes	rs2304206	chr19	49665614	rs2304206	ENSG00000142546	ENST00000601340	NOSIP	49665526	49666157	Monocyte_27243	openGene2openGene	VIT
immune	Monocytes	rs11675538	chr2	65436024	rs11126037	ENSG00000011523	ENST00000260569	CEP68	65435766	65436770	Monocyte_28958	openGene2openGene	UC
immune	Monocytes	rs1249910	chr3	112676994	rs12637953	ENSG00000240057	ENST00000460707	NEPRO-AS1	112676783	112677347	Monocyte_37306	ocr2openGene	ECZ
immune	Monocytes	rs41263646	chr1	183590569	rs2274065	ENSG00000162704	ENST00000367534	ARPC5	183590221	183591310	Monocyte_3964	openGene2openGene	SLE
immune	Monocytes	rs12445568	chr16	31033362	rs58726213	ENSG00000167394	ENST00000414399	ZNF668	31032735	31033884	Monocyte_19662	openGene2openGene	PSO
immune	Monocytes	rs7187776	chr16	28880144	rs8055138	ENSG00000178188	ENST00000538342	SH2B1	28879627	28880301	Monocyte_19515	openGene2openGene	T1D
immune	Monocytes	rs28449958	chr16	28822933	rs201131521	ENSG00000260442	ENST00000686287	ATP2A1-AS1	28822507	28823281	Monocyte_19511	openGene2openGene	IBD
immune	Monocytes	rs34835	chr16	28495551	rs149271	ENSG00000261832	ENST00000636078	ENSG00000261832	28495503	28495685	Monocyte_19499	openGene2openGene	T1D
immune	Monocytes	rs13098911	chr3	46208517	rs34919616	ENSG00000223552	ENST00000691693	CCR5AS	46208159	46208932	Monocyte_36428	openGene2openGene	CEL
immune	Monocytes	rs28449958	chr16	28863226	rs62037367	ENSG00000260442	ENST00000691192	ATP2A1-AS1	28863201	28864028	Monocyte_19514	openGene2openGene	IBD
immune	Monocytes	rs2304206	chr19	49665670	rs2304205	ENSG00000142546	ENST00000596358	NOSIP	49665526	49666157	Monocyte_27243	openGene2openGene	VIT
immune	Monocytes	rs34835	chr16	28495551	rs149271	ENSG00000261832	ENST00000636866	ENSG00000261832	28495503	28495685	Monocyte_19499	openGene2openGene	T1D
immune	Monocytes	rs13098911	chr3	46208438	rs3181080	ENSG00000223552	ENST00000691693	CCR5AS	46208159	46208932	Monocyte_36428	openGene2openGene	CEL
immune	Monocytes	rs2233278	chr5	151087129	rs8177833	ENSG00000145901	ENST00000389378	TNIP1	151086894	151087486	Monocyte_43231	openGene2openGene	PSO
immune	Monocytes	rs2893907	chr10	62620576	rs2393903	ENSG00000122877	ENST00000439032	EGR2	62620489	62621083	Monocyte_6406	ocr2openGene	ALG
immune	Monocytes	rs2893907	chr10	62620576	rs2393903	ENSG00000122877	ENST00000639815	EGR2	62620489	62621083	Monocyte_6406	ocr2openGene	ALG
immune	Monocytes	rs2283792	chr22	21868030	rs9607340	ENSG00000224086	ENST00000458178	PPM1F-AS1	21867164	21868158	Monocyte_34510	openGene2openGene	MS
immune	Monocytes	rs62149377	chr2	60756834	rs2099613	ENSG00000162927	ENST00000421319	PUS10	60756036	60756944	Monocyte_28813	openGene2openGene	SLE
immune	Monocytes	rs60920700	chr3	119559846	rs41271393	ENSG00000082701	ENST00000678245	GSK3B	119559489	119559916	Monocyte_37403	openGene2openGene	VIT
immune	Monocytes	rs11675538	chr2	65436100	rs11126038	ENSG00000011523	ENST00000537589	CEP68	65435766	65436770	Monocyte_28958	openGene2openGene	UC
immune	Monocytes	rs41263646	chr1	183590726	rs2333681	ENSG00000116698	ENST00000440812	SMG7	183590221	183591310	Monocyte_3964	openGene2openGene	SLE
immune	Monocytes	rs34835	chr16	28495551	rs149271	ENSG00000261832	ENST00000568224	ENSG00000261832	28495503	28495685	Monocyte_19499	openGene2openGene	T1D
immune	Monocytes	rs231725	chr2	203909720	rs3116518	ENSG00000173166	ENST00000457812	RAPH1	203909166	203909953	Monocyte_31166	ocr2openGene	VIT
immune	Monocytes	rs2304206	chr19	49665670	rs2304205	ENSG00000142546	ENST00000339093	NOSIP	49665526	49666157	Monocyte_27243	openGene2openGene	VIT
immune	Monocytes	rs10883723	chr10	102503918	rs3818470	ENSG00000077150	ENST00000471698	NFKB2	102503676	102504110	Monocyte_7429	openGene2openGene	ALG
immune	Monocytes	rs60920700	chr3	119559621	rs16829980	ENSG00000082701	ENST00000677530	GSK3B	119559489	119559916	Monocyte_37403	openGene2openGene	VIT
immune	Monocytes	rs11675538	chr2	65436024	rs11126037	ENSG00000011523	ENST00000537589	CEP68	65435766	65436770	Monocyte_28958	openGene2openGene	UC
immune	Monocytes	rs60920700	chr3	119559846	rs41271393	ENSG00000144843	ENST00000465513	ADPRH	119559489	119559916	Monocyte_37403	openGene2openGene	VIT
immune	Monocytes	rs34835	chr16	28554346	rs7191618	ENSG00000188603	ENST00000568076	CLN3	28553760	28554472	Monocyte_19505	openGene2openGene	T1D
immune	Monocytes	rs28449958	chr16	28880144	rs8055138	ENSG00000260442	ENST00000561547	ATP2A1-AS1	28879627	28880301	Monocyte_19515	openGene2openGene	IBD
immune	Monocytes	rs3801810	chr7	26857820	rs3801807	ENSG00000278334	ENST00000615604	ENSG00000278334	26857465	26858360	Monocyte_47791	openGene2openGene	CRO
immune	Monocytes	rs9469899	chr6	34793179	rs11755420	ENSG00000064995	ENST00000687970	TAF11	34791520	34793182	Monocyte_45069	openGene2openGene	GD
immune	Monocytes	rs28449958	chr16	28824361	rs138159013	ENSG00000260442	ENST00000691192	ATP2A1-AS1	28823695	28824529	Monocyte_19512	openGene2openGene	IBD
immune	Monocytes	rs11714843	chr3	119498465	rs2280670	ENSG00000138495	ENST00000486606	COX17	119498206	119498889	Monocyte_37401	openGene2openGene	JIA
immune	Monocytes	rs9469899	chr6	34792177	rs6457791	ENSG00000064995	ENST00000689560	TAF11	34791520	34793182	Monocyte_45069	openGene2openGene	GD
immune	Monocytes	rs9469899	chr6	34792177	rs6457791	ENSG00000064995	ENST00000687970	TAF11	34791520	34793182	Monocyte_45069	openGene2openGene	GD
immune	Monocytes	rs34835	chr16	28495551	rs149271	ENSG00000261832	ENST00000637376	ENSG00000261832	28495503	28495685	Monocyte_19499	openGene2openGene	T1D
immune	Monocytes	rs773125	chr12	56042145	rs1131017	ENSG00000139531	ENST00000551841	SUOX	56041540	56042409	Monocyte_12324	openGene2openGene	RA
immune	Monocytes	rs60920700	chr3	119570608	rs139605155	ENSG00000144843	ENST00000481816	ADPRH	119570209	119570799	Monocyte_37405	ocr2openGene	VIT
immune	Monocytes	rs10883723	chr10	102502871	rs2296590	ENSG00000059915	ENST00000472685	PSD	102502614	102503090	Monocyte_7428	openGene2openGene	ALG
immune	Monocytes	rs9469899	chr6	34792451	rs7769820	ENSG00000272288	ENST00000689838	ILRUN-AS1	34791520	34793182	Monocyte_45069	openGene2openGene	GD
immune	Monocytes	rs3197999	chr3	50292395	rs1076872	ENSG00000068028	ENST00000327761	RASSF1	50292147	50292766	Monocyte_36626	openGene2openGene	IBD
immune	Monocytes	rs58763752	chr10	32980469	rs60724454	ENSG00000229656	ENST00000666298	ITGB1-DT	32980414	32980990	Monocyte_6039	openGene2openGene	T1D
immune	Monocytes	rs11675538	chr2	65436024	rs11126037	ENSG00000011523	ENST00000475851	CEP68	65435766	65436770	Monocyte_28958	openGene2openGene	UC
immune	Monocytes	rs2893907	chr10	62620576	rs2393903	ENSG00000122877	ENST00000637191	EGR2	62620489	62621083	Monocyte_6406	ocr2openGene	ALG
immune	Monocytes	rs2304206	chr19	49665763	rs2304204	ENSG00000142546	ENST00000339093	NOSIP	49665526	49666157	Monocyte_27243	openGene2openGene	VIT
immune	Monocytes	rs444210	chr6	166957500	rs2149084	ENSG00000286760	ENST00000685896	ENSG00000286760	166957207	166957605	Monocyte_47158	openGene2openGene	CRO
immune	Monocytes	rs34835	chr16	28495551	rs149271	ENSG00000261832	ENST00000635887	ENSG00000261832	28495503	28495685	Monocyte_19499	openGene2openGene	T1D
immune	Monocytes	rs2304206	chr19	49665614	rs2304206	ENSG00000142546	ENST00000596358	NOSIP	49665526	49666157	Monocyte_27243	openGene2openGene	VIT
immune	Monocytes	rs182429	chr6	159044945	rs1738074	ENSG00000271913	ENST00000665423	TAGAP-AS1	159044794	159045205	Monocyte_47009	openGene2openGene	T1D
immune	Monocytes	rs41263646	chr1	183591057	rs4987080	ENSG00000162704	ENST00000462965	ARPC5	183590221	183591310	Monocyte_3964	openGene2openGene	SLE
immune	Monocytes	rs28449958	chr16	28880144	rs8055138	ENSG00000213658	ENST00000360872	LAT	28879627	28880301	Monocyte_19515	openGene2openGene	IBD
immune	Monocytes	rs9469899	chr6	34792548	rs7752060	ENSG00000272288	ENST00000689838	ILRUN-AS1	34791520	34793182	Monocyte_45069	openGene2openGene	GD
immune	Monocytes	rs2304206	chr19	49665614	rs2304206	ENSG00000142546	ENST00000599537	NOSIP	49665526	49666157	Monocyte_27243	openGene2openGene	VIT
immune	Monocytes	rs10936599	chr3	169769649	rs12637184	ENSG00000008952	ENST00000480708	SEC62	169769318	169769709	Monocyte_38304	openGene2openGene	CEL
immune	Monocytes	rs2070901	chr1	161215268	rs2070901	ENSG00000284035	ENST00000583479	MIR5187	161215009	161215448	Monocyte_3539	openGene2openGene	ALG
immune	Monocytes	rs28449958	chr16	28880144	rs8055138	ENSG00000178952	ENST00000569217	TUFM	28879627	28880301	Monocyte_19515	openGene2openGene	IBD
immune	Monocytes	rs9469899	chr6	34792806	rs7752522	ENSG00000064995	ENST00000687970	TAF11	34791520	34793182	Monocyte_45069	openGene2openGene	GD
immune	Monocytes	rs9469899	chr6	34792806	rs7752522	ENSG00000196821	ENST00000374023	ILRUN	34791520	34793182	Monocyte_45069	openGene2openGene	GD
immune	Monocytes	rs694739	chr11	64340263	rs663743	ENSG00000173113	ENST00000535126	TRMT112	64340015	64340958	Monocyte_9390	openGene2openGene	MS
immune	Monocytes	rs9469899	chr6	34792107	rs6934662	ENSG00000064995	ENST00000687970	TAF11	34791520	34793182	Monocyte_45069	openGene2openGene	GD
immune	Monocytes	rs2304206	chr19	49677009	rs975484	ENSG00000142546	ENST00000601340	NOSIP	49676606	49677361	Monocyte_27246	openGene2openGene	VIT
immune	Monocytes	rs10883723	chr10	102502871	rs2296590	ENSG00000059915	ENST00000473507	PSD	102502614	102503090	Monocyte_7428	openGene2openGene	ALG
immune	Monocytes	rs28449958	chr16	28880144	rs8055138	ENSG00000213658	ENST00000395456	LAT	28879627	28880301	Monocyte_19515	openGene2openGene	IBD
immune	Monocytes	rs773125	chr12	56042145	rs1131017	ENSG00000139531	ENST00000550121	SUOX	56041540	56042409	Monocyte_12324	openGene2openGene	RA
immune	Monocytes	rs9469899	chr6	34792806	rs7752522	ENSG00000272288	ENST00000606496	ILRUN-AS1	34791520	34793182	Monocyte_45069	openGene2openGene	GD
immune	Monocytes	rs36014129	chr6	26189128	rs13204572	ENSG00000218690	ENST00000635537	H2AC10P	26188402	26189319	Monocyte_44634	openGene2openGene	SLE
immune	Monocytes	rs2304206	chr19	49665670	rs2304205	ENSG00000142546	ENST00000600019	NOSIP	49665526	49666157	Monocyte_27243	openGene2openGene	VIT
immune	Monocytes	rs60920700	chr3	119559846	rs41271393	ENSG00000082701	ENST00000650344	GSK3B	119559489	119559916	Monocyte_37403	openGene2openGene	VIT
immune	Monocytes	rs61759532	chr17	7337072	rs61759532	ENSG00000132522	ENST00000380728	GPS2	7336314	7337334	Monocyte_21170	openGene2openGene	T1D
immune	Monocytes	rs231725	chr2	203909720	rs3116518	ENSG00000173166	ENST00000453034	RAPH1	203909166	203909953	Monocyte_31166	ocr2openGene	VIT
immune	Monocytes	rs9469899	chr6	34792548	rs7752060	ENSG00000064995	ENST00000687970	TAF11	34791520	34793182	Monocyte_45069	openGene2openGene	GD
immune	Monocytes	rs36014129	chr6	26021644	rs41266779	ENSG00000010704	ENST00000317896	HFE	26021078	26022027	Monocyte_44612	openGene2openGene	SLE
immune	Monocytes	rs41295159	chr10	6151852	rs78938174	ENSG00000170525	ENST00000379789	PFKFB3	6151121	6151924	Monocyte_5513	openGene2openGene	T1D
immune	Monocytes	rs7187776	chr16	28880144	rs8055138	ENSG00000178188	ENST00000395532	SH2B1	28879627	28880301	Monocyte_19515	openGene2openGene	T1D
immune	Monocytes	rs10883723	chr10	102503918	rs3818470	ENSG00000059915	ENST00000473507	PSD	102503676	102504110	Monocyte_7429	openGene2openGene	ALG
immune	Monocytes	rs28449958	chr16	28863226	rs62037367	ENSG00000260442	ENST00000686287	ATP2A1-AS1	28863201	28864028	Monocyte_19514	openGene2openGene	IBD
immune	Monocytes	rs180977001	chr3	58332750	rs185407974	ENSG00000168301	ENST00000491093	KCTD6	58332548	58333675	Monocyte_36859	openGene2openGene	SLE
immune	Monocytes	rs182429	chr6	159044945	rs1738074	ENSG00000271913	ENST00000654871	TAGAP-AS1	159044794	159045205	Monocyte_47009	openGene2openGene	T1D
immune	Monocytes	rs694739	chr11	64340263	rs663743	ENSG00000173113	ENST00000535750	TRMT112	64340015	64340958	Monocyte_9390	openGene2openGene	MS
immune	Monocytes	rs9469899	chr6	34792107	rs6934662	ENSG00000064995	ENST00000689560	TAF11	34791520	34793182	Monocyte_45069	openGene2openGene	GD
immune	Monocytes	rs1738074	chr6	159044945	rs1738074	ENSG00000271913	ENST00000685651	TAGAP-AS1	159044794	159045205	Monocyte_47009	openGene2openGene	CEL
immune	Monocytes	rs28449958	chr16	28863226	rs62037367	ENSG00000260442	ENST00000686664	ATP2A1-AS1	28863201	28864028	Monocyte_19514	openGene2openGene	IBD
immune	Monocytes	rs773125	chr12	56042145	rs1131017	ENSG00000139531	ENST00000550478	SUOX	56041540	56042409	Monocyte_12324	openGene2openGene	RA
immune	Monocytes	rs7187776	chr16	28880144	rs8055138	ENSG00000178188	ENST00000566176	SH2B1	28879627	28880301	Monocyte_19515	openGene2openGene	T1D
immune	Monocytes	rs28449958	chr16	28863226	rs62037367	ENSG00000260442	ENST00000566956	ATP2A1-AS1	28863201	28864028	Monocyte_19514	openGene2openGene	IBD
immune	Monocytes	rs60920700	chr3	119559610	rs41271391	ENSG00000082701	ENST00000677903	GSK3B	119559489	119559916	Monocyte_37403	openGene2openGene	VIT
immune	Monocytes	rs60920700	chr3	119570608	rs139605155	ENSG00000138495	ENST00000484810	COX17	119570209	119570799	Monocyte_37405	ocr2openGene	VIT
immune	Monocytes	rs2304206	chr19	49665763	rs2304204	ENSG00000142546	ENST00000598544	NOSIP	49665526	49666157	Monocyte_27243	openGene2openGene	VIT
immune	Monocytes	rs3783782	chr14	61477041	rs74577987	ENSG00000100644	ENST00000323441	HIF1A	61476702	61477327	Monocyte_15656	openGene2openGene	RA
immune	Monocytes	rs28449958	chr16	28880144	rs8055138	ENSG00000178952	ENST00000313511	TUFM	28879627	28880301	Monocyte_19515	openGene2openGene	IBD
immune	Monocytes	rs34835	chr16	28554346	rs7191618	ENSG00000188603	ENST00000566057	CLN3	28553760	28554472	Monocyte_19505	openGene2openGene	T1D
immune	Monocytes	rs9469899	chr6	34792385	rs7769961	ENSG00000064995	ENST00000687970	TAF11	34791520	34793182	Monocyte_45069	openGene2openGene	GD
immune	Monocytes	rs13098911	chr3	46208883	rs41432345	ENSG00000223552	ENST00000451485	CCR5AS	46208159	46208932	Monocyte_36428	openGene2openGene	CEL
immune	Monocytes	rs34835	chr16	28495551	rs149271	ENSG00000261832	ENST00000637299	ENSG00000261832	28495503	28495685	Monocyte_19499	openGene2openGene	T1D
immune	Monocytes	rs60920700	chr3	119559610	rs41271391	ENSG00000138495	ENST00000468918	COX17	119559489	119559916	Monocyte_37403	openGene2openGene	VIT
immune	Monocytes	rs9469899	chr6	34792385	rs7769961	ENSG00000272288	ENST00000689838	ILRUN-AS1	34791520	34793182	Monocyte_45069	openGene2openGene	GD
immune	Monocytes	rs11675538	chr2	65436100	rs11126038	ENSG00000011523	ENST00000475851	CEP68	65435766	65436770	Monocyte_28958	openGene2openGene	UC
immune	Monocytes	rs9469899	chr6	34793179	rs11755420	ENSG00000272288	ENST00000606496	ILRUN-AS1	34791520	34793182	Monocyte_45069	openGene2openGene	GD
immune	Monocytes	rs36014129	chr6	26189128	rs13204572	ENSG00000158406	ENST00000634956	H4C8	26188402	26189319	Monocyte_44634	openGene2openGene	SLE
immune	Monocytes	rs2304206	chr19	49665763	rs2304204	ENSG00000142546	ENST00000596358	NOSIP	49665526	49666157	Monocyte_27243	openGene2openGene	VIT
immune	Monocytes	rs11714843	chr3	119498465	rs2280670	ENSG00000138495	ENST00000468918	COX17	119498206	119498889	Monocyte_37401	openGene2openGene	JIA
immune	Monocytes	rs28449958	chr16	28880144	rs8055138	ENSG00000260442	ENST00000686287	ATP2A1-AS1	28879627	28880301	Monocyte_19515	openGene2openGene	IBD
immune	Monocytes	rs9469899	chr6	34793179	rs11755420	ENSG00000064995	ENST00000650109	TAF11	34791520	34793182	Monocyte_45069	openGene2openGene	GD
immune	Monocytes	rs10883723	chr10	102502871	rs2296590	ENSG00000077150	ENST00000369966	NFKB2	102502614	102503090	Monocyte_7428	openGene2openGene	ALG
immune	Monocytes	rs182429	chr6	159044945	rs1738074	ENSG00000271913	ENST00000664321	TAGAP-AS1	159044794	159045205	Monocyte_47009	openGene2openGene	T1D
immune	Monocytes	rs10936599	chr3	169769649	rs12637184	ENSG00000008952	ENST00000337002	SEC62	169769318	169769709	Monocyte_38304	openGene2openGene	CEL
immune	Monocytes	rs60920700	chr3	119559610	rs41271391	ENSG00000144843	ENST00000465513	ADPRH	119559489	119559916	Monocyte_37403	openGene2openGene	VIT
immune	Monocytes	rs60920700	chr3	119559846	rs41271393	ENSG00000082701	ENST00000677034	GSK3B	119559489	119559916	Monocyte_37403	openGene2openGene	VIT
immune	Monocytes	rs28449958	chr16	28863883	rs11864750	ENSG00000260442	ENST00000566956	ATP2A1-AS1	28863201	28864028	Monocyte_19514	openGene2openGene	IBD
immune	Monocytes	rs60920700	chr3	119559610	rs41271391	ENSG00000138495	ENST00000497116	COX17	119559489	119559916	Monocyte_37403	openGene2openGene	VIT
immune	Monocytes	rs28449958	chr16	28863801	rs7198606	ENSG00000260442	ENST00000686287	ATP2A1-AS1	28863201	28864028	Monocyte_19514	openGene2openGene	IBD
immune	Monocytes	rs60920700	chr3	119559621	rs16829980	ENSG00000082701	ENST00000677338	GSK3B	119559489	119559916	Monocyte_37403	openGene2openGene	VIT
immune	Monocytes	rs1217382	chr1	113905292	rs971173	ENSG00000163349	ENST00000514621	HIPK1	113904701	113905510	Monocyte_2654	openGene2openGene	CRO
immune	Monocytes	rs28449958	chr16	28824361	rs138159013	ENSG00000178952	ENST00000569217	TUFM	28823695	28824529	Monocyte_19512	openGene2openGene	IBD
immune	Monocytes	rs10936599	chr3	169769649	rs12637184	ENSG00000008952	ENST00000460513	SEC62	169769318	169769709	Monocyte_38304	openGene2openGene	CEL
immune	Monocytes	rs663743	chr11	64285685	rs887314	ENSG00000173264	ENST00000536017	GPR137	64285069	64286030	Monocyte_9381	openGene2openGene	T1D
immune	Monocytes	rs2304206	chr19	49665763	rs2304204	ENSG00000142546	ENST00000594932	NOSIP	49665526	49666157	Monocyte_27243	openGene2openGene	VIT
immune	Monocytes	rs60131261	chr6	29850382	rs4711200	ENSG00000278773	ENST00000611686	ENSG00000278773	29850100	29850607	Monocyte_44769	openGene2openGene	VIT
immune	Monocytes	rs28449958	chr16	28863883	rs11864750	ENSG00000178952	ENST00000313511	TUFM	28863201	28864028	Monocyte_19514	openGene2openGene	IBD
immune	Monocytes	rs3783782	chr14	61477041	rs74577987	ENSG00000100644	ENST00000557446	HIF1A	61476702	61477327	Monocyte_15656	openGene2openGene	RA
immune	Monocytes	rs9469899	chr6	34792177	rs6457791	ENSG00000272288	ENST00000606496	ILRUN-AS1	34791520	34793182	Monocyte_45069	openGene2openGene	GD
immune	Monocytes	rs2304206	chr19	49665670	rs2304205	ENSG00000142546	ENST00000598820	NOSIP	49665526	49666157	Monocyte_27243	openGene2openGene	VIT
immune	Monocytes	rs3783782	chr14	61477041	rs74577987	ENSG00000100644	ENST00000539097	HIF1A	61476702	61477327	Monocyte_15656	openGene2openGene	RA
immune	Monocytes	rs9469899	chr6	34792451	rs7769820	ENSG00000064995	ENST00000687970	TAF11	34791520	34793182	Monocyte_45069	openGene2openGene	GD
immune	Monocytes	rs12445568	chr16	31033576	rs12445650	ENSG00000167394	ENST00000414399	ZNF668	31032735	31033884	Monocyte_19662	openGene2openGene	PSO
immune	Monocytes	rs60920700	chr3	119559846	rs41271393	ENSG00000082701	ENST00000677903	GSK3B	119559489	119559916	Monocyte_37403	openGene2openGene	VIT
immune	Monocytes	rs60920700	chr3	119570608	rs139605155	ENSG00000144843	ENST00000478927	ADPRH	119570209	119570799	Monocyte_37405	ocr2openGene	VIT
immune	Monocytes	rs9271597	chr6	32622666	rs9271566	ENSG00000204287	ENST00000374982	HLA-DRA	32622470	32622864	Monocyte_44956	ocr2openGene	VIT
immune	Monocytes	rs2304206	chr19	49665614	rs2304206	ENSG00000142546	ENST00000593345	NOSIP	49665526	49666157	Monocyte_27243	openGene2openGene	VIT
immune	Monocytes	rs2233424	chr6	44263742	rs3799963	ENSG00000157593	ENST00000615337	SLC35B2	44263361	44263790	Monocyte_45471	openGene2openGene	RA
immune	Monocytes	rs60920700	chr3	119559621	rs16829980	ENSG00000138495	ENST00000468918	COX17	119559489	119559916	Monocyte_37403	openGene2openGene	VIT
immune	Monocytes	rs1738074	chr6	159044945	rs1738074	ENSG00000130363	ENST00000449822	RSPH3	159044794	159045205	Monocyte_47009	openGene2openGene	CEL
immune	Monocytes	rs3783782	chr14	61477041	rs74577987	ENSG00000100644	ENST00000337138	HIF1A	61476702	61477327	Monocyte_15656	openGene2openGene	RA
immune	Monocytes	rs9469899	chr6	34792548	rs7752060	ENSG00000064995	ENST00000650109	TAF11	34791520	34793182	Monocyte_45069	openGene2openGene	GD
immune	Monocytes	rs36014129	chr6	26021644	rs41266779	ENSG00000010704	ENST00000349999	HFE	26021078	26022027	Monocyte_44612	openGene2openGene	SLE
immune	Monocytes	rs2247314	chr6	166956723	rs2247315	ENSG00000286760	ENST00000659081	ENSG00000286760	166956276	166957101	Monocyte_47157	openGene2openGene	VIT
immune	Monocytes	rs2233424	chr6	44263742	rs3799963	ENSG00000157593	ENST00000495706	SLC35B2	44263361	44263790	Monocyte_45471	ocr2openGene	RA
immune	Monocytes	rs60920700	chr3	119559846	rs41271393	ENSG00000138495	ENST00000261070	COX17	119559489	119559916	Monocyte_37403	openGene2openGene	VIT
immune	Monocytes	rs773125	chr12	56042145	rs1131017	ENSG00000139531	ENST00000548274	SUOX	56041540	56042409	Monocyte_12324	openGene2openGene	RA
immune	Monocytes	rs9469899	chr6	34792385	rs7769961	ENSG00000064995	ENST00000689560	TAF11	34791520	34793182	Monocyte_45069	openGene2openGene	GD
immune	Monocytes	rs3783782	chr14	61477041	rs74577987	ENSG00000100644	ENST00000394997	HIF1A	61476702	61477327	Monocyte_15656	openGene2openGene	RA
immune	Monocytes	rs60920700	chr3	119570608	rs139605155	ENSG00000144843	ENST00000485496	ADPRH	119570209	119570799	Monocyte_37405	ocr2openGene	VIT
immune	Monocytes	rs444210	chr6	166957500	rs2149084	ENSG00000286760	ENST00000685213	ENSG00000286760	166957207	166957605	Monocyte_47158	openGene2openGene	CRO
immune	Monocytes	rs13098911	chr3	46208438	rs3181080	ENSG00000183625	ENST00000395940	CCR3	46208159	46208932	Monocyte_36428	openGene2openGene	CEL
immune	Monocytes	rs13098911	chr3	46208231	rs34423195	ENSG00000183625	ENST00000484025	CCR3	46208159	46208932	Monocyte_36428	openGene2openGene	CEL
immune	Monocytes	rs2790159	chr10	58267362	rs1339580	ENSG00000072401	ENST00000373910	UBE2D1	58266898	58267587	Monocyte_6323	openGene2openGene	CRO
immune	Monocytes	rs180977001	chr3	58332737	rs180977001	ENSG00000168301	ENST00000491093	KCTD6	58332548	58333675	Monocyte_36859	openGene2openGene	SLE
immune	Monocytes	rs60920700	chr3	119559621	rs16829980	ENSG00000144843	ENST00000465513	ADPRH	119559489	119559916	Monocyte_37403	openGene2openGene	VIT
immune	Monocytes	rs9355260	chr6	159107100	rs7748054	ENSG00000092820	ENST00000476189	EZR	159106759	159107230	Monocyte_47016	openGene2openGene	MS
immune	Monocytes	rs60920700	chr3	119559846	rs41271393	ENSG00000082701	ENST00000677423	GSK3B	119559489	119559916	Monocyte_37403	openGene2openGene	VIT
immune	Monocytes	rs2304206	chr19	49665614	rs2304206	ENSG00000142546	ENST00000598820	NOSIP	49665526	49666157	Monocyte_27243	openGene2openGene	VIT
immune	Monocytes	rs28449958	chr16	28880144	rs8055138	ENSG00000178952	ENST00000561644	TUFM	28879627	28880301	Monocyte_19515	openGene2openGene	IBD
immune	Monocytes	rs1738074	chr6	159044945	rs1738074	ENSG00000271913	ENST00000667828	TAGAP-AS1	159044794	159045205	Monocyte_47009	openGene2openGene	CEL
immune	Monocytes	rs28449958	chr16	28863801	rs7198606	ENSG00000260442	ENST00000566956	ATP2A1-AS1	28863201	28864028	Monocyte_19514	openGene2openGene	IBD
immune	Monocytes	rs2304206	chr19	49665614	rs2304206	ENSG00000142546	ENST00000339093	NOSIP	49665526	49666157	Monocyte_27243	openGene2openGene	VIT
immune	Monocytes	rs9469899	chr6	34792107	rs6934662	ENSG00000272288	ENST00000689838	ILRUN-AS1	34791520	34793182	Monocyte_45069	openGene2openGene	GD
immune	Monocytes	rs62149377	chr2	60756834	rs2099613	ENSG00000162927	ENST00000602599	PUS10	60756036	60756944	Monocyte_28813	openGene2openGene	SLE
immune	Monocytes	rs28449958	chr16	28880144	rs8055138	ENSG00000178952	ENST00000565012	TUFM	28879627	28880301	Monocyte_19515	openGene2openGene	IBD
immune	Monocytes	rs1463485	chr17	75855927	rs936394	ENSG00000132471	ENST00000591399	WBP2	75855226	75856144	Monocyte_23325	openGene2openGene	SLE
immune	Monocytes	rs60920700	chr3	119559610	rs41271391	ENSG00000138495	ENST00000484810	COX17	119559489	119559916	Monocyte_37403	openGene2openGene	VIT
immune	Monocytes	rs36014129	chr6	26021644	rs41266779	ENSG00000010704	ENST00000352392	HFE	26021078	26022027	Monocyte_44612	openGene2openGene	SLE
immune	Monocytes	rs28449958	chr16	28863883	rs11864750	ENSG00000260442	ENST00000686664	ATP2A1-AS1	28863201	28864028	Monocyte_19514	openGene2openGene	IBD
immune	Monocytes	rs11675538	chr2	65436024	rs11126037	ENSG00000011523	ENST00000377990	CEP68	65435766	65436770	Monocyte_28958	openGene2openGene	UC
immune	Monocytes	rs180977001	chr3	58332737	rs180977001	ENSG00000168301	ENST00000404589	KCTD6	58332548	58333675	Monocyte_36859	openGene2openGene	SLE
immune	Monocytes	rs78865465	chr12	55974117	rs75639074	ENSG00000135441	ENST00000553100	BLOC1S1	55973380	55974218	Monocyte_12318	openGene2openGene	T1D
immune	Monocytes	rs9469899	chr6	34792104	rs13215181	ENSG00000064995	ENST00000687970	TAF11	34791520	34793182	Monocyte_45069	openGene2openGene	GD
immune	Monocytes	rs60920700	chr3	119559846	rs41271393	ENSG00000138495	ENST00000484810	COX17	119559489	119559916	Monocyte_37403	openGene2openGene	VIT
immune	Monocytes	rs34835	chr16	28554346	rs7191618	ENSG00000188603	ENST00000567804	CLN3	28553760	28554472	Monocyte_19505	openGene2openGene	T1D
immune	Monocytes	rs180977001	chr3	58332750	rs185407974	ENSG00000168301	ENST00000490264	KCTD6	58332548	58333675	Monocyte_36859	openGene2openGene	SLE
immune	Monocytes	rs112006329	chr11	575800	rs34793529	ENSG00000177106	ENST00000524763	EPS8L2	575630	576749	Monocyte_8063	openGene2openGene	SLE
immune	Monocytes	rs34835	chr16	28554346	rs7191618	ENSG00000188603	ENST00000569030	CLN3	28553760	28554472	Monocyte_19505	openGene2openGene	T1D
immune	Monocytes	rs9271597	chr6	32622679	rs9271567	ENSG00000204287	ENST00000395388	HLA-DRA	32622470	32622864	Monocyte_44956	ocr2openGene	VIT
immune	Monocytes	rs28449958	chr16	28863226	rs62037367	ENSG00000178952	ENST00000313511	TUFM	28863201	28864028	Monocyte_19514	openGene2openGene	IBD
immune	Monocytes	rs60920700	chr3	119559621	rs16829980	ENSG00000082701	ENST00000677034	GSK3B	119559489	119559916	Monocyte_37403	openGene2openGene	VIT
immune	Monocytes	rs4690229	chr4	973657	rs13137144	ENSG00000127419	ENST00000514453	TMEM175	973267	973992	Monocyte_39002	openGene2openGene	SLE
immune	Monocytes	rs182429	chr6	159044945	rs1738074	ENSG00000271913	ENST00000667828	TAGAP-AS1	159044794	159045205	Monocyte_47009	openGene2openGene	T1D
immune	Monocytes	rs149010539	chr3	49673997	chr3:49711430	ENSG00000226913	ENST00000421598	BSN-DT	49673672	49674680	Monocyte_36595	openGene2openGene	CRO
immune	Monocytes	rs3783782	chr14	61477041	rs74577987	ENSG00000100644	ENST00000553999	HIF1A	61476702	61477327	Monocyte_15656	openGene2openGene	RA
immune	Monocytes	rs28449958	chr16	28863801	rs7198606	ENSG00000178952	ENST00000313511	TUFM	28863201	28864028	Monocyte_19514	openGene2openGene	IBD
immune	Monocytes	rs60920700	chr3	119559846	rs41271393	ENSG00000082701	ENST00000677788	GSK3B	119559489	119559916	Monocyte_37403	openGene2openGene	VIT
immune	Monocytes	rs2304206	chr19	49665763	rs2304204	ENSG00000142546	ENST00000598820	NOSIP	49665526	49666157	Monocyte_27243	openGene2openGene	VIT
immune	Monocytes	rs2233278	chr5	151087129	rs8177833	ENSG00000145901	ENST00000610535	TNIP1	151086894	151087486	Monocyte_43231	openGene2openGene	PSO
immune	Monocytes	rs28449958	chr16	28863801	rs7198606	ENSG00000178952	ENST00000561644	TUFM	28863201	28864028	Monocyte_19514	openGene2openGene	IBD
immune	Monocytes	rs28449958	chr16	28863226	rs62037367	ENSG00000178952	ENST00000565012	TUFM	28863201	28864028	Monocyte_19514	openGene2openGene	IBD
immune	Monocytes	rs60920700	chr3	119559621	rs16829980	ENSG00000138495	ENST00000497116	COX17	119559489	119559916	Monocyte_37403	openGene2openGene	VIT
immune	Monocytes	rs60920700	chr3	119559621	rs16829980	ENSG00000082701	ENST00000678245	GSK3B	119559489	119559916	Monocyte_37403	openGene2openGene	VIT
immune	Monocytes	rs9469899	chr6	34793179	rs11755420	ENSG00000064995	ENST00000686190	TAF11	34791520	34793182	Monocyte_45069	openGene2openGene	GD
immune	Monocytes	rs10883723	chr10	102503918	rs3818470	ENSG00000077150	ENST00000369966	NFKB2	102503676	102504110	Monocyte_7429	openGene2openGene	ALG
immune	Monocytes	rs1463485	chr17	75855710	rs1463485	ENSG00000132471	ENST00000585462	WBP2	75855226	75856144	Monocyte_23325	openGene2openGene	SLE
immune	Monocytes	rs28449958	chr16	28824361	rs138159013	ENSG00000178952	ENST00000313511	TUFM	28823695	28824529	Monocyte_19512	openGene2openGene	IBD
immune	Monocytes	rs9469899	chr6	34792177	rs6457791	ENSG00000064995	ENST00000688059	TAF11	34791520	34793182	Monocyte_45069	openGene2openGene	GD
immune	Monocytes	rs10876864	chr12	56042145	rs1131017	ENSG00000123374	ENST00000554619	CDK2	56041540	56042409	Monocyte_12324	openGene2openGene	ALG
immune	Monocytes	rs41263646	chr1	183590900	rs13306580	ENSG00000116698	ENST00000367537	SMG7	183590221	183591310	Monocyte_3964	openGene2openGene	SLE
immune	Monocytes	rs4690229	chr4	973551	rs113075206	ENSG00000127419	ENST00000510493	TMEM175	973267	973992	Monocyte_39002	openGene2openGene	SLE
immune	Monocytes	rs10883723	chr10	102503918	rs3818470	ENSG00000138111	ENST00000238936	MFSD13A	102503676	102504110	Monocyte_7429	openGene2openGene	ALG
immune	Monocytes	rs11714843	chr3	119498465	rs2280670	ENSG00000138495	ENST00000261070	COX17	119498206	119498889	Monocyte_37401	openGene2openGene	JIA
immune	Monocytes	rs1738074	chr6	159044945	rs1738074	ENSG00000271913	ENST00000688282	TAGAP-AS1	159044794	159045205	Monocyte_47009	openGene2openGene	CEL
immune	Monocytes	rs12156002	chr8	128168063	rs36099148	ENSG00000221261	ENST00000408334	MIR1208	128167531	128168191	Monocyte_51904	ocr2openGene	SLE
immune	Monocytes	rs7187776	chr16	28880144	rs8055138	ENSG00000169682	ENST00000323081	SPNS1	28879627	28880301	Monocyte_19515	openGene2openGene	T1D
immune	Monocytes	rs250308	chr5	119355998	rs3797339	ENSG00000133835	ENST00000683371	HSD17B4	119355675	119356608	Monocyte_42522	openGene2openGene	ALG
immune	Monocytes	rs35164067	chr19	10404166	rs73923215	ENSG00000105376	ENST00000586480	ICAM5	10403374	10404432	Monocyte_25561	openGene2openGene	AS
immune	Monocytes	rs12445568	chr16	31033362	rs58726213	ENSG00000167394	ENST00000538906	ZNF668	31032735	31033884	Monocyte_19662	openGene2openGene	PSO
immune	Monocytes	rs10876864	chr12	56042145	rs1131017	ENSG00000185664	ENST00000548493	PMEL	56041540	56042409	Monocyte_12324	openGene2openGene	ALG
immune	Monocytes	rs9469899	chr6	34792385	rs7769961	ENSG00000272288	ENST00000667026	ILRUN-AS1	34791520	34793182	Monocyte_45069	openGene2openGene	GD
immune	Monocytes	rs36014129	chr6	26189128	rs13204572	ENSG00000158406	ENST00000377727	H4C8	26188402	26189319	Monocyte_44634	openGene2openGene	SLE
immune	Monocytes	rs7187776	chr16	28880144	rs8055138	ENSG00000178188	ENST00000359285	SH2B1	28879627	28880301	Monocyte_19515	openGene2openGene	T1D
immune	Monocytes	rs4690229	chr4	973551	rs113075206	ENSG00000127419	ENST00000504850	TMEM175	973267	973992	Monocyte_39002	openGene2openGene	SLE
immune	Monocytes	rs182429	chr6	159044945	rs1738074	ENSG00000271913	ENST00000670185	TAGAP-AS1	159044794	159045205	Monocyte_47009	openGene2openGene	T1D
immune	Monocytes	rs13088318	chr3	101513249	rs55749605	ENSG00000256628	ENST00000609682	ZBTB11-AS1	101512558	101513648	Monocyte_37187	openGene2openGene	ALG
immune	Monocytes	rs1701704	chr12	56041628	rs705704	ENSG00000135482	ENST00000552345	ZC3H10	56041540	56042409	Monocyte_12324	openGene2openGene	T1D
immune	Monocytes	rs1738074	chr6	159044945	rs1738074	ENSG00000224478	ENST00000653957	ENSG00000224478	159044794	159045205	Monocyte_47009	openGene2openGene	CEL
immune	Monocytes	rs4690229	chr4	973657	rs13137144	ENSG00000127419	ENST00000514546	TMEM175	973267	973992	Monocyte_39002	openGene2openGene	SLE
immune	Monocytes	rs146029108	chr9	136363451	rs140876101	ENSG00000187796	ENST00000695907	CARD9	136363064	136363970	Monocyte_54517	openGene2openGene	CRO
immune	Monocytes	rs61759532	chr17	7337072	rs61759532	ENSG00000132522	ENST00000574201	GPS2	7336314	7337334	Monocyte_21170	openGene2openGene	T1D
immune	Monocytes	rs61759532	chr17	7337072	rs61759532	ENSG00000132522	ENST00000571569	GPS2	7336314	7337334	Monocyte_21170	openGene2openGene	T1D
immune	Monocytes	rs2304206	chr19	49665670	rs2304205	ENSG00000142546	ENST00000594932	NOSIP	49665526	49666157	Monocyte_27243	openGene2openGene	VIT
immune	Monocytes	rs2304206	chr19	49665614	rs2304206	ENSG00000142546	ENST00000598544	NOSIP	49665526	49666157	Monocyte_27243	openGene2openGene	VIT
immune	Monocytes	rs28449958	chr16	28824361	rs138159013	ENSG00000178952	ENST00000565012	TUFM	28823695	28824529	Monocyte_19512	openGene2openGene	IBD
immune	Monocytes	rs1463485	chr17	75855927	rs936394	ENSG00000132471	ENST00000585462	WBP2	75855226	75856144	Monocyte_23325	openGene2openGene	SLE
immune	Monocytes	rs4690229	chr4	973551	rs113075206	ENSG00000127419	ENST00000513682	TMEM175	973267	973992	Monocyte_39002	openGene2openGene	SLE
immune	Monocytes	rs10883723	chr10	102502871	rs2296590	ENSG00000059915	ENST00000020673	PSD	102502614	102503090	Monocyte_7428	openGene2openGene	ALG
immune	Monocytes	rs9469899	chr6	34792104	rs13215181	ENSG00000064995	ENST00000688059	TAF11	34791520	34793182	Monocyte_45069	openGene2openGene	GD
immune	Monocytes	rs78865465	chr12	55974117	rs75639074	ENSG00000135441	ENST00000547076	BLOC1S1	55973380	55974218	Monocyte_12318	openGene2openGene	T1D
immune	Monocytes	rs7187776	chr16	28846324	rs7187776	ENSG00000275807	ENST00000614819	ENSG00000275807	28846090	28846822	Monocyte_19513	openGene2openGene	T1D
immune	Monocytes	rs41263646	chr1	183591061	rs4987079	ENSG00000116698	ENST00000367537	SMG7	183590221	183591310	Monocyte_3964	openGene2openGene	SLE
immune	Monocytes	rs2233424	chr6	44263742	rs3799963	ENSG00000157593	ENST00000495706	SLC35B2	44263361	44263790	Monocyte_45471	openGene2openGene	RA
immune	Monocytes	rs10883723	chr10	102502871	rs2296590	ENSG00000059915	ENST00000461698	PSD	102502614	102503090	Monocyte_7428	openGene2openGene	ALG
immune	Monocytes	rs7512552	chr1	150487216	rs3840449	ENSG00000117360	ENST00000496202	PRPF3	150487134	150487585	Monocyte_2958	openGene2openGene	ECZ
immune	Monocytes	rs28449958	chr16	28880144	rs8055138	ENSG00000177548	ENST00000567483	RABEP2	28879627	28880301	Monocyte_19515	openGene2openGene	IBD
immune	Monocytes	rs41263646	chr1	183591061	rs4987079	ENSG00000162704	ENST00000462965	ARPC5	183590221	183591310	Monocyte_3964	openGene2openGene	SLE
immune	Monocytes	rs34835	chr16	28495551	rs149271	ENSG00000261832	ENST00000636503	ENSG00000261832	28495503	28495685	Monocyte_19499	openGene2openGene	T1D
immune	Monocytes	rs28449958	chr16	28822933	rs201131521	ENSG00000178952	ENST00000565012	TUFM	28822507	28823281	Monocyte_19511	openGene2openGene	IBD
immune	Monocytes	rs146029108	chr9	136363451	rs140876101	ENSG00000187796	ENST00000695905	CARD9	136363064	136363970	Monocyte_54517	openGene2openGene	CRO
immune	Monocytes	rs9355260	chr6	159107222	rs7772013	ENSG00000092820	ENST00000476189	EZR	159106759	159107230	Monocyte_47016	openGene2openGene	MS
immune	Monocytes	rs9469899	chr6	34792104	rs13215181	ENSG00000196821	ENST00000374026	ILRUN	34791520	34793182	Monocyte_45069	openGene2openGene	GD
immune	Monocytes	rs9469899	chr6	34792177	rs6457791	ENSG00000272288	ENST00000689838	ILRUN-AS1	34791520	34793182	Monocyte_45069	openGene2openGene	GD
immune	Monocytes	rs28449958	chr16	28863801	rs7198606	ENSG00000178952	ENST00000565012	TUFM	28863201	28864028	Monocyte_19514	openGene2openGene	IBD
immune	Monocytes	rs28449958	chr16	28863883	rs11864750	ENSG00000178952	ENST00000561644	TUFM	28863201	28864028	Monocyte_19514	openGene2openGene	IBD
immune	Monocytes	rs773125	chr12	56042145	rs1131017	ENSG00000139531	ENST00000552813	SUOX	56041540	56042409	Monocyte_12324	openGene2openGene	RA
immune	Monocytes	rs2304206	chr19	49665763	rs2304204	ENSG00000142546	ENST00000600019	NOSIP	49665526	49666157	Monocyte_27243	openGene2openGene	VIT
immune	Monocytes	rs4690229	chr4	973551	rs113075206	ENSG00000127419	ENST00000504744	TMEM175	973267	973992	Monocyte_39002	openGene2openGene	SLE
immune	Monocytes	rs12421615	chr11	64285685	rs887314	ENSG00000002330	ENST00000309032	BAD	64285069	64286030	Monocyte_9381	openGene2openGene	VIT
immune	Monocytes	rs60131261	chr6	30061023	rs9295829	ENSG00000204619	ENST00000376763	PPP1R11	30060641	30061893	Monocyte_44780	openGene2openGene	VIT
immune	Monocytes	rs182429	chr6	159044945	rs1738074	ENSG00000271913	ENST00000690645	TAGAP-AS1	159044794	159045205	Monocyte_47009	openGene2openGene	T1D
immune	Monocytes	rs36014129	chr6	26021644	rs41266779	ENSG00000010704	ENST00000309234	HFE	26021078	26022027	Monocyte_44612	openGene2openGene	SLE
immune	Monocytes	rs4690229	chr4	973657	rs13137144	ENSG00000127419	ENST00000515876	TMEM175	973267	973992	Monocyte_39002	openGene2openGene	SLE
immune	Monocytes	rs61759532	chr17	7337072	rs61759532	ENSG00000132522	ENST00000571098	GPS2	7336314	7337334	Monocyte_21170	openGene2openGene	T1D
immune	Monocytes	rs10883723	chr10	102502871	rs2296590	ENSG00000077150	ENST00000471698	NFKB2	102502614	102503090	Monocyte_7428	openGene2openGene	ALG
immune	Monocytes	rs28449958	chr16	28863801	rs7198606	ENSG00000260442	ENST00000561547	ATP2A1-AS1	28863201	28864028	Monocyte_19514	openGene2openGene	IBD
immune	Monocytes	rs180977001	chr3	58332750	rs185407974	ENSG00000168301	ENST00000404589	KCTD6	58332548	58333675	Monocyte_36859	openGene2openGene	SLE
immune	Monocytes	rs9271597	chr6	32622666	rs9271566	ENSG00000204287	ENST00000395388	HLA-DRA	32622470	32622864	Monocyte_44956	ocr2openGene	VIT
immune	Monocytes	rs34840245	chr6	34887971	rs1051115	ENSG00000064999	ENST00000360359	ANKS1A	34887745	34888228	Monocyte_45073	openGene2openGene	SLE
immune	Monocytes	rs41263646	chr1	183590569	rs2274065	ENSG00000116698	ENST00000367537	SMG7	183590221	183591310	Monocyte_3964	openGene2openGene	SLE
immune	Monocytes	rs41263646	chr1	183590900	rs13306580	ENSG00000116698	ENST00000440812	SMG7	183590221	183591310	Monocyte_3964	openGene2openGene	SLE
immune	Monocytes	rs11714843	chr3	119498465	rs2280670	ENSG00000138495	ENST00000484810	COX17	119498206	119498889	Monocyte_37401	openGene2openGene	JIA
immune	Monocytes	rs444210	chr6	166956409	rs1044059	ENSG00000286760	ENST00000685896	ENSG00000286760	166956276	166957101	Monocyte_47157	openGene2openGene	CRO
immune	Monocytes	rs13098911	chr3	46208438	rs3181080	ENSG00000183625	ENST00000484025	CCR3	46208159	46208932	Monocyte_36428	openGene2openGene	CEL
immune	Monocytes	rs7187776	chr16	28880144	rs8055138	ENSG00000169682	ENST00000566059	SPNS1	28879627	28880301	Monocyte_19515	openGene2openGene	T1D
immune	Monocytes	rs28449958	chr16	28880144	rs8055138	ENSG00000177548	ENST00000357573	RABEP2	28879627	28880301	Monocyte_19515	openGene2openGene	IBD
immune	Monocytes	rs9469899	chr6	34792451	rs7769820	ENSG00000064995	ENST00000689560	TAF11	34791520	34793182	Monocyte_45069	openGene2openGene	GD
immune	Monocytes	rs663743	chr11	64285685	rs887314	ENSG00000173264	ENST00000546201	GPR137	64285069	64286030	Monocyte_9381	openGene2openGene	T1D
immune	Monocytes	rs9469899	chr6	34792107	rs6934662	ENSG00000196821	ENST00000374026	ILRUN	34791520	34793182	Monocyte_45069	openGene2openGene	GD
immune	Monocytes	rs2017445	chr12	56041720	rs705705	ENSG00000197728	ENST00000552361	RPS26	56041540	56042409	Monocyte_12324	openGene2openGene	VIT
immune	Monocytes	rs11150589	chr16	30474072	rs11574938	ENSG00000169957	ENST00000380412	ZNF768	30473521	30474229	Monocyte_19611	openGene2openGene	UC
immune	Monocytes	rs2247314	chr6	166956865	rs2757039	ENSG00000286760	ENST00000659081	ENSG00000286760	166956276	166957101	Monocyte_47157	openGene2openGene	VIT
immune	Monocytes	rs9355260	chr6	159107222	rs7772013	ENSG00000092820	ENST00000367075	EZR	159106759	159107230	Monocyte_47016	openGene2openGene	MS
immune	Monocytes	rs8054198	chr16	10944503	rs8054198	ENSG00000038532	ENST00000409552	CLEC16A	10944248	10944813	Monocyte_19111	openGene2openGene	SLE
immune	Monocytes	rs479844	chr11	65791795	rs10791824	ENSG00000213445	ENST00000527525	SIPA1	65791583	65792147	Monocyte_9536	openGene2openGene	ALG
immune	Monocytes	rs146029108	chr9	136363451	rs140876101	ENSG00000187796	ENST00000485975	CARD9	136363064	136363970	Monocyte_54517	openGene2openGene	CRO
immune	Monocytes	rs2304206	chr19	49665670	rs2304205	ENSG00000142546	ENST00000598544	NOSIP	49665526	49666157	Monocyte_27243	openGene2openGene	VIT
immune	Monocytes	rs182429	chr6	159044945	rs1738074	ENSG00000271913	ENST00000685651	TAGAP-AS1	159044794	159045205	Monocyte_47009	openGene2openGene	T1D
immune	Monocytes	rs60920700	chr3	119559846	rs41271393	ENSG00000242052	ENST00000495649	RPL10P7	119559489	119559916	Monocyte_37403	openGene2openGene	VIT
immune	Monocytes	rs60920700	chr3	119559621	rs16829980	ENSG00000082701	ENST00000264235	GSK3B	119559489	119559916	Monocyte_37403	openGene2openGene	VIT
immune	Monocytes	rs17607589	chr3	188683350	rs55661102	ENSG00000270959	ENST00000605573	LPP-AS2	188683077	188683578	Monocyte_38715	ocr2openGene	ALG
immune	Monocytes	rs9469899	chr6	34793179	rs11755420	ENSG00000196821	ENST00000374026	ILRUN	34791520	34793182	Monocyte_45069	openGene2openGene	GD
immune	Monocytes	rs9469899	chr6	34792107	rs6934662	ENSG00000064995	ENST00000688059	TAF11	34791520	34793182	Monocyte_45069	openGene2openGene	GD
immune	Monocytes	rs36014129	chr6	26021644	rs41266779	ENSG00000010704	ENST00000483782	HFE	26021078	26022027	Monocyte_44612	openGene2openGene	SLE
immune	Monocytes	rs1194	chr6	35297641	rs4711414	ENSG00000112039	ENST00000696264	FANCE	35297593	35297975	Monocyte_45085	openGene2openGene	SLE
immune	Monocytes	rs62149416	chr2	60881694	rs67574266	ENSG00000162927	ENST00000602599	PUS10	60880921	60881916	Monocyte_28820	openGene2openGene	PSO
immune	Monocytes	rs9469899	chr6	34792385	rs7769961	ENSG00000064995	ENST00000686190	TAF11	34791520	34793182	Monocyte_45069	openGene2openGene	GD
immune	Monocytes	rs663743	chr11	64340263	rs663743	ENSG00000173264	ENST00000377702	GPR137	64340015	64340958	Monocyte_9390	openGene2openGene	T1D
immune	Monocytes	rs78865465	chr12	55974117	rs75639074	ENSG00000135441	ENST00000548556	BLOC1S1	55973380	55974218	Monocyte_12318	openGene2openGene	T1D
immune	Monocytes	rs62149416	chr2	60881694	rs67574266	ENSG00000162927	ENST00000430495	PUS10	60880921	60881916	Monocyte_28820	openGene2openGene	PSO
immune	Monocytes	rs694739	chr11	64340263	rs663743	ENSG00000173264	ENST00000411458	GPR137	64340015	64340958	Monocyte_9390	openGene2openGene	MS
immune	Monocytes	rs508970	chr11	61129867	rs10897141	ENSG00000013725	ENST00000433107	CD6	61129713	61130303	Monocyte_9184	ocr2openGene	RA
immune	Monocytes	rs9355260	chr6	159114156	rs9365030	ENSG00000271913	ENST00000669184	TAGAP-AS1	159113961	159114375	Monocyte_47017	ocr2openGene	MS
immune	Monocytes	rs1217382	chr1	113905292	rs971173	ENSG00000163349	ENST00000369555	HIPK1	113904701	113905510	Monocyte_2654	openGene2openGene	CRO
immune	Monocytes	rs28449958	chr16	28507775	rs153109	ENSG00000261832	ENST00000636078	ENSG00000261832	28507683	28508416	Monocyte_19500	openGene2openGene	IBD
immune	Monocytes	rs2790159	chr10	58269403	rs1416763	ENSG00000072401	ENST00000373910	UBE2D1	58268864	58269466	Monocyte_6325	openGene2openGene	CRO
immune	Monocytes	rs34835	chr16	28495551	rs149271	ENSG00000188603	ENST00000566083	CLN3	28495503	28495685	Monocyte_19499	openGene2openGene	T1D
immune	Monocytes	rs58763752	chr10	32980469	rs60724454	ENSG00000229656	ENST00000450890	ITGB1-DT	32980414	32980990	Monocyte_6039	openGene2openGene	T1D
immune	Monocytes	rs60920700	chr3	119559621	rs16829980	ENSG00000144843	ENST00000485496	ADPRH	119559489	119559916	Monocyte_37403	openGene2openGene	VIT
immune	Monocytes	rs1701704	chr12	56041628	rs705704	ENSG00000135482	ENST00000546903	ZC3H10	56041540	56042409	Monocyte_12324	openGene2openGene	T1D
immune	Monocytes	rs60920700	chr3	119559846	rs41271393	ENSG00000144843	ENST00000357003	ADPRH	119559489	119559916	Monocyte_37403	openGene2openGene	VIT
immune	Monocytes	rs7752903	chr6	137846946	rs80126770	ENSG00000237499	ENST00000440578	WAKMAR2	137846716	137847327	Monocyte_46534	ocr2openGene	RA
immune	Monocytes	rs33993564	chr5	150847077	rs10051924	ENSG00000070614	ENST00000519157	NDST1	150847006	150847399	Monocyte_43218	openGene2openGene	IBD
immune	Monocytes	rs1701704	chr12	56041628	rs705704	ENSG00000170515	ENST00000552766	PA2G4	56041540	56042409	Monocyte_12324	openGene2openGene	T1D
immune	Monocytes	rs60920700	chr3	119570608	rs139605155	ENSG00000138495	ENST00000468918	COX17	119570209	119570799	Monocyte_37405	ocr2openGene	VIT
immune	Monocytes	rs60920700	chr3	119559610	rs41271391	ENSG00000138495	ENST00000261070	COX17	119559489	119559916	Monocyte_37403	openGene2openGene	VIT
immune	Monocytes	rs60920700	chr3	119570608	rs139605155	ENSG00000138495	ENST00000486606	COX17	119570209	119570799	Monocyte_37405	ocr2openGene	VIT
immune	Monocytes	rs62149377	chr2	60756834	rs2099613	ENSG00000162927	ENST00000407787	PUS10	60756036	60756944	Monocyte_28813	openGene2openGene	SLE
immune	Monocytes	rs182429	chr6	159044945	rs1738074	ENSG00000271913	ENST00000668318	TAGAP-AS1	159044794	159045205	Monocyte_47009	openGene2openGene	T1D
immune	Monocytes	rs182429	chr6	159044945	rs1738074	ENSG00000271913	ENST00000669184	TAGAP-AS1	159044794	159045205	Monocyte_47009	openGene2openGene	T1D
immune	Monocytes	rs34835	chr16	28554346	rs7191618	ENSG00000188603	ENST00000637110	CLN3	28553760	28554472	Monocyte_19505	openGene2openGene	T1D
immune	Monocytes	rs11755393	chr6	34792451	rs7769820	ENSG00000064999	ENST00000360359	ANKS1A	34791520	34793182	Monocyte_45069	openGene2openGene	SLE
immune	Monocytes	rs78865465	chr12	55974117	rs75639074	ENSG00000135441	ENST00000548925	BLOC1S1	55973380	55974218	Monocyte_12318	openGene2openGene	T1D
immune	Monocytes	rs41263646	chr1	183591057	rs4987080	ENSG00000116698	ENST00000440812	SMG7	183590221	183591310	Monocyte_3964	openGene2openGene	SLE
immune	Monocytes	rs2283792	chr22	21867813	rs9610505	ENSG00000224086	ENST00000653280	PPM1F-AS1	21867164	21868158	Monocyte_34510	openGene2openGene	MS
immune	Monocytes	rs34840245	chr6	34887971	rs1051115	ENSG00000065060	ENST00000192788	UHRF1BP1	34887745	34888228	Monocyte_45073	openGene2openGene	SLE
immune	Monocytes	rs13098911	chr3	46208517	rs34919616	ENSG00000183625	ENST00000395940	CCR3	46208159	46208932	Monocyte_36428	openGene2openGene	CEL
immune	Monocytes	rs11246217	chr11	575800	rs34793529	ENSG00000177030	ENST00000524786	DEAF1	575630	576749	Monocyte_8063	openGene2openGene	SLE
immune	Monocytes	rs60920700	chr3	119559846	rs41271393	ENSG00000144843	ENST00000478927	ADPRH	119559489	119559916	Monocyte_37403	openGene2openGene	VIT
immune	Monocytes	rs10936599	chr3	169769649	rs12637184	ENSG00000008952	ENST00000487736	SEC62	169769318	169769709	Monocyte_38304	openGene2openGene	CEL
immune	Monocytes	rs12445568	chr16	31033576	rs12445650	ENSG00000167395	ENST00000300850	ZNF646	31032735	31033884	Monocyte_19662	openGene2openGene	PSO
immune	Monocytes	rs41263646	chr1	183590900	rs13306580	ENSG00000162704	ENST00000367534	ARPC5	183590221	183591310	Monocyte_3964	openGene2openGene	SLE
immune	Monocytes	rs34835	chr16	28554346	rs7191618	ENSG00000188603	ENST00000565778	CLN3	28553760	28554472	Monocyte_19505	openGene2openGene	T1D
immune	Monocytes	rs5743618	chr4	38857718	rs17616481	ENSG00000207944	ENST00000385209	MIR574	38857475	38858273	Monocyte_39549	openGene2openGene	ALG
immune	Monocytes	rs2304206	chr19	49677009	rs975484	ENSG00000142546	ENST00000600019	NOSIP	49676606	49677361	Monocyte_27246	openGene2openGene	VIT
immune	Monocytes	rs28449958	chr16	28507775	rs153109	ENSG00000261832	ENST00000568224	ENSG00000261832	28507683	28508416	Monocyte_19500	openGene2openGene	IBD
immune	Monocytes	rs28449958	chr16	28507775	rs153109	ENSG00000261832	ENST00000635887	ENSG00000261832	28507683	28508416	Monocyte_19500	openGene2openGene	IBD
immune	Monocytes	rs62149377	chr2	60756834	rs2099613	ENSG00000162927	ENST00000398658	PUS10	60756036	60756944	Monocyte_28813	openGene2openGene	SLE
immune	Monocytes	rs1463485	chr17	75855710	rs1463485	ENSG00000132471	ENST00000589834	WBP2	75855226	75856144	Monocyte_23325	openGene2openGene	SLE
immune	Monocytes	rs2304206	chr19	49665614	rs2304206	ENSG00000142546	ENST00000594932	NOSIP	49665526	49666157	Monocyte_27243	openGene2openGene	VIT
immune	Monocytes	rs60920700	chr3	119559610	rs41271391	ENSG00000138495	ENST00000486606	COX17	119559489	119559916	Monocyte_37403	openGene2openGene	VIT
immune	Monocytes	rs1463485	chr17	75855710	rs1463485	ENSG00000132471	ENST00000592802	WBP2	75855226	75856144	Monocyte_23325	openGene2openGene	SLE
immune	Monocytes	rs36014129	chr6	26021644	rs41266779	ENSG00000010704	ENST00000397022	HFE	26021078	26022027	Monocyte_44612	openGene2openGene	SLE
immune	Monocytes	rs11675538	chr2	65436100	rs11126038	ENSG00000011523	ENST00000260569	CEP68	65435766	65436770	Monocyte_28958	openGene2openGene	UC
immune	Monocytes	rs28449958	chr16	28880144	rs8055138	ENSG00000213658	ENST00000562701	LAT	28879627	28880301	Monocyte_19515	openGene2openGene	IBD
immune	Monocytes	rs1701704	chr12	56041628	rs705704	ENSG00000258345	ENST00000550840	ENSG00000258345	56041540	56042409	Monocyte_12324	openGene2openGene	T1D
immune	Monocytes	rs34835	chr16	28554346	rs7191618	ENSG00000188603	ENST00000566040	CLN3	28553760	28554472	Monocyte_19505	openGene2openGene	T1D
immune	Monocytes	rs773125	chr12	56042145	rs1131017	ENSG00000170515	ENST00000552766	PA2G4	56041540	56042409	Monocyte_12324	openGene2openGene	RA
immune	Monocytes	rs28449958	chr16	28880144	rs8055138	ENSG00000213658	ENST00000566177	LAT	28879627	28880301	Monocyte_19515	openGene2openGene	IBD
immune	Monocytes	rs12232003	chr12	53180847	rs59218377	ENSG00000139637	ENST00000548632	MYG1	53180242	53181271	Monocyte_12179	openGene2openGene	T1D
immune	Monocytes	rs34835	chr16	28554346	rs7191618	ENSG00000188603	ENST00000566472	CLN3	28553760	28554472	Monocyte_19505	openGene2openGene	T1D
immune	Monocytes	rs10876864	chr12	56042145	rs1131017	ENSG00000185664	ENST00000548689	PMEL	56041540	56042409	Monocyte_12324	openGene2openGene	ALG
immune	Monocytes	rs7595717	chr2	68362190	rs17035355	ENSG00000229462	ENST00000444697	WDR4P2	68362052	68362312	Monocyte_28981	ocr2openGene	MS
immune	Monocytes	rs663743	chr11	64285685	rs887314	ENSG00000149782	ENST00000540288	PLCB3	64285069	64286030	Monocyte_9381	openGene2openGene	T1D
immune	Monocytes	rs13098911	chr3	46208883	rs41432345	ENSG00000183625	ENST00000395940	CCR3	46208159	46208932	Monocyte_36428	openGene2openGene	CEL
immune	Monocytes	rs2790159	chr10	58267855	rs2993833	ENSG00000072401	ENST00000373910	UBE2D1	58267679	58268304	Monocyte_6324	openGene2openGene	CRO
immune	Monocytes	rs231725	chr2	203909720	rs3116518	ENSG00000173166	ENST00000465669	RAPH1	203909166	203909953	Monocyte_31166	ocr2openGene	VIT
immune	Monocytes	rs35164067	chr19	10404166	rs73923215	ENSG00000105376	ENST00000587398	ICAM5	10403374	10404432	Monocyte_25561	openGene2openGene	AS
immune	Monocytes	rs28449958	chr16	28863801	rs7198606	ENSG00000196296	ENST00000563975	ATP2A1	28863201	28864028	Monocyte_19514	openGene2openGene	IBD
immune	Monocytes	rs34835	chr16	28554346	rs7191618	ENSG00000188603	ENST00000333496	CLN3	28553760	28554472	Monocyte_19505	openGene2openGene	T1D
immune	Monocytes	rs60920700	chr3	119559846	rs41271393	ENSG00000138495	ENST00000468918	COX17	119559489	119559916	Monocyte_37403	openGene2openGene	VIT
immune	Monocytes	rs7187776	chr16	28824359	rs149808056	ENSG00000178188	ENST00000322610	SH2B1	28823695	28824529	Monocyte_19512	openGene2openGene	T1D
immune	Monocytes	rs9355260	chr6	159107100	rs7748054	ENSG00000092820	ENST00000367075	EZR	159106759	159107230	Monocyte_47016	openGene2openGene	MS
immune	Monocytes	rs11719975	chr3	18745764	rs9849719	ENSG00000228956	ENST00000453361	SATB1-AS1	18745464	18745885	Monocyte_35923	openGene2openGene	MS
immune	Monocytes	rs34835	chr16	28554346	rs7191618	ENSG00000188603	ENST00000360019	CLN3	28553760	28554472	Monocyte_19505	openGene2openGene	T1D
immune	Monocytes	rs61759532	chr17	7337072	rs61759532	ENSG00000132522	ENST00000572172	GPS2	7336314	7337334	Monocyte_21170	openGene2openGene	T1D
immune	Monocytes	rs4690229	chr4	973551	rs113075206	ENSG00000127419	ENST00000504505	TMEM175	973267	973992	Monocyte_39002	openGene2openGene	SLE
immune	Monocytes	rs773125	chr12	56042145	rs1131017	ENSG00000170515	ENST00000550166	PA2G4	56041540	56042409	Monocyte_12324	openGene2openGene	RA
immune	Monocytes	rs10883723	chr10	102503918	rs3818470	ENSG00000077150	ENST00000467116	NFKB2	102503676	102504110	Monocyte_7429	openGene2openGene	ALG
immune	Monocytes	rs28449958	chr16	28863801	rs7198606	ENSG00000260442	ENST00000686664	ATP2A1-AS1	28863201	28864028	Monocyte_19514	openGene2openGene	IBD
immune	Monocytes	rs663743	chr11	64285685	rs887314	ENSG00000173264	ENST00000438980	GPR137	64285069	64286030	Monocyte_9381	openGene2openGene	T1D
immune	Monocytes	rs34835	chr16	28554346	rs7191618	ENSG00000188603	ENST00000566816	CLN3	28553760	28554472	Monocyte_19505	openGene2openGene	T1D
immune	Monocytes	rs10876864	chr12	56042145	rs1131017	ENSG00000185664	ENST00000552882	PMEL	56041540	56042409	Monocyte_12324	openGene2openGene	ALG
immune	Monocytes	rs60920700	chr3	119570608	rs139605155	ENSG00000144843	ENST00000471850	ADPRH	119570209	119570799	Monocyte_37405	ocr2openGene	VIT
immune	Monocytes	rs34835	chr16	28554346	rs7191618	ENSG00000188603	ENST00000565140	CLN3	28553760	28554472	Monocyte_19505	openGene2openGene	T1D
immune	Monocytes	rs2283792	chr22	21868030	rs9607340	ENSG00000100034	ENST00000424647	PPM1F	21867164	21868158	Monocyte_34510	openGene2openGene	MS
immune	Monocytes	rs13098911	chr3	46208517	rs34919616	ENSG00000121797	ENST00000441909	CCRL2	46208159	46208932	Monocyte_36428	openGene2openGene	CEL
immune	Monocytes	rs2247314	chr6	166956865	rs2757039	ENSG00000265828	ENST00000582614	MIR3939	166956276	166957101	Monocyte_47157	openGene2openGene	VIT
immune	Monocytes	rs36016881	chr1	7961680	rs17523802	ENSG00000049249	ENST00000615230	TNFRSF9	7961221	7962030	Monocyte_195	openGene2openGene	IBD
immune	Monocytes	rs62149416	chr2	60881694	rs67574266	ENSG00000162928	ENST00000444100	PEX13	60880921	60881916	Monocyte_28820	openGene2openGene	PSO
immune	Monocytes	rs10936599	chr3	169764547	rs2293607	ENSG00000184378	ENST00000330368	ACTRT3	169764291	169765290	Monocyte_38303	openGene2openGene	CEL
immune	Monocytes	rs2283792	chr22	21867813	rs9610505	ENSG00000100034	ENST00000424647	PPM1F	21867164	21868158	Monocyte_34510	openGene2openGene	MS
immune	Monocytes	rs250308	chr5	119355998	rs3797339	ENSG00000133835	ENST00000646554	HSD17B4	119355675	119356608	Monocyte_42522	openGene2openGene	ALG
immune	Monocytes	rs9469899	chr6	34792548	rs7752060	ENSG00000064995	ENST00000689560	TAF11	34791520	34793182	Monocyte_45069	openGene2openGene	GD
immune	Monocytes	rs250308	chr5	119355998	rs3797339	ENSG00000133835	ENST00000515235	HSD17B4	119355675	119356608	Monocyte_42522	openGene2openGene	ALG
immune	Monocytes	rs12445568	chr16	31033576	rs12445650	ENSG00000167397	ENST00000420057	VKORC1	31032735	31033884	Monocyte_19662	openGene2openGene	PSO
immune	Monocytes	rs34835	chr16	28554346	rs7191618	ENSG00000188603	ENST00000357857	CLN3	28553760	28554472	Monocyte_19505	openGene2openGene	T1D
immune	Monocytes	rs34835	chr16	28554346	rs7191618	ENSG00000188603	ENST00000568497	CLN3	28553760	28554472	Monocyte_19505	openGene2openGene	T1D
immune	Monocytes	rs10876864	chr12	56042145	rs1131017	ENSG00000170515	ENST00000550166	PA2G4	56041540	56042409	Monocyte_12324	openGene2openGene	ALG
immune	Monocytes	rs60920700	chr3	119559610	rs41271391	ENSG00000138495	ENST00000497997	COX17	119559489	119559916	Monocyte_37403	openGene2openGene	VIT
immune	Monocytes	rs33993564	chr5	150847337	rs17111376	ENSG00000070614	ENST00000519157	NDST1	150847006	150847399	Monocyte_43218	openGene2openGene	IBD
immune	Monocytes	rs60920700	chr3	119559610	rs41271391	ENSG00000144843	ENST00000481816	ADPRH	119559489	119559916	Monocyte_37403	openGene2openGene	VIT
immune	Monocytes	rs7668577	chr4	26088753	rs7441808	ENSG00000168214	ENST00000511401	RBPJ	26088499	26088972	Monocyte_39440	ocr2openGene	T1D
immune	Monocytes	rs9469899	chr6	34792177	rs6457791	ENSG00000196821	ENST00000374023	ILRUN	34791520	34793182	Monocyte_45069	openGene2openGene	GD
immune	Monocytes	rs60920700	chr3	119570608	rs139605155	ENSG00000138495	ENST00000261070	COX17	119570209	119570799	Monocyte_37405	ocr2openGene	VIT
immune	Monocytes	rs60920700	chr3	119559610	rs41271391	ENSG00000082701	ENST00000677034	GSK3B	119559489	119559916	Monocyte_37403	openGene2openGene	VIT
immune	Monocytes	rs61759532	chr17	7337072	rs61759532	ENSG00000132522	ENST00000572363	GPS2	7336314	7337334	Monocyte_21170	openGene2openGene	T1D
immune	Monocytes	rs9469899	chr6	34792385	rs7769961	ENSG00000064995	ENST00000650109	TAF11	34791520	34793182	Monocyte_45069	openGene2openGene	GD
immune	Monocytes	rs17323934	chr7	26857820	rs3801807	ENSG00000276496	ENST00000613383	ENSG00000276496	26857465	26858360	Monocyte_47791	openGene2openGene	T1D
immune	Monocytes	rs9469899	chr6	34792806	rs7752522	ENSG00000064995	ENST00000686190	TAF11	34791520	34793182	Monocyte_45069	openGene2openGene	GD
immune	Monocytes	rs62149416	chr2	60881694	rs67574266	ENSG00000162927	ENST00000407787	PUS10	60880921	60881916	Monocyte_28820	openGene2openGene	PSO
immune	Monocytes	rs34840245	chr6	34757701	rs7743724	ENSG00000064999	ENST00000360359	ANKS1A	34757234	34757755	Monocyte_45068	openGene2openGene	SLE
immune	Monocytes	rs34840245	chr6	34887971	rs1051115	ENSG00000064999	ENST00000649117	ANKS1A	34887745	34888228	Monocyte_45073	openGene2openGene	SLE
immune	Monocytes	rs9469899	chr6	34792107	rs6934662	ENSG00000064995	ENST00000686190	TAF11	34791520	34793182	Monocyte_45069	openGene2openGene	GD
immune	Monocytes	rs60920700	chr3	119559610	rs41271391	ENSG00000144843	ENST00000478927	ADPRH	119559489	119559916	Monocyte_37403	openGene2openGene	VIT
immune	Monocytes	rs10876864	chr12	56042145	rs1131017	ENSG00000185664	ENST00000546543	PMEL	56041540	56042409	Monocyte_12324	openGene2openGene	ALG
immune	Monocytes	rs34835	chr16	28554346	rs7191618	ENSG00000188603	ENST00000563874	CLN3	28553760	28554472	Monocyte_19505	openGene2openGene	T1D
immune	Monocytes	rs1250552	chr10	79286508	rs1250567	ENSG00000108179	ENST00000225174	PPIF	79286215	79287012	Monocyte_6856	ocr2openGene	CEL
immune	Monocytes	rs60920700	chr3	119559846	rs41271393	ENSG00000163389	ENST00000647766	POGLUT1	119559489	119559916	Monocyte_37403	openGene2openGene	VIT
immune	Monocytes	rs10883723	chr10	102503918	rs3818470	ENSG00000059915	ENST00000479172	PSD	102503676	102504110	Monocyte_7429	openGene2openGene	ALG
immune	Monocytes	rs1217382	chr1	113905292	rs971173	ENSG00000163349	ENST00000426820	HIPK1	113904701	113905510	Monocyte_2654	openGene2openGene	CRO
immune	Monocytes	rs12445568	chr16	31033576	rs12445650	ENSG00000167395	ENST00000564189	ZNF646	31032735	31033884	Monocyte_19662	openGene2openGene	PSO
immune	Monocytes	rs13098911	chr3	46208883	rs41432345	ENSG00000121797	ENST00000441909	CCRL2	46208159	46208932	Monocyte_36428	openGene2openGene	CEL
immune	Monocytes	rs1249910	chr3	112676994	rs12637953	ENSG00000240057	ENST00000663401	NEPRO-AS1	112676783	112677347	Monocyte_37306	ocr2openGene	ECZ
immune	Monocytes	rs60920700	chr3	119559610	rs41271391	ENSG00000082701	ENST00000677338	GSK3B	119559489	119559916	Monocyte_37403	openGene2openGene	VIT
immune	Monocytes	rs11246217	chr11	575800	rs34793529	ENSG00000174775	ENST00000468682	HRAS	575630	576749	Monocyte_8063	openGene2openGene	SLE
immune	Monocytes	rs11246217	chr11	575800	rs34793529	ENSG00000174775	ENST00000417302	HRAS	575630	576749	Monocyte_8063	openGene2openGene	SLE
immune	Monocytes	rs2236262	chr14	68816170	rs194746	ENSG00000289626	ENST00000692406	ENSG00000289626	68816023	68817003	Monocyte_15835	ocr2openGene	MS
immune	Monocytes	rs41263646	chr1	183591057	rs4987080	ENSG00000162704	ENST00000367534	ARPC5	183590221	183591310	Monocyte_3964	openGene2openGene	SLE
immune	Monocytes	rs663743	chr11	64285685	rs887314	ENSG00000173264	ENST00000539833	GPR137	64285069	64286030	Monocyte_9381	openGene2openGene	T1D
immune	Monocytes	rs9469899	chr6	34792451	rs7769820	ENSG00000272288	ENST00000606496	ILRUN-AS1	34791520	34793182	Monocyte_45069	openGene2openGene	GD
immune	Monocytes	rs243323	chr16	11255821	rs243332	ENSG00000038532	ENST00000409552	CLEC16A	11254938	11256680	Monocyte_19127	openGene2openGene	SLE
immune	Monocytes	rs444210	chr6	166957483	rs2149083	ENSG00000286760	ENST00000691898	ENSG00000286760	166957207	166957605	Monocyte_47158	openGene2openGene	CRO
immune	Monocytes	rs663743	chr11	64285685	rs887314	ENSG00000173264	ENST00000377702	GPR137	64285069	64286030	Monocyte_9381	openGene2openGene	T1D
immune	Monocytes	rs55963299	chr2	60881694	rs67574266	ENSG00000162927	ENST00000430495	PUS10	60880921	60881916	Monocyte_28820	openGene2openGene	CRO
immune	Monocytes	rs1194	chr6	35297641	rs4711414	ENSG00000112039	ENST00000229769	FANCE	35297593	35297975	Monocyte_45085	openGene2openGene	SLE
immune	Monocytes	rs60920700	chr3	119570608	rs139605155	ENSG00000138495	ENST00000497997	COX17	119570209	119570799	Monocyte_37405	ocr2openGene	VIT
immune	Monocytes	rs36014129	chr6	26021644	rs41266779	ENSG00000010704	ENST00000336625	HFE	26021078	26022027	Monocyte_44612	openGene2openGene	SLE
immune	Monocytes	rs60920700	chr3	119559621	rs16829980	ENSG00000138495	ENST00000484810	COX17	119559489	119559916	Monocyte_37403	openGene2openGene	VIT
immune	Monocytes	rs4690229	chr4	973657	rs13137144	ENSG00000127419	ENST00000504505	TMEM175	973267	973992	Monocyte_39002	openGene2openGene	SLE
immune	Monocytes	rs61759532	chr17	7337072	rs61759532	ENSG00000132522	ENST00000577040	GPS2	7336314	7337334	Monocyte_21170	openGene2openGene	T1D
immune	Monocytes	rs182429	chr6	159044945	rs1738074	ENSG00000271913	ENST00000667452	TAGAP-AS1	159044794	159045205	Monocyte_47009	openGene2openGene	T1D
immune	Monocytes	rs9469899	chr6	34792806	rs7752522	ENSG00000064995	ENST00000650109	TAF11	34791520	34793182	Monocyte_45069	openGene2openGene	GD
immune	Monocytes	rs34835	chr16	28495551	rs149271	ENSG00000188603	ENST00000563874	CLN3	28495503	28495685	Monocyte_19499	openGene2openGene	T1D
immune	Monocytes	rs4690229	chr4	973551	rs113075206	ENSG00000127419	ENST00000622959	TMEM175	973267	973992	Monocyte_39002	openGene2openGene	SLE
immune	Monocytes	rs9469899	chr6	34792104	rs13215181	ENSG00000272288	ENST00000667026	ILRUN-AS1	34791520	34793182	Monocyte_45069	openGene2openGene	GD
immune	Monocytes	rs231725	chr2	203909720	rs3116518	ENSG00000173166	ENST00000308091	RAPH1	203909166	203909953	Monocyte_31166	ocr2openGene	VIT
immune	Monocytes	rs2283792	chr22	21868030	rs9607340	ENSG00000100034	ENST00000397495	PPM1F	21867164	21868158	Monocyte_34510	openGene2openGene	MS
immune	Monocytes	rs8054198	chr16	10944503	rs8054198	ENSG00000182108	ENST00000570440	DEXI	10944248	10944813	Monocyte_19111	openGene2openGene	SLE
immune	Monocytes	rs78865465	chr12	55974117	rs75639074	ENSG00000135441	ENST00000551926	BLOC1S1	55973380	55974218	Monocyte_12318	openGene2openGene	T1D
immune	Monocytes	rs663743	chr11	64340263	rs663743	ENSG00000173264	ENST00000546201	GPR137	64340015	64340958	Monocyte_9390	openGene2openGene	T1D
immune	Monocytes	rs12156002	chr8	128173823	rs6470607	ENSG00000249859	ENST00000652728	PVT1	128173572	128173984	Monocyte_51905	ocr2openGene	SLE
immune	Monocytes	rs10883723	chr10	102503918	rs3818470	ENSG00000059915	ENST00000020673	PSD	102503676	102504110	Monocyte_7429	openGene2openGene	ALG
immune	Monocytes	rs35164067	chr19	10404166	rs73923215	ENSG00000105376	ENST00000588912	ICAM5	10403374	10404432	Monocyte_25561	openGene2openGene	AS
immune	Monocytes	rs7187776	chr16	28880144	rs8055138	ENSG00000169682	ENST00000568900	SPNS1	28879627	28880301	Monocyte_19515	openGene2openGene	T1D
immune	Monocytes	rs9611565	chr22	41381554	rs9607799	ENSG00000100410	ENST00000459687	PHF5A	41381087	41382400	Monocyte_35197	openGene2openGene	VIT
immune	Monocytes	rs74908652	chr19	10315836	rs78295726	ENSG00000105376	ENST00000586004	ICAM5	10315525	10316139	Monocyte_25555	openGene2openGene	SLE
immune	Monocytes	rs663743	chr11	64285685	rs887314	ENSG00000149782	ENST00000325234	PLCB3	64285069	64286030	Monocyte_9381	openGene2openGene	T1D
immune	Monocytes	rs11150589	chr16	30474072	rs11574938	ENSG00000169957	ENST00000562803	ZNF768	30473521	30474229	Monocyte_19611	openGene2openGene	UC
immune	Monocytes	rs7187776	chr16	28824359	rs149808056	ENSG00000178188	ENST00000563591	SH2B1	28823695	28824529	Monocyte_19512	openGene2openGene	T1D
immune	Monocytes	rs4690229	chr4	973551	rs113075206	ENSG00000127419	ENST00000515492	TMEM175	973267	973992	Monocyte_39002	openGene2openGene	SLE
immune	Monocytes	rs34835	chr16	28495551	rs149271	ENSG00000188603	ENST00000564574	CLN3	28495503	28495685	Monocyte_19499	openGene2openGene	T1D
immune	Monocytes	rs2283792	chr22	21868030	rs9607340	ENSG00000224086	ENST00000653280	PPM1F-AS1	21867164	21868158	Monocyte_34510	openGene2openGene	MS
immune	Monocytes	rs9611565	chr22	41381311	rs2234053	ENSG00000100412	ENST00000677698	ACO2	41381087	41382400	Monocyte_35197	openGene2openGene	VIT
immune	Monocytes	rs4690229	chr4	973551	rs113075206	ENSG00000127419	ENST00000514453	TMEM175	973267	973992	Monocyte_39002	openGene2openGene	SLE
immune	Monocytes	rs9469899	chr6	34792385	rs7769961	ENSG00000196821	ENST00000374023	ILRUN	34791520	34793182	Monocyte_45069	openGene2openGene	GD
immune	Monocytes	rs34835	chr16	28554346	rs7191618	ENSG00000188603	ENST00000637107	CLN3	28553760	28554472	Monocyte_19505	openGene2openGene	T1D
immune	Monocytes	rs4690229	chr4	973551	rs113075206	ENSG00000127419	ENST00000508204	TMEM175	973267	973992	Monocyte_39002	openGene2openGene	SLE
immune	Monocytes	rs36014129	chr6	26021644	rs41266779	ENSG00000010704	ENST00000357618	HFE	26021078	26022027	Monocyte_44612	openGene2openGene	SLE
immune	Monocytes	rs61759532	chr17	7337072	rs61759532	ENSG00000132522	ENST00000571697	GPS2	7336314	7337334	Monocyte_21170	openGene2openGene	T1D
immune	Monocytes	rs9469899	chr6	34792959	rs11757370	ENSG00000064995	ENST00000686190	TAF11	34791520	34793182	Monocyte_45069	openGene2openGene	GD
immune	Monocytes	rs10883723	chr10	102502871	rs2296590	ENSG00000077150	ENST00000652277	NFKB2	102502614	102503090	Monocyte_7428	openGene2openGene	ALG
immune	Monocytes	rs60920700	chr3	119559610	rs41271391	ENSG00000082701	ENST00000678439	GSK3B	119559489	119559916	Monocyte_37403	openGene2openGene	VIT
immune	Monocytes	rs10876864	chr12	56042145	rs1131017	ENSG00000123374	ENST00000553376	CDK2	56041540	56042409	Monocyte_12324	openGene2openGene	ALG
immune	Monocytes	rs10883723	chr10	102502871	rs2296590	ENSG00000059915	ENST00000479172	PSD	102502614	102503090	Monocyte_7428	openGene2openGene	ALG
immune	Monocytes	rs4690229	chr4	973657	rs13137144	ENSG00000127419	ENST00000504850	TMEM175	973267	973992	Monocyte_39002	openGene2openGene	SLE
immune	Monocytes	rs10876864	chr12	56042145	rs1131017	ENSG00000185664	ENST00000549430	PMEL	56041540	56042409	Monocyte_12324	openGene2openGene	ALG
immune	Monocytes	rs12421615	chr11	64285685	rs887314	ENSG00000173264	ENST00000536667	GPR137	64285069	64286030	Monocyte_9381	openGene2openGene	VIT
immune	Monocytes	rs773125	chr12	56042145	rs1131017	ENSG00000170515	ENST00000303305	PA2G4	56041540	56042409	Monocyte_12324	openGene2openGene	RA
immune	Monocytes	rs28449958	chr16	28880144	rs8055138	ENSG00000213658	ENST00000454369	LAT	28879627	28880301	Monocyte_19515	openGene2openGene	IBD
immune	Monocytes	rs12156002	chr8	128167542	rs7830477	ENSG00000221261	ENST00000408334	MIR1208	128167531	128168191	Monocyte_51904	ocr2openGene	SLE
immune	Monocytes	rs1250563	chr10	79286696	rs1250566	ENSG00000108179	ENST00000448165	PPIF	79286215	79287012	Monocyte_6856	ocr2openGene	CRO
immune	Monocytes	rs9611565	chr22	41381879	rs2234058	ENSG00000100410	ENST00000459687	PHF5A	41381087	41382400	Monocyte_35197	openGene2openGene	VIT
immune	Monocytes	rs1701704	chr12	56041628	rs705704	ENSG00000123374	ENST00000556656	CDK2	56041540	56042409	Monocyte_12324	openGene2openGene	T1D
immune	Monocytes	rs28449958	chr16	28824361	rs138159013	ENSG00000178952	ENST00000561644	TUFM	28823695	28824529	Monocyte_19512	openGene2openGene	IBD
immune	Monocytes	rs28449958	chr16	28880144	rs8055138	ENSG00000177548	ENST00000570030	RABEP2	28879627	28880301	Monocyte_19515	openGene2openGene	IBD
immune	Monocytes	rs10883723	chr10	102502871	rs2296590	ENSG00000059915	ENST00000492902	PSD	102502614	102503090	Monocyte_7428	openGene2openGene	ALG
immune	Monocytes	rs2066819	chr12	56334353	rs79824801	ENSG00000170581	ENST00000652091	STAT2	56333578	56334469	Monocyte_12348	openGene2openGene	PSO
immune	Monocytes	rs7187776	chr16	28880144	rs8055138	ENSG00000178188	ENST00000567536	SH2B1	28879627	28880301	Monocyte_19515	openGene2openGene	T1D
immune	Monocytes	rs2247314	chr6	166956504	rs2247325	ENSG00000286760	ENST00000659081	ENSG00000286760	166956276	166957101	Monocyte_47157	openGene2openGene	VIT
immune	Monocytes	rs41263646	chr1	183590706	rs12091406	ENSG00000162704	ENST00000462965	ARPC5	183590221	183591310	Monocyte_3964	openGene2openGene	SLE
immune	Monocytes	rs34835	chr16	28495551	rs149271	ENSG00000188603	ENST00000567963	CLN3	28495503	28495685	Monocyte_19499	openGene2openGene	T1D
immune	Monocytes	rs58763752	chr10	32957868	rs1187075	ENSG00000229656	ENST00000688627	ITGB1-DT	32957352	32958715	Monocyte_6036	openGene2openGene	T1D
immune	Monocytes	rs444210	chr6	166956409	rs1044059	ENSG00000286760	ENST00000691898	ENSG00000286760	166956276	166957101	Monocyte_47157	openGene2openGene	CRO
immune	Monocytes	rs11246217	chr11	575800	rs34793529	ENSG00000174775	ENST00000462734	HRAS	575630	576749	Monocyte_8063	openGene2openGene	SLE
immune	Monocytes	rs12232003	chr12	53180847	rs59218377	ENSG00000167779	ENST00000650247	IGFBP6	53180242	53181271	Monocyte_12179	openGene2openGene	T1D
immune	Monocytes	rs58763752	chr10	32980469	rs60724454	ENSG00000229656	ENST00000659846	ITGB1-DT	32980414	32980990	Monocyte_6039	openGene2openGene	T1D
immune	Monocytes	rs33993564	chr5	150847337	rs17111376	ENSG00000070614	ENST00000522491	NDST1	150847006	150847399	Monocyte_43218	openGene2openGene	IBD
immune	Monocytes	rs1463485	chr17	75855710	rs1463485	ENSG00000132471	ENST00000591399	WBP2	75855226	75856144	Monocyte_23325	openGene2openGene	SLE
immune	Monocytes	rs1860545	chr12	6341779	rs767455	ENSG00000111641	ENST00000545492	NOP2	6341598	6342240	Monocyte_11182	openGene2openGene	AS
immune	Monocytes	rs60920700	chr3	119559846	rs41271393	ENSG00000138495	ENST00000497116	COX17	119559489	119559916	Monocyte_37403	openGene2openGene	VIT
immune	Monocytes	rs60920700	chr3	119559846	rs41271393	ENSG00000138495	ENST00000490145	COX17	119559489	119559916	Monocyte_37403	openGene2openGene	VIT
immune	Monocytes	rs61759532	chr17	7337072	rs61759532	ENSG00000132522	ENST00000570780	GPS2	7336314	7337334	Monocyte_21170	openGene2openGene	T1D
immune	Monocytes	rs28449958	chr16	28880144	rs8055138	ENSG00000213658	ENST00000568440	LAT	28879627	28880301	Monocyte_19515	openGene2openGene	IBD
immune	Monocytes	rs9469899	chr6	34792451	rs7769820	ENSG00000064995	ENST00000650109	TAF11	34791520	34793182	Monocyte_45069	openGene2openGene	GD
immune	Monocytes	rs9469899	chr6	34792959	rs11757370	ENSG00000064995	ENST00000650109	TAF11	34791520	34793182	Monocyte_45069	openGene2openGene	GD
immune	Monocytes	rs13205210	chr6	34887971	rs1051115	ENSG00000064999	ENST00000360359	ANKS1A	34887745	34888228	Monocyte_45073	openGene2openGene	SLE
immune	Monocytes	rs147868091	chr21	34545087	rs2834519	ENSG00000159200	ENST00000313806	RCAN1	34544928	34545777	Monocyte_33940	ocr2openGene	RA
immune	Monocytes	rs41263646	chr1	183590706	rs12091406	ENSG00000116698	ENST00000440812	SMG7	183590221	183591310	Monocyte_3964	openGene2openGene	SLE
immune	Monocytes	rs2790159	chr10	58269403	rs1416763	ENSG00000072401	ENST00000615793	UBE2D1	58268864	58269466	Monocyte_6325	openGene2openGene	CRO
immune	Monocytes	rs13205210	chr6	34887971	rs1051115	ENSG00000064999	ENST00000649117	ANKS1A	34887745	34888228	Monocyte_45073	openGene2openGene	SLE
immune	Monocytes	rs663743	chr11	64340263	rs663743	ENSG00000173264	ENST00000538032	GPR137	64340015	64340958	Monocyte_9390	openGene2openGene	T1D
immune	Monocytes	rs1250552	chr10	79286508	rs1250567	ENSG00000108179	ENST00000498681	PPIF	79286215	79287012	Monocyte_6856	ocr2openGene	CEL
immune	Monocytes	rs62149416	chr2	60881694	rs67574266	ENSG00000162928	ENST00000472678	PEX13	60880921	60881916	Monocyte_28820	openGene2openGene	PSO
immune	Monocytes	rs62149416	chr2	60881694	rs67574266	ENSG00000162928	ENST00000401576	PEX13	60880921	60881916	Monocyte_28820	openGene2openGene	PSO
immune	Monocytes	rs250308	chr5	119355998	rs3797339	ENSG00000133835	ENST00000682626	HSD17B4	119355675	119356608	Monocyte_42522	openGene2openGene	ALG
immune	Monocytes	rs7187776	chr16	28880144	rs8055138	ENSG00000213658	ENST00000566270	LAT	28879627	28880301	Monocyte_19515	openGene2openGene	T1D
immune	Monocytes	rs12156002	chr8	128173705	rs6470605	ENSG00000249859	ENST00000658158	PVT1	128173572	128173984	Monocyte_51905	ocr2openGene	SLE
immune	Monocytes	rs36014129	chr6	26021644	rs41266779	ENSG00000272462	ENST00000666742	ENSG00000272462	26021078	26022027	Monocyte_44612	openGene2openGene	SLE
immune	Monocytes	rs10883723	chr10	102502871	rs2296590	ENSG00000059915	ENST00000406432	PSD	102502614	102503090	Monocyte_7428	openGene2openGene	ALG
immune	Monocytes	rs2283792	chr22	21868030	rs9607340	ENSG00000100034	ENST00000623652	PPM1F	21867164	21868158	Monocyte_34510	openGene2openGene	MS
immune	Monocytes	rs9469899	chr6	34792107	rs6934662	ENSG00000064995	ENST00000693481	TAF11	34791520	34793182	Monocyte_45069	openGene2openGene	GD
immune	Monocytes	rs2236262	chr14	68816213	rs168961	ENSG00000289626	ENST00000692406	ENSG00000289626	68816023	68817003	Monocyte_15835	ocr2openGene	MS
immune	Monocytes	rs7668577	chr4	26088753	rs7441808	ENSG00000168214	ENST00000681679	RBPJ	26088499	26088972	Monocyte_39440	ocr2openGene	T1D
immune	Monocytes	rs11714843	chr3	119498465	rs2280670	ENSG00000138495	ENST00000490145	COX17	119498206	119498889	Monocyte_37401	openGene2openGene	JIA
immune	Monocytes	rs7668577	chr4	26088753	rs7441808	ENSG00000168214	ENST00000513182	RBPJ	26088499	26088972	Monocyte_39440	ocr2openGene	T1D
immune	Monocytes	rs112006329	chr11	575800	rs34793529	ENSG00000174775	ENST00000462734	HRAS	575630	576749	Monocyte_8063	openGene2openGene	SLE
immune	Monocytes	rs7187776	chr16	28863883	rs11864750	ENSG00000178188	ENST00000322610	SH2B1	28863201	28864028	Monocyte_19514	openGene2openGene	T1D
immune	Monocytes	rs63406760	chr12	123233754	rs1727332	ENSG00000111358	ENST00000539994	GTF2H3	123232751	123233756	Monocyte_13631	openGene2openGene	ALG
immune	Monocytes	rs60920700	chr3	119559621	rs16829980	ENSG00000082701	ENST00000677169	GSK3B	119559489	119559916	Monocyte_37403	openGene2openGene	VIT
immune	Monocytes	rs1701704	chr12	56041628	rs705704	ENSG00000135482	ENST00000549973	ZC3H10	56041540	56042409	Monocyte_12324	openGene2openGene	T1D
immune	Monocytes	rs60920700	chr3	119559610	rs41271391	ENSG00000082701	ENST00000316626	GSK3B	119559489	119559916	Monocyte_37403	openGene2openGene	VIT
immune	Monocytes	rs9469899	chr6	34792451	rs7769820	ENSG00000064995	ENST00000688059	TAF11	34791520	34793182	Monocyte_45069	openGene2openGene	GD
immune	Monocytes	rs60920700	chr3	119559846	rs41271393	ENSG00000082701	ENST00000316626	GSK3B	119559489	119559916	Monocyte_37403	openGene2openGene	VIT
immune	Monocytes	rs10883723	chr10	102503918	rs3818470	ENSG00000077150	ENST00000651907	NFKB2	102503676	102504110	Monocyte_7429	openGene2openGene	ALG
immune	Monocytes	rs10883723	chr10	102502871	rs2296590	ENSG00000077150	ENST00000189444	NFKB2	102502614	102503090	Monocyte_7428	openGene2openGene	ALG
immune	Monocytes	rs4690229	chr4	973551	rs113075206	ENSG00000127419	ENST00000515740	TMEM175	973267	973992	Monocyte_39002	openGene2openGene	SLE
immune	Monocytes	rs663743	chr11	64340263	rs663743	ENSG00000173264	ENST00000539833	GPR137	64340015	64340958	Monocyte_9390	openGene2openGene	T1D
immune	Monocytes	rs34835	chr16	28554346	rs7191618	ENSG00000188603	ENST00000636355	CLN3	28553760	28554472	Monocyte_19505	openGene2openGene	T1D
immune	Monocytes	rs34840245	chr6	34757701	rs7743724	ENSG00000064999	ENST00000650178	ANKS1A	34757234	34757755	Monocyte_45068	openGene2openGene	SLE
immune	Monocytes	rs11755393	chr6	34792104	rs13215181	ENSG00000064999	ENST00000360359	ANKS1A	34791520	34793182	Monocyte_45069	openGene2openGene	SLE
immune	Monocytes	rs7187776	chr16	28880144	rs8055138	ENSG00000169682	ENST00000334536	SPNS1	28879627	28880301	Monocyte_19515	openGene2openGene	T1D
immune	Monocytes	rs28449958	chr16	28880144	rs8055138	ENSG00000213658	ENST00000564277	LAT	28879627	28880301	Monocyte_19515	openGene2openGene	IBD
immune	Monocytes	rs36014129	chr6	26021644	rs41266779	ENSG00000289117	ENST00000687674	ENSG00000289117	26021078	26022027	Monocyte_44612	openGene2openGene	SLE
immune	Monocytes	rs663743	chr11	64285685	rs887314	ENSG00000149782	ENST00000279230	PLCB3	64285069	64286030	Monocyte_9381	openGene2openGene	T1D
immune	Monocytes	rs10791824	chr11	65791795	rs10791824	ENSG00000172803	ENST00000531503	SNX32	65791583	65792147	Monocyte_9536	openGene2openGene	ECZ
immune	Monocytes	rs11755393	chr6	34792959	rs11757370	ENSG00000064999	ENST00000360359	ANKS1A	34791520	34793182	Monocyte_45069	openGene2openGene	SLE
immune	Monocytes	rs10883723	chr10	102502871	rs2296590	ENSG00000059915	ENST00000488194	PSD	102502614	102503090	Monocyte_7428	openGene2openGene	ALG
immune	Monocytes	rs28449958	chr16	28863801	rs7198606	ENSG00000177548	ENST00000570030	RABEP2	28863201	28864028	Monocyte_19514	openGene2openGene	IBD
immune	Monocytes	rs182429	chr6	159044945	rs1738074	ENSG00000271913	ENST00000656128	TAGAP-AS1	159044794	159045205	Monocyte_47009	openGene2openGene	T1D
immune	Monocytes	rs7668577	chr4	26088753	rs7441808	ENSG00000168214	ENST00000679469	RBPJ	26088499	26088972	Monocyte_39440	ocr2openGene	T1D
immune	Monocytes	rs2283792	chr22	21867813	rs9610505	ENSG00000100034	ENST00000397495	PPM1F	21867164	21868158	Monocyte_34510	openGene2openGene	MS
immune	Monocytes	rs2283792	chr22	21867813	rs9610505	ENSG00000100034	ENST00000486259	PPM1F	21867164	21868158	Monocyte_34510	openGene2openGene	MS
immune	Monocytes	rs9611565	chr22	41381909	rs2234059	ENSG00000100412	ENST00000677698	ACO2	41381087	41382400	Monocyte_35197	openGene2openGene	VIT
immune	Monocytes	rs1701704	chr12	56041628	rs705704	ENSG00000123374	ENST00000556146	CDK2	56041540	56042409	Monocyte_12324	openGene2openGene	T1D
immune	Monocytes	rs60920700	chr3	119559621	rs16829980	ENSG00000082701	ENST00000677903	GSK3B	119559489	119559916	Monocyte_37403	openGene2openGene	VIT
immune	Monocytes	rs12445568	chr16	31033362	rs58726213	ENSG00000167395	ENST00000564189	ZNF646	31032735	31033884	Monocyte_19662	openGene2openGene	PSO
immune	Monocytes	rs9469899	chr6	34792177	rs6457791	ENSG00000064995	ENST00000693481	TAF11	34791520	34793182	Monocyte_45069	openGene2openGene	GD
immune	Monocytes	rs13153019	chr5	177357611	rs4075959	ENSG00000169223	ENST00000504071	LMAN2	177357587	177358335	Monocyte_43712	openGene2openGene	ALG
immune	Monocytes	rs2017445	chr12	56041720	rs705705	ENSG00000170515	ENST00000550166	PA2G4	56041540	56042409	Monocyte_12324	openGene2openGene	VIT
immune	Monocytes	rs55963299	chr2	60881694	rs67574266	ENSG00000162927	ENST00000602599	PUS10	60880921	60881916	Monocyte_28820	openGene2openGene	CRO
immune	Monocytes	rs1463485	chr17	75855927	rs936394	ENSG00000132471	ENST00000626827	WBP2	75855226	75856144	Monocyte_23325	openGene2openGene	SLE
immune	Monocytes	rs4690229	chr4	973551	rs113075206	ENSG00000127419	ENST00000514546	TMEM175	973267	973992	Monocyte_39002	openGene2openGene	SLE
immune	Monocytes	rs4690229	chr4	973657	rs13137144	ENSG00000127419	ENST00000438836	TMEM175	973267	973992	Monocyte_39002	openGene2openGene	SLE
immune	Monocytes	rs28449958	chr16	28880144	rs8055138	ENSG00000213658	ENST00000570232	LAT	28879627	28880301	Monocyte_19515	openGene2openGene	IBD
immune	Monocytes	rs28449958	chr16	28880144	rs8055138	ENSG00000213658	ENST00000568899	LAT	28879627	28880301	Monocyte_19515	openGene2openGene	IBD
immune	Monocytes	rs7187776	chr16	28880144	rs8055138	ENSG00000178188	ENST00000618521	SH2B1	28879627	28880301	Monocyte_19515	openGene2openGene	T1D
immune	Monocytes	rs34695944	chr2	60881694	rs67574266	ENSG00000267520	ENST00000589496	ENSG00000267520	60880921	60881916	Monocyte_28820	openGene2openGene	RA
immune	Monocytes	rs34835	chr16	28554346	rs7191618	ENSG00000188603	ENST00000637686	CLN3	28553760	28554472	Monocyte_19505	openGene2openGene	T1D
immune	Monocytes	rs7679	chr20	45934368	rs1057208	ENSG00000124257	ENST00000372518	NEURL2	45934204	45935614	Monocyte_33105	openGene2openGene	SLE
immune	Monocytes	rs34840245	chr6	34757701	rs7743724	ENSG00000064999	ENST00000649117	ANKS1A	34757234	34757755	Monocyte_45068	openGene2openGene	SLE
immune	Monocytes	rs1194	chr6	35297641	rs4711414	ENSG00000112039	ENST00000696265	FANCE	35297593	35297975	Monocyte_45085	openGene2openGene	SLE
immune	Monocytes	rs28449958	chr16	28880144	rs8055138	ENSG00000213658	ENST00000630764	LAT	28879627	28880301	Monocyte_19515	openGene2openGene	IBD
immune	Monocytes	rs1250552	chr10	79286508	rs1250567	ENSG00000108179	ENST00000472580	PPIF	79286215	79287012	Monocyte_6856	ocr2openGene	CEL
immune	Monocytes	rs112006329	chr11	575800	rs34793529	ENSG00000174775	ENST00000493230	HRAS	575630	576749	Monocyte_8063	openGene2openGene	SLE
immune	Monocytes	rs12156002	chr8	128174302	rs7826019	ENSG00000249859	ENST00000658158	PVT1	128174196	128174395	Monocyte_51906	ocr2openGene	SLE
immune	Monocytes	rs773125	chr12	56042145	rs1131017	ENSG00000139613	ENST00000550164	SMARCC2	56041540	56042409	Monocyte_12324	openGene2openGene	RA
immune	Monocytes	rs36014129	chr6	26189128	rs13204572	ENSG00000289117	ENST00000687674	ENSG00000289117	26188402	26189319	Monocyte_44634	openGene2openGene	SLE
immune	Monocytes	rs62149416	chr2	60881694	rs67574266	ENSG00000162928	ENST00000295030	PEX13	60880921	60881916	Monocyte_28820	openGene2openGene	PSO
immune	Monocytes	rs7187776	chr16	28880144	rs8055138	ENSG00000213658	ENST00000395456	LAT	28879627	28880301	Monocyte_19515	openGene2openGene	T1D
immune	Monocytes	rs12445568	chr16	31033576	rs12445650	ENSG00000167395	ENST00000394979	ZNF646	31032735	31033884	Monocyte_19662	openGene2openGene	PSO
immune	Monocytes	rs12156002	chr8	128173705	rs6470605	ENSG00000249859	ENST00000653608	PVT1	128173572	128173984	Monocyte_51905	ocr2openGene	SLE
immune	Monocytes	rs1217382	chr1	113905292	rs971173	ENSG00000163349	ENST00000369561	HIPK1	113904701	113905510	Monocyte_2654	openGene2openGene	CRO
immune	Monocytes	rs1701704	chr12	56041628	rs705704	ENSG00000123374	ENST00000556464	CDK2	56041540	56042409	Monocyte_12324	openGene2openGene	T1D
immune	Monocytes	rs34835	chr16	28495551	rs149271	ENSG00000188603	ENST00000635861	CLN3	28495503	28495685	Monocyte_19499	openGene2openGene	T1D
immune	Monocytes	rs13098911	chr3	46208883	rs41432345	ENSG00000121797	ENST00000495870	CCRL2	46208159	46208932	Monocyte_36428	openGene2openGene	CEL
immune	Monocytes	rs10414065	chr19	33235671	rs118013485	ENSG00000153879	ENST00000585933	CEBPG	33235309	33235685	Monocyte_26339	ocr2openGene	ALG
immune	Monocytes	rs34835	chr16	28495551	rs149271	ENSG00000188603	ENST00000568076	CLN3	28495503	28495685	Monocyte_19499	openGene2openGene	T1D
immune	Monocytes	rs11719975	chr3	18745764	rs9849719	ENSG00000228956	ENST00000598149	SATB1-AS1	18745464	18745885	Monocyte_35923	openGene2openGene	MS
immune	Monocytes	rs4690229	chr4	973657	rs13137144	ENSG00000127419	ENST00000505734	TMEM175	973267	973992	Monocyte_39002	openGene2openGene	SLE
immune	Monocytes	rs60920700	chr3	119559621	rs16829980	ENSG00000242052	ENST00000495649	RPL10P7	119559489	119559916	Monocyte_37403	openGene2openGene	VIT
immune	Monocytes	rs1463485	chr17	75855710	rs1463485	ENSG00000132471	ENST00000433525	WBP2	75855226	75856144	Monocyte_23325	openGene2openGene	SLE
immune	Monocytes	rs36014129	chr6	26021644	rs41266779	ENSG00000010704	ENST00000470149	HFE	26021078	26022027	Monocyte_44612	openGene2openGene	SLE
immune	Monocytes	rs61759532	chr17	7337072	rs61759532	ENSG00000132522	ENST00000572707	GPS2	7336314	7337334	Monocyte_21170	openGene2openGene	T1D
immune	Monocytes	rs773125	chr12	56042145	rs1131017	ENSG00000170515	ENST00000553057	PA2G4	56041540	56042409	Monocyte_12324	openGene2openGene	RA
immune	Monocytes	rs1249910	chr3	112676994	rs12637953	ENSG00000240057	ENST00000470313	NEPRO-AS1	112676783	112677347	Monocyte_37306	ocr2openGene	ECZ
immune	Monocytes	rs9469899	chr6	34792104	rs13215181	ENSG00000272288	ENST00000687757	ILRUN-AS1	34791520	34793182	Monocyte_45069	openGene2openGene	GD
immune	Monocytes	rs147868091	chr21	34545087	rs2834519	ENSG00000159200	ENST00000489903	RCAN1	34544928	34545777	Monocyte_33940	ocr2openGene	RA
immune	Monocytes	rs2233278	chr5	151087129	rs8177833	ENSG00000145901	ENST00000520931	TNIP1	151086894	151087486	Monocyte_43231	openGene2openGene	PSO
immune	Monocytes	rs1738074	chr6	159044945	rs1738074	ENSG00000224478	ENST00000665691	ENSG00000224478	159044794	159045205	Monocyte_47009	openGene2openGene	CEL
immune	Monocytes	rs112006329	chr11	575800	rs34793529	ENSG00000177030	ENST00000524786	DEAF1	575630	576749	Monocyte_8063	openGene2openGene	SLE
immune	Monocytes	rs28449958	chr16	28880144	rs8055138	ENSG00000213658	ENST00000563964	LAT	28879627	28880301	Monocyte_19515	openGene2openGene	IBD
immune	Monocytes	rs8054198	chr16	10944503	rs8054198	ENSG00000182108	ENST00000570440	DEXI	10944248	10944813	Monocyte_19111	openGene2openGene	SLE
immune	Monocytes	rs582757	chr6	137874265	rs598493	ENSG00000226004	ENST00000417932	LINC02528	137874190	137874530	Monocyte_46538	openGene2openGene	PSO
immune	Monocytes	rs74908652	chr19	10315836	rs78295726	ENSG00000105376	ENST00000221980	ICAM5	10315525	10316139	Monocyte_25555	openGene2openGene	SLE
immune	Monocytes	rs250308	chr5	119355998	rs3797339	ENSG00000133835	ENST00000646355	HSD17B4	119355675	119356608	Monocyte_42522	openGene2openGene	ALG
immune	Monocytes	rs663743	chr11	64340263	rs663743	ENSG00000173264	ENST00000535675	GPR137	64340015	64340958	Monocyte_9390	openGene2openGene	T1D
immune	Monocytes	rs28449958	chr16	28880144	rs8055138	ENSG00000177548	ENST00000358201	RABEP2	28879627	28880301	Monocyte_19515	openGene2openGene	IBD
immune	Monocytes	rs10414065	chr19	33235672	rs117710327	ENSG00000153879	ENST00000585933	CEBPG	33235309	33235685	Monocyte_26339	ocr2openGene	ALG
immune	Monocytes	rs7187776	chr16	28880144	rs8055138	ENSG00000178188	ENST00000563591	SH2B1	28879627	28880301	Monocyte_19515	openGene2openGene	T1D
immune	Monocytes	rs36014129	chr6	26021644	rs41266779	ENSG00000275713	ENST00000619466	H2BC9	26021078	26022027	Monocyte_44612	openGene2openGene	SLE
immune	Monocytes	rs12232003	chr12	53180847	rs59218377	ENSG00000167779	ENST00000549628	IGFBP6	53180242	53181271	Monocyte_12179	openGene2openGene	T1D
immune	Monocytes	rs13153019	chr5	177357611	rs4075959	ENSG00000169223	ENST00000694905	LMAN2	177357587	177358335	Monocyte_43712	openGene2openGene	ALG
immune	Monocytes	rs61759532	chr17	7337072	rs61759532	ENSG00000182896	ENST00000330767	TMEM95	7336314	7337334	Monocyte_21170	openGene2openGene	T1D
immune	Monocytes	rs33993564	chr5	150847024	rs10058943	ENSG00000070614	ENST00000524161	NDST1	150847006	150847399	Monocyte_43218	openGene2openGene	IBD
immune	Monocytes	rs60920700	chr3	119559846	rs41271393	ENSG00000082701	ENST00000677169	GSK3B	119559489	119559916	Monocyte_37403	openGene2openGene	VIT
immune	Monocytes	rs34835	chr16	28554346	rs7191618	ENSG00000188603	ENST00000564574	CLN3	28553760	28554472	Monocyte_19505	openGene2openGene	T1D
immune	Monocytes	rs28449958	chr16	28863801	rs7198606	ENSG00000178952	ENST00000569217	TUFM	28863201	28864028	Monocyte_19514	openGene2openGene	IBD
immune	Monocytes	rs60920700	chr3	119559610	rs41271391	ENSG00000082701	ENST00000676743	GSK3B	119559489	119559916	Monocyte_37403	openGene2openGene	VIT
immune	Monocytes	rs60131261	chr6	30061023	rs9295829	ENSG00000204619	ENST00000376758	PPP1R11	30060641	30061893	Monocyte_44780	openGene2openGene	VIT
immune	Monocytes	rs60920700	chr3	119559610	rs41271391	ENSG00000138495	ENST00000490145	COX17	119559489	119559916	Monocyte_37403	openGene2openGene	VIT
immune	Monocytes	rs17323934	chr7	26858021	rs3801805	ENSG00000276496	ENST00000613383	ENSG00000276496	26857465	26858360	Monocyte_47791	openGene2openGene	T1D
immune	Monocytes	rs10883723	chr10	102502871	rs2296590	ENSG00000077150	ENST00000651907	NFKB2	102502614	102503090	Monocyte_7428	openGene2openGene	ALG
immune	Monocytes	rs146029108	chr9	136363451	rs140876101	ENSG00000165688	ENST00000612553	PMPCA	136363064	136363970	Monocyte_54517	openGene2openGene	CRO
immune	Monocytes	rs4690229	chr4	973551	rs113075206	ENSG00000127419	ENST00000438836	TMEM175	973267	973992	Monocyte_39002	openGene2openGene	SLE
immune	Monocytes	rs34835	chr16	28554346	rs7191618	ENSG00000188603	ENST00000566083	CLN3	28553760	28554472	Monocyte_19505	openGene2openGene	T1D
immune	Monocytes	rs9469899	chr6	34792959	rs11757370	ENSG00000272288	ENST00000689838	ILRUN-AS1	34791520	34793182	Monocyte_45069	openGene2openGene	GD
immune	Monocytes	rs4690229	chr4	973657	rs13137144	ENSG00000127419	ENST00000509508	TMEM175	973267	973992	Monocyte_39002	openGene2openGene	SLE
immune	Monocytes	rs9469899	chr6	34792451	rs7769820	ENSG00000064995	ENST00000686190	TAF11	34791520	34793182	Monocyte_45069	openGene2openGene	GD
immune	Monocytes	rs12232003	chr12	53180847	rs59218377	ENSG00000139637	ENST00000551131	MYG1	53180242	53181271	Monocyte_12179	openGene2openGene	T1D
immune	Monocytes	rs12156002	chr8	128173823	rs6470607	ENSG00000249859	ENST00000658158	PVT1	128173572	128173984	Monocyte_51905	ocr2openGene	SLE
immune	Monocytes	rs7187776	chr16	28863883	rs11864750	ENSG00000260796	ENST00000568183	ENSG00000260796	28863201	28864028	Monocyte_19514	openGene2openGene	T1D
immune	Monocytes	rs60920700	chr3	119559846	rs41271393	ENSG00000285585	ENST00000648112	ENSG00000285585	119559489	119559916	Monocyte_37403	openGene2openGene	VIT
immune	Monocytes	rs3197999	chr3	48685869	rs6792510	ENSG00000278799	ENST00000622118	MIR6823	48685583	48686300	Monocyte_36545	openGene2openGene	IBD
immune	Monocytes	rs17035378	chr2	68362190	rs17035355	ENSG00000203395	ENST00000366218	ENSG00000203395	68362052	68362312	Monocyte_28981	ocr2openGene	CEL
immune	Monocytes	rs2233424	chr6	44263742	rs3799963	ENSG00000157593	ENST00000619636	SLC35B2	44263361	44263790	Monocyte_45471	openGene2openGene	RA
immune	Monocytes	rs10791824	chr11	65791795	rs10791824	ENSG00000172803	ENST00000531795	SNX32	65791583	65792147	Monocyte_9536	openGene2openGene	ECZ
immune	Monocytes	rs9355260	chr6	159114156	rs9365030	ENSG00000271913	ENST00000659171	TAGAP-AS1	159113961	159114375	Monocyte_47017	ocr2openGene	MS
immune	Monocytes	rs12445568	chr16	31033362	rs58726213	ENSG00000167395	ENST00000394979	ZNF646	31032735	31033884	Monocyte_19662	openGene2openGene	PSO
immune	Monocytes	rs112006329	chr11	575800	rs34793529	ENSG00000174775	ENST00000468682	HRAS	575630	576749	Monocyte_8063	openGene2openGene	SLE
immune	Monocytes	rs10883723	chr10	102503918	rs3818470	ENSG00000059915	ENST00000461698	PSD	102503676	102504110	Monocyte_7429	openGene2openGene	ALG
immune	Monocytes	rs28449958	chr16	28880144	rs8055138	ENSG00000177548	ENST00000568703	RABEP2	28879627	28880301	Monocyte_19515	openGene2openGene	IBD
immune	Monocytes	rs7187776	chr16	28880144	rs8055138	ENSG00000213658	ENST00000395461	LAT	28879627	28880301	Monocyte_19515	openGene2openGene	T1D
immune	Monocytes	rs13153019	chr5	177357611	rs4075959	ENSG00000169223	ENST00000694903	LMAN2	177357587	177358335	Monocyte_43712	openGene2openGene	ALG
immune	Monocytes	rs10876864	chr12	56080024	rs7297175	ENSG00000139613	ENST00000550519	SMARCC2	56079760	56080233	Monocyte_12327	openGene2openGene	ALG
immune	Monocytes	rs1701704	chr12	56041628	rs705704	ENSG00000170515	ENST00000551061	PA2G4	56041540	56042409	Monocyte_12324	openGene2openGene	T1D
immune	Monocytes	rs3783782	chr14	61477041	rs74577987	ENSG00000258777	ENST00000557544	HIF1A-AS1	61476702	61477327	Monocyte_15656	openGene2openGene	RA
immune	Monocytes	rs9469899	chr6	34792104	rs13215181	ENSG00000196821	ENST00000374023	ILRUN	34791520	34793182	Monocyte_45069	openGene2openGene	GD
immune	Monocytes	rs1860545	chr12	6341779	rs767455	ENSG00000111641	ENST00000617555	NOP2	6341598	6342240	Monocyte_11182	openGene2openGene	AS
immune	Monocytes	rs62149377	chr2	60756834	rs2099613	ENSG00000162927	ENST00000430495	PUS10	60756036	60756944	Monocyte_28813	openGene2openGene	SLE
immune	Monocytes	rs7187776	chr16	28846324	rs7187776	ENSG00000178188	ENST00000561629	SH2B1	28846090	28846822	Monocyte_19513	openGene2openGene	T1D
immune	Monocytes	rs13205210	chr6	34757701	rs7743724	ENSG00000064999	ENST00000649117	ANKS1A	34757234	34757755	Monocyte_45068	openGene2openGene	SLE
immune	Monocytes	rs60920700	chr3	119559621	rs16829980	ENSG00000082701	ENST00000678439	GSK3B	119559489	119559916	Monocyte_37403	openGene2openGene	VIT
immune	Monocytes	rs60920700	chr3	119559610	rs41271391	ENSG00000082701	ENST00000677530	GSK3B	119559489	119559916	Monocyte_37403	openGene2openGene	VIT
immune	Monocytes	rs4690229	chr4	973657	rs13137144	ENSG00000127419	ENST00000264771	TMEM175	973267	973992	Monocyte_39002	openGene2openGene	SLE
immune	Monocytes	rs28449958	chr16	28863226	rs62037367	ENSG00000196296	ENST00000357084	ATP2A1	28863201	28864028	Monocyte_19514	openGene2openGene	IBD
immune	Monocytes	rs41263646	chr1	183590726	rs2333681	ENSG00000162704	ENST00000462965	ARPC5	183590221	183591310	Monocyte_3964	openGene2openGene	SLE
immune	Monocytes	rs13205210	chr6	34887971	rs1051115	ENSG00000064999	ENST00000650178	ANKS1A	34887745	34888228	Monocyte_45073	openGene2openGene	SLE
immune	Monocytes	rs9469899	chr6	34792385	rs7769961	ENSG00000064995	ENST00000693593	TAF11	34791520	34793182	Monocyte_45069	openGene2openGene	GD
immune	Monocytes	rs28449958	chr16	28880144	rs8055138	ENSG00000177548	ENST00000564473	RABEP2	28879627	28880301	Monocyte_19515	openGene2openGene	IBD
immune	Monocytes	rs12232003	chr12	53180847	rs59218377	ENSG00000139637	ENST00000549488	MYG1	53180242	53181271	Monocyte_12179	openGene2openGene	T1D
immune	Monocytes	rs62149416	chr2	60881694	rs67574266	ENSG00000162927	ENST00000398658	PUS10	60880921	60881916	Monocyte_28820	openGene2openGene	PSO
immune	Monocytes	rs60920700	chr3	119559621	rs16829980	ENSG00000242622	ENST00000692123	GSK3B-DT	119559489	119559916	Monocyte_37403	openGene2openGene	VIT
immune	Monocytes	rs41263646	chr1	183590726	rs2333681	ENSG00000116698	ENST00000688051	SMG7	183590221	183591310	Monocyte_3964	openGene2openGene	SLE
immune	Monocytes	rs1250563	chr10	79286696	rs1250566	ENSG00000108179	ENST00000498681	PPIF	79286215	79287012	Monocyte_6856	ocr2openGene	CRO
immune	Monocytes	rs12445568	chr16	31033576	rs12445650	ENSG00000167397	ENST00000394971	VKORC1	31032735	31033884	Monocyte_19662	openGene2openGene	PSO
immune	Monocytes	rs74908652	chr19	10315836	rs78295726	ENSG00000105376	ENST00000586480	ICAM5	10315525	10316139	Monocyte_25555	openGene2openGene	SLE
immune	Monocytes	rs10414065	chr19	33235671	rs118013485	ENSG00000153879	ENST00000284000	CEBPG	33235309	33235685	Monocyte_26339	ocr2openGene	ALG
immune	Monocytes	rs182429	chr6	159044945	rs1738074	ENSG00000285492	ENST00000446887	ENSG00000285492	159044794	159045205	Monocyte_47009	openGene2openGene	T1D
immune	Monocytes	rs34835	chr16	28495551	rs149271	ENSG00000188603	ENST00000568452	CLN3	28495503	28495685	Monocyte_19499	openGene2openGene	T1D
immune	Monocytes	rs7668577	chr4	26088753	rs7441808	ENSG00000168214	ENST00000680140	RBPJ	26088499	26088972	Monocyte_39440	ocr2openGene	T1D
immune	Monocytes	rs35164067	chr19	10404166	rs73923215	ENSG00000105371	ENST00000380770	ICAM4	10403374	10404432	Monocyte_25561	openGene2openGene	AS
immune	Monocytes	rs36014129	chr6	26189128	rs13204572	ENSG00000275713	ENST00000619466	H2BC9	26188402	26189319	Monocyte_44634	openGene2openGene	SLE
immune	Monocytes	rs12445568	chr16	31033362	rs58726213	ENSG00000167397	ENST00000319788	VKORC1	31032735	31033884	Monocyte_19662	openGene2openGene	PSO
immune	Monocytes	rs9611565	chr22	41381879	rs2234058	ENSG00000100412	ENST00000679264	ACO2	41381087	41382400	Monocyte_35197	openGene2openGene	VIT
immune	Monocytes	rs5743618	chr4	38857718	rs17616481	ENSG00000174123	ENST00000308973	TLR10	38857475	38858273	Monocyte_39549	openGene2openGene	ALG
immune	Monocytes	rs34835	chr16	28554346	rs7191618	ENSG00000188603	ENST00000565688	CLN3	28553760	28554472	Monocyte_19505	openGene2openGene	T1D
immune	Monocytes	rs61759532	chr17	7337072	rs61759532	ENSG00000132522	ENST00000389167	GPS2	7336314	7337334	Monocyte_21170	openGene2openGene	T1D
immune	Monocytes	rs4690229	chr4	973657	rs13137144	ENSG00000127419	ENST00000508204	TMEM175	973267	973992	Monocyte_39002	openGene2openGene	SLE
immune	Monocytes	rs60920700	chr3	119559846	rs41271393	ENSG00000082701	ENST00000264235	GSK3B	119559489	119559916	Monocyte_37403	openGene2openGene	VIT
immune	Monocytes	rs60920700	chr3	119559846	rs41271393	ENSG00000138495	ENST00000486606	COX17	119559489	119559916	Monocyte_37403	openGene2openGene	VIT
immune	Monocytes	rs1463485	chr17	75855710	rs1463485	ENSG00000132471	ENST00000254806	WBP2	75855226	75856144	Monocyte_23325	openGene2openGene	SLE
immune	Monocytes	rs773125	chr12	56042145	rs1131017	ENSG00000170515	ENST00000551061	PA2G4	56041540	56042409	Monocyte_12324	openGene2openGene	RA
immune	Monocytes	rs60920700	chr3	119559621	rs16829980	ENSG00000082701	ENST00000650344	GSK3B	119559489	119559916	Monocyte_37403	openGene2openGene	VIT
immune	Monocytes	rs9271597	chr6	32622679	rs9271567	ENSG00000204287	ENST00000374982	HLA-DRA	32622470	32622864	Monocyte_44956	ocr2openGene	VIT
immune	Monocytes	rs10876864	chr12	56042145	rs1131017	ENSG00000123374	ENST00000354056	CDK2	56041540	56042409	Monocyte_12324	openGene2openGene	ALG
immune	Monocytes	rs1249910	chr3	112676994	rs12637953	ENSG00000240057	ENST00000655310	NEPRO-AS1	112676783	112677347	Monocyte_37306	ocr2openGene	ECZ
immune	Monocytes	rs11755393	chr6	34792107	rs6934662	ENSG00000064999	ENST00000360359	ANKS1A	34791520	34793182	Monocyte_45069	openGene2openGene	SLE
immune	Monocytes	rs663743	chr11	64340263	rs663743	ENSG00000002330	ENST00000544785	BAD	64340015	64340958	Monocyte_9390	openGene2openGene	T1D
immune	Monocytes	rs10876864	chr12	56080024	rs7297175	ENSG00000181852	ENST00000552244	RNF41	56079760	56080233	Monocyte_12327	openGene2openGene	ALG
immune	Monocytes	rs12156002	chr8	128173750	rs6470606	ENSG00000249859	ENST00000658158	PVT1	128173572	128173984	Monocyte_51905	ocr2openGene	SLE
immune	Monocytes	rs10876864	chr12	56042145	rs1131017	ENSG00000185664	ENST00000547137	PMEL	56041540	56042409	Monocyte_12324	openGene2openGene	ALG
immune	Monocytes	rs7187776	chr16	28863801	rs7198606	ENSG00000260796	ENST00000568183	ENSG00000260796	28863201	28864028	Monocyte_19514	openGene2openGene	T1D
immune	Monocytes	rs28449958	chr16	28880144	rs8055138	ENSG00000213658	ENST00000562472	LAT	28879627	28880301	Monocyte_19515	openGene2openGene	IBD
immune	Monocytes	rs1463485	chr17	75855710	rs1463485	ENSG00000132471	ENST00000593002	WBP2	75855226	75856144	Monocyte_23325	openGene2openGene	SLE
immune	Monocytes	rs34695944	chr2	60881694	rs67574266	ENSG00000162928	ENST00000414712	PEX13	60880921	60881916	Monocyte_28820	openGene2openGene	RA
immune	Monocytes	rs2233278	chr5	151087129	rs8177833	ENSG00000197043	ENST00000517677	ANXA6	151086894	151087486	Monocyte_43231	openGene2openGene	PSO
immune	Monocytes	rs760805	chr1	24932376	rs61774728	ENSG00000020633	ENST00000338888	RUNX3	24932287	24932538	Monocyte_769	openGene2openGene	ALG
immune	Monocytes	rs9611565	chr22	41381879	rs2234058	ENSG00000100412	ENST00000677698	ACO2	41381087	41382400	Monocyte_35197	openGene2openGene	VIT
immune	Monocytes	rs33993564	chr5	150847337	rs17111376	ENSG00000070614	ENST00000524161	NDST1	150847006	150847399	Monocyte_43218	openGene2openGene	IBD
immune	Monocytes	rs12232003	chr12	53180847	rs59218377	ENSG00000172819	ENST00000550721	RARG	53180242	53181271	Monocyte_12179	openGene2openGene	T1D
immune	Monocytes	rs2066819	chr12	56300477	rs2695789	ENSG00000062485	ENST00000550996	CS	56299856	56300706	Monocyte_12345	openGene2openGene	PSO
immune	Monocytes	rs9355260	chr6	159114156	rs9365030	ENSG00000271913	ENST00000670185	TAGAP-AS1	159113961	159114375	Monocyte_47017	ocr2openGene	MS
immune	Monocytes	rs1701704	chr12	56041628	rs705704	ENSG00000123374	ENST00000553376	CDK2	56041540	56042409	Monocyte_12324	openGene2openGene	T1D
immune	Monocytes	rs35164067	chr19	10404166	rs73923215	ENSG00000105371	ENST00000340992	ICAM4	10403374	10404432	Monocyte_25561	openGene2openGene	AS
immune	Monocytes	rs17035378	chr2	68362190	rs17035355	ENSG00000115956	ENST00000474788	PLEK	68362052	68362312	Monocyte_28981	ocr2openGene	CEL
immune	Monocytes	rs9611565	chr22	41381237	rs2234052	ENSG00000100412	ENST00000677698	ACO2	41381087	41382400	Monocyte_35197	openGene2openGene	VIT
immune	Monocytes	rs9469899	chr6	34792548	rs7752060	ENSG00000196821	ENST00000374023	ILRUN	34791520	34793182	Monocyte_45069	openGene2openGene	GD
immune	Monocytes	rs9469899	chr6	34792959	rs11757370	ENSG00000196821	ENST00000374026	ILRUN	34791520	34793182	Monocyte_45069	openGene2openGene	GD
immune	Monocytes	rs36014129	chr6	26021644	rs41266779	ENSG00000010704	ENST00000488199	HFE	26021078	26022027	Monocyte_44612	openGene2openGene	SLE
immune	Monocytes	rs36014129	chr6	26021644	rs41266779	ENSG00000010704	ENST00000486147	HFE	26021078	26022027	Monocyte_44612	openGene2openGene	SLE
immune	Monocytes	rs180977001	chr3	58332737	rs180977001	ENSG00000168301	ENST00000490264	KCTD6	58332548	58333675	Monocyte_36859	openGene2openGene	SLE
immune	Monocytes	rs1463485	chr17	75855927	rs936394	ENSG00000132471	ENST00000592802	WBP2	75855226	75856144	Monocyte_23325	openGene2openGene	SLE
immune	Monocytes	rs1249910	chr3	112676994	rs12637953	ENSG00000240057	ENST00000467342	NEPRO-AS1	112676783	112677347	Monocyte_37306	ocr2openGene	ECZ
immune	Monocytes	rs7187776	chr16	28824359	rs149808056	ENSG00000178188	ENST00000561629	SH2B1	28823695	28824529	Monocyte_19512	openGene2openGene	T1D
immune	Monocytes	rs10883723	chr10	102502871	rs2296590	ENSG00000138111	ENST00000238936	MFSD13A	102502614	102503090	Monocyte_7428	openGene2openGene	ALG
immune	Monocytes	rs41263646	chr1	183590706	rs12091406	ENSG00000116698	ENST00000367537	SMG7	183590221	183591310	Monocyte_3964	openGene2openGene	SLE
immune	Monocytes	rs147868091	chr21	34545087	rs2834519	ENSG00000159200	ENST00000443408	RCAN1	34544928	34545777	Monocyte_33940	ocr2openGene	RA
immune	Monocytes	rs60920700	chr3	119559846	rs41271393	ENSG00000082701	ENST00000677530	GSK3B	119559489	119559916	Monocyte_37403	openGene2openGene	VIT
immune	Monocytes	rs1738074	chr6	159044945	rs1738074	ENSG00000271913	ENST00000693265	TAGAP-AS1	159044794	159045205	Monocyte_47009	openGene2openGene	CEL
immune	Monocytes	rs10876864	chr12	56080024	rs7297175	ENSG00000181852	ENST00000547967	RNF41	56079760	56080233	Monocyte_12327	openGene2openGene	ALG
immune	Monocytes	rs12156002	chr8	128174390	rs7826413	ENSG00000249859	ENST00000658158	PVT1	128174196	128174395	Monocyte_51906	ocr2openGene	SLE
immune	Monocytes	rs9469899	chr6	34792548	rs7752060	ENSG00000064995	ENST00000693593	TAF11	34791520	34793182	Monocyte_45069	openGene2openGene	GD
immune	Monocytes	rs11246217	chr11	575800	rs34793529	ENSG00000177030	ENST00000529727	DEAF1	575630	576749	Monocyte_8063	openGene2openGene	SLE
immune	Monocytes	rs147868091	chr21	34545087	rs2834519	ENSG00000159200	ENST00000463276	RCAN1	34544928	34545777	Monocyte_33940	ocr2openGene	RA
immune	Monocytes	rs13098911	chr3	46208517	rs34919616	ENSG00000121797	ENST00000400882	CCRL2	46208159	46208932	Monocyte_36428	openGene2openGene	CEL
immune	Monocytes	rs663743	chr11	64340263	rs663743	ENSG00000173264	ENST00000536667	GPR137	64340015	64340958	Monocyte_9390	openGene2openGene	T1D
immune	Monocytes	rs10876864	chr12	56042145	rs1131017	ENSG00000185664	ENST00000548747	PMEL	56041540	56042409	Monocyte_12324	openGene2openGene	ALG
immune	Monocytes	rs10883723	chr10	102503918	rs3818470	ENSG00000059915	ENST00000488194	PSD	102503676	102504110	Monocyte_7429	openGene2openGene	ALG
immune	Monocytes	rs7187776	chr16	28880144	rs8055138	ENSG00000213658	ENST00000564277	LAT	28879627	28880301	Monocyte_19515	openGene2openGene	T1D
immune	Monocytes	rs773125	chr12	56042145	rs1131017	ENSG00000139613	ENST00000394023	SMARCC2	56041540	56042409	Monocyte_12324	openGene2openGene	RA
immune	Monocytes	rs9355260	chr6	159114156	rs9365030	ENSG00000271913	ENST00000659621	TAGAP-AS1	159113961	159114375	Monocyte_47017	ocr2openGene	MS
immune	Monocytes	rs773125	chr12	56042145	rs1131017	ENSG00000185664	ENST00000550590	PMEL	56041540	56042409	Monocyte_12324	openGene2openGene	RA
immune	Monocytes	rs60542850	chr19	10380676	rs71297581	ENSG00000090339	ENST00000588645	ICAM1	10380322	10381034	Monocyte_25560	openGene2openGene	IBD
immune	Monocytes	rs10414065	chr19	33235672	rs117710327	ENSG00000153879	ENST00000284000	CEBPG	33235309	33235685	Monocyte_26339	ocr2openGene	ALG
immune	Monocytes	rs3197999	chr3	50299601	rs34136796	ENSG00000186792	ENST00000621157	HYAL3	50299103	50299856	Monocyte_36627	openGene2openGene	IBD
immune	Monocytes	rs63406760	chr12	123233754	rs1727332	ENSG00000111358	ENST00000543341	GTF2H3	123232751	123233756	Monocyte_13631	openGene2openGene	ALG
immune	Monocytes	rs444210	chr6	166957511	rs2769346	ENSG00000286760	ENST00000659081	ENSG00000286760	166957207	166957605	Monocyte_47158	openGene2openGene	CRO
immune	Monocytes	rs4690229	chr4	973657	rs13137144	ENSG00000127419	ENST00000515492	TMEM175	973267	973992	Monocyte_39002	openGene2openGene	SLE
immune	Monocytes	rs9469899	chr6	34792107	rs6934662	ENSG00000196821	ENST00000374023	ILRUN	34791520	34793182	Monocyte_45069	openGene2openGene	GD
immune	Monocytes	rs9469899	chr6	34792451	rs7769820	ENSG00000272288	ENST00000667026	ILRUN-AS1	34791520	34793182	Monocyte_45069	openGene2openGene	GD
immune	Monocytes	rs28449958	chr16	28822933	rs201131521	ENSG00000178952	ENST00000313511	TUFM	28822507	28823281	Monocyte_19511	openGene2openGene	IBD
immune	Monocytes	rs9469899	chr6	34792107	rs6934662	ENSG00000272288	ENST00000667026	ILRUN-AS1	34791520	34793182	Monocyte_45069	openGene2openGene	GD
immune	Monocytes	rs9469899	chr6	34792959	rs11757370	ENSG00000064995	ENST00000688059	TAF11	34791520	34793182	Monocyte_45069	openGene2openGene	GD
immune	Monocytes	rs1463485	chr17	75855927	rs936394	ENSG00000132471	ENST00000589241	WBP2	75855226	75856144	Monocyte_23325	openGene2openGene	SLE
immune	Monocytes	rs36016881	chr1	7961680	rs17523802	ENSG00000049249	ENST00000674210	TNFRSF9	7961221	7962030	Monocyte_195	openGene2openGene	IBD
immune	Monocytes	rs10876864	chr12	56042145	rs1131017	ENSG00000123374	ENST00000556146	CDK2	56041540	56042409	Monocyte_12324	openGene2openGene	ALG
immune	Monocytes	rs60920700	chr3	119559846	rs41271393	ENSG00000138495	ENST00000497997	COX17	119559489	119559916	Monocyte_37403	openGene2openGene	VIT
immune	Monocytes	rs4690229	chr4	973657	rs13137144	ENSG00000127419	ENST00000515740	TMEM175	973267	973992	Monocyte_39002	openGene2openGene	SLE
immune	Monocytes	rs12421615	chr11	64285685	rs887314	ENSG00000002330	ENST00000394532	BAD	64285069	64286030	Monocyte_9381	openGene2openGene	VIT
immune	Monocytes	rs250308	chr5	119355998	rs3797339	ENSG00000133835	ENST00000508750	HSD17B4	119355675	119356608	Monocyte_42522	openGene2openGene	ALG
immune	Monocytes	rs9469899	chr6	34793179	rs11755420	ENSG00000064995	ENST00000693593	TAF11	34791520	34793182	Monocyte_45069	openGene2openGene	GD
immune	Monocytes	rs1860545	chr12	6341779	rs767455	ENSG00000111641	ENST00000537442	NOP2	6341598	6342240	Monocyte_11182	openGene2openGene	AS
immune	Monocytes	rs10876864	chr12	56042145	rs1131017	ENSG00000185664	ENST00000550464	PMEL	56041540	56042409	Monocyte_12324	openGene2openGene	ALG
immune	Monocytes	rs13153019	chr5	177357611	rs4075959	ENSG00000169223	ENST00000502560	LMAN2	177357587	177358335	Monocyte_43712	openGene2openGene	ALG
immune	Monocytes	rs1463485	chr17	75855710	rs1463485	ENSG00000132471	ENST00000589642	WBP2	75855226	75856144	Monocyte_23325	openGene2openGene	SLE
immune	Monocytes	rs9469899	chr6	34792806	rs7752522	ENSG00000064995	ENST00000693593	TAF11	34791520	34793182	Monocyte_45069	openGene2openGene	GD
immune	Monocytes	rs41263646	chr1	183591061	rs4987079	ENSG00000162704	ENST00000602490	ARPC5	183590221	183591310	Monocyte_3964	openGene2openGene	SLE
immune	Monocytes	rs694739	chr11	64285685	rs887314	ENSG00000173264	ENST00000411458	GPR137	64285069	64286030	Monocyte_9381	openGene2openGene	MS
immune	Monocytes	rs250308	chr5	119355998	rs3797339	ENSG00000172869	ENST00000510924	DMXL1	119355675	119356608	Monocyte_42522	openGene2openGene	ALG
immune	Monocytes	rs12156002	chr8	128173705	rs6470605	ENSG00000249859	ENST00000652728	PVT1	128173572	128173984	Monocyte_51905	ocr2openGene	SLE
immune	Monocytes	rs10414065	chr19	33235672	rs117710327	ENSG00000153879	ENST00000652630	CEBPG	33235309	33235685	Monocyte_26339	ocr2openGene	ALG
immune	Monocytes	rs2066819	chr12	56333921	rs80317430	ENSG00000170581	ENST00000314128	STAT2	56333578	56334469	Monocyte_12348	openGene2openGene	PSO
immune	Monocytes	rs36014129	chr6	26021644	rs41266779	ENSG00000277775	ENST00000618052	H3C7	26021078	26022027	Monocyte_44612	openGene2openGene	SLE
immune	Monocytes	rs10876864	chr12	56042145	rs1131017	ENSG00000139613	ENST00000550519	SMARCC2	56041540	56042409	Monocyte_12324	openGene2openGene	ALG
immune	Monocytes	rs7187776	chr16	28863801	rs7198606	ENSG00000178188	ENST00000322610	SH2B1	28863201	28864028	Monocyte_19514	openGene2openGene	T1D
immune	Monocytes	rs4690229	chr4	973551	rs113075206	ENSG00000127419	ENST00000513952	TMEM175	973267	973992	Monocyte_39002	openGene2openGene	SLE
immune	Monocytes	rs60920700	chr3	119559610	rs41271391	ENSG00000242052	ENST00000495649	RPL10P7	119559489	119559916	Monocyte_37403	openGene2openGene	VIT
immune	Monocytes	rs60920700	chr3	119559621	rs16829980	ENSG00000082701	ENST00000677128	GSK3B	119559489	119559916	Monocyte_37403	openGene2openGene	VIT
immune	Monocytes	rs61759532	chr17	7337072	rs61759532	ENSG00000132522	ENST00000573684	GPS2	7336314	7337334	Monocyte_21170	openGene2openGene	T1D
immune	Monocytes	rs182429	chr6	159044945	rs1738074	ENSG00000271913	ENST00000659621	TAGAP-AS1	159044794	159045205	Monocyte_47009	openGene2openGene	T1D
immune	Monocytes	rs4690229	chr4	973657	rs13137144	ENSG00000127419	ENST00000513682	TMEM175	973267	973992	Monocyte_39002	openGene2openGene	SLE
immune	Monocytes	rs231725	chr2	203909720	rs3116518	ENSG00000173166	ENST00000630330	RAPH1	203909166	203909953	Monocyte_31166	ocr2openGene	VIT
immune	Monocytes	rs41295159	chr10	6151852	rs78938174	ENSG00000170525	ENST00000536985	PFKFB3	6151121	6151924	Monocyte_5513	openGene2openGene	T1D
immune	Monocytes	rs2233278	chr5	151087129	rs8177833	ENSG00000145901	ENST00000522926	TNIP1	151086894	151087486	Monocyte_43231	openGene2openGene	PSO
immune	Monocytes	rs1800693	chr12	6341779	rs767455	ENSG00000111641	ENST00000538697	NOP2	6341598	6342240	Monocyte_11182	openGene2openGene	MS
immune	Monocytes	rs73081554	chr3	58332737	rs180977001	ENSG00000168301	ENST00000490264	KCTD6	58332548	58333675	Monocyte_36859	openGene2openGene	RA
immune	Monocytes	rs7204270	chr16	30183519	rs930392	ENSG00000102879	ENST00000562129	CORO1A	30183121	30184332	Monocyte_19592	openGene2openGene	MS
immune	Monocytes	rs28449958	chr16	28863883	rs11864750	ENSG00000196296	ENST00000395503	ATP2A1	28863201	28864028	Monocyte_19514	openGene2openGene	IBD
immune	Monocytes	rs13205210	chr6	34757701	rs7743724	ENSG00000064999	ENST00000650178	ANKS1A	34757234	34757755	Monocyte_45068	openGene2openGene	SLE
immune	Monocytes	rs9469899	chr6	34792451	rs7769820	ENSG00000064995	ENST00000693593	TAF11	34791520	34793182	Monocyte_45069	openGene2openGene	GD
immune	Monocytes	rs663743	chr11	64340263	rs663743	ENSG00000002330	ENST00000394531	BAD	64340015	64340958	Monocyte_9390	openGene2openGene	T1D
immune	Monocytes	rs36016881	chr1	7961850	rs200968609	ENSG00000049249	ENST00000615230	TNFRSF9	7961221	7962030	Monocyte_195	openGene2openGene	IBD
immune	Monocytes	rs1701704	chr12	56041628	rs705704	ENSG00000258554	ENST00000554022	ENSG00000258554	56041540	56042409	Monocyte_12324	openGene2openGene	T1D
immune	Monocytes	rs9355260	chr6	159114156	rs9365030	ENSG00000271913	ENST00000607796	TAGAP-AS1	159113961	159114375	Monocyte_47017	ocr2openGene	MS
immune	Monocytes	rs1701704	chr12	56041628	rs705704	ENSG00000123374	ENST00000354056	CDK2	56041540	56042409	Monocyte_12324	openGene2openGene	T1D
immune	Monocytes	rs2233278	chr5	151087129	rs8177833	ENSG00000197043	ENST00000517757	ANXA6	151086894	151087486	Monocyte_43231	openGene2openGene	PSO
immune	Monocytes	rs28449958	chr16	28863226	rs62037367	ENSG00000177548	ENST00000570030	RABEP2	28863201	28864028	Monocyte_19514	openGene2openGene	IBD
immune	Monocytes	rs250308	chr5	119355998	rs3797339	ENSG00000133835	ENST00000682445	HSD17B4	119355675	119356608	Monocyte_42522	openGene2openGene	ALG
immune	Monocytes	rs2017445	chr12	56041628	rs705704	ENSG00000197728	ENST00000646449	RPS26	56041540	56042409	Monocyte_12324	openGene2openGene	VIT
immune	Monocytes	rs2283792	chr22	21868030	rs9607340	ENSG00000100034	ENST00000486259	PPM1F	21867164	21868158	Monocyte_34510	openGene2openGene	MS
immune	Monocytes	rs2066819	chr12	56334353	rs79824801	ENSG00000170581	ENST00000651078	STAT2	56333578	56334469	Monocyte_12348	openGene2openGene	PSO
immune	Monocytes	rs13153019	chr5	177357611	rs4075959	ENSG00000246334	ENST00000514846	PRR7-AS1	177357587	177358335	Monocyte_43712	openGene2openGene	ALG
immune	Monocytes	rs17106304	chr14	68794445	rs2236263	ENSG00000182185	ENST00000390683	RAD51B	68794431	68794754	Monocyte_15832	openGene2openGene	T1D
immune	Monocytes	rs12771452	chr10	113679771	rs28411397	ENSG00000165806	ENST00000429617	CASP7	113679023	113680527	Monocyte_7655	openGene2openGene	VIT
immune	Monocytes	rs8054198	chr16	10944503	rs8054198	ENSG00000038532	ENST00000409790	CLEC16A	10944248	10944813	Monocyte_19111	openGene2openGene	SLE
immune	Monocytes	rs34835	chr16	28554346	rs7191618	ENSG00000188603	ENST00000636147	CLN3	28553760	28554472	Monocyte_19505	openGene2openGene	T1D
immune	Monocytes	rs62149416	chr2	60881694	rs67574266	ENSG00000267520	ENST00000589496	ENSG00000267520	60880921	60881916	Monocyte_28820	openGene2openGene	PSO
immune	Monocytes	rs61759532	chr17	7337072	rs61759532	ENSG00000132522	ENST00000571695	GPS2	7336314	7337334	Monocyte_21170	openGene2openGene	T1D
immune	Monocytes	rs10883723	chr10	102502871	rs2296590	ENSG00000077150	ENST00000661543	NFKB2	102502614	102503090	Monocyte_7428	openGene2openGene	ALG
immune	Monocytes	rs4690229	chr4	973551	rs113075206	ENSG00000127419	ENST00000515876	TMEM175	973267	973992	Monocyte_39002	openGene2openGene	SLE
immune	Monocytes	rs7512552	chr1	150487216	rs3840449	ENSG00000117360	ENST00000324862	PRPF3	150487134	150487585	Monocyte_2958	openGene2openGene	ECZ
immune	Monocytes	rs7187776	chr16	28846324	rs7187776	ENSG00000178188	ENST00000566176	SH2B1	28846090	28846822	Monocyte_19513	openGene2openGene	T1D
immune	Monocytes	rs60920700	chr3	119559621	rs16829980	ENSG00000138495	ENST00000490145	COX17	119559489	119559916	Monocyte_37403	openGene2openGene	VIT
immune	Monocytes	rs2163226	chr2	43134117	rs2163226	ENSG00000279873	ENST00000623515	LINC01126	43133957	43134333	Monocyte_28525	openGene2openGene	MS
immune	Monocytes	rs7187776	chr16	28880144	rs8055138	ENSG00000260796	ENST00000568183	ENSG00000260796	28879627	28880301	Monocyte_19515	openGene2openGene	T1D
immune	Monocytes	rs41263646	chr1	183590569	rs2274065	ENSG00000162704	ENST00000602490	ARPC5	183590221	183591310	Monocyte_3964	openGene2openGene	SLE
immune	Monocytes	rs10876864	chr12	56080024	rs7297175	ENSG00000139531	ENST00000552363	SUOX	56079760	56080233	Monocyte_12327	openGene2openGene	ALG
immune	Monocytes	rs41263646	chr1	183590569	rs2274065	ENSG00000162704	ENST00000462965	ARPC5	183590221	183591310	Monocyte_3964	openGene2openGene	SLE
immune	Monocytes	rs7187776	chr16	28863226	rs62037367	ENSG00000260796	ENST00000568183	ENSG00000260796	28863201	28864028	Monocyte_19514	openGene2openGene	T1D
immune	Monocytes	rs508970	chr11	61129867	rs10897141	ENSG00000013725	ENST00000542157	CD6	61129713	61130303	Monocyte_9184	ocr2openGene	RA
immune	Monocytes	rs41263646	chr1	183590900	rs13306580	ENSG00000162704	ENST00000462965	ARPC5	183590221	183591310	Monocyte_3964	openGene2openGene	SLE
immune	Monocytes	rs41263646	chr1	183590706	rs12091406	ENSG00000116698	ENST00000688051	SMG7	183590221	183591310	Monocyte_3964	openGene2openGene	SLE
immune	Monocytes	rs11246217	chr11	575800	rs34793529	ENSG00000174775	ENST00000493230	HRAS	575630	576749	Monocyte_8063	openGene2openGene	SLE
immune	Monocytes	rs12156002	chr8	128173750	rs6470606	ENSG00000249859	ENST00000652728	PVT1	128173572	128173984	Monocyte_51905	ocr2openGene	SLE
immune	Monocytes	rs11246217	chr11	575800	rs34793529	ENSG00000174775	ENST00000479482	HRAS	575630	576749	Monocyte_8063	openGene2openGene	SLE
immune	Monocytes	rs74908652	chr19	10315836	rs78295726	ENSG00000105376	ENST00000588912	ICAM5	10315525	10316139	Monocyte_25555	openGene2openGene	SLE
immune	Monocytes	rs250308	chr5	119355998	rs3797339	ENSG00000133835	ENST00000683265	HSD17B4	119355675	119356608	Monocyte_42522	openGene2openGene	ALG
immune	Monocytes	rs773125	chr12	56042145	rs1131017	ENSG00000185664	ENST00000547137	PMEL	56041540	56042409	Monocyte_12324	openGene2openGene	RA
immune	Monocytes	rs7187776	chr16	28880144	rs8055138	ENSG00000213658	ENST00000562472	LAT	28879627	28880301	Monocyte_19515	openGene2openGene	T1D
immune	Monocytes	rs36014129	chr6	26021644	rs41266779	ENSG00000272462	ENST00000660716	ENSG00000272462	26021078	26022027	Monocyte_44612	openGene2openGene	SLE
immune	Monocytes	rs36016881	chr1	7961913	rs35675666	ENSG00000049249	ENST00000615230	TNFRSF9	7961221	7962030	Monocyte_195	openGene2openGene	IBD
immune	Monocytes	rs773125	chr12	56042145	rs1131017	ENSG00000185664	ENST00000552882	PMEL	56041540	56042409	Monocyte_12324	openGene2openGene	RA
immune	Monocytes	rs773125	chr12	56042145	rs1131017	ENSG00000139613	ENST00000347471	SMARCC2	56041540	56042409	Monocyte_12324	openGene2openGene	RA
immune	Monocytes	rs2017445	chr12	56041720	rs705705	ENSG00000197728	ENST00000646449	RPS26	56041540	56042409	Monocyte_12324	openGene2openGene	VIT
immune	Monocytes	rs112006329	chr11	575800	rs34793529	ENSG00000174775	ENST00000417302	HRAS	575630	576749	Monocyte_8063	openGene2openGene	SLE
immune	Monocytes	rs444210	chr6	166956409	rs1044059	ENSG00000286760	ENST00000659081	ENSG00000286760	166956276	166957101	Monocyte_47157	openGene2openGene	CRO
immune	Monocytes	rs34835	chr16	28495551	rs149271	ENSG00000188603	ENST00000567495	CLN3	28495503	28495685	Monocyte_19499	openGene2openGene	T1D
immune	Monocytes	rs17106304	chr14	68794445	rs2236263	ENSG00000182185	ENST00000487861	RAD51B	68794431	68794754	Monocyte_15832	openGene2openGene	T1D
immune	Monocytes	rs9469899	chr6	34792959	rs11757370	ENSG00000196821	ENST00000374023	ILRUN	34791520	34793182	Monocyte_45069	openGene2openGene	GD
immune	Monocytes	rs62149377	chr2	60756834	rs2099613	ENSG00000162927	ENST00000316752	PUS10	60756036	60756944	Monocyte_28813	openGene2openGene	SLE
immune	Monocytes	rs11246217	chr11	575800	rs34793529	ENSG00000177030	ENST00000382409	DEAF1	575630	576749	Monocyte_8063	openGene2openGene	SLE
immune	Monocytes	rs479844	chr11	65791795	rs10791824	ENSG00000213445	ENST00000394224	SIPA1	65791583	65792147	Monocyte_9536	openGene2openGene	ALG
immune	Monocytes	rs1860545	chr12	6341779	rs767455	ENSG00000111641	ENST00000382421	NOP2	6341598	6342240	Monocyte_11182	openGene2openGene	AS
immune	Monocytes	rs60920700	chr3	119559621	rs16829980	ENSG00000082701	ENST00000316626	GSK3B	119559489	119559916	Monocyte_37403	openGene2openGene	VIT
immune	Monocytes	rs34835	chr16	28554346	rs7191618	ENSG00000188603	ENST00000561505	CLN3	28553760	28554472	Monocyte_19505	openGene2openGene	T1D
immune	Monocytes	rs1249910	chr3	112676994	rs12637953	ENSG00000240057	ENST00000686071	NEPRO-AS1	112676783	112677347	Monocyte_37306	ocr2openGene	ECZ
immune	Monocytes	rs9469899	chr6	34793179	rs11755420	ENSG00000196821	ENST00000374023	ILRUN	34791520	34793182	Monocyte_45069	openGene2openGene	GD
immune	Monocytes	rs663743	chr11	64340263	rs663743	ENSG00000173153	ENST00000677967	ESRRA	64340015	64340958	Monocyte_9390	openGene2openGene	T1D
immune	Monocytes	rs663743	chr11	64340263	rs663743	ENSG00000002330	ENST00000544271	BAD	64340015	64340958	Monocyte_9390	openGene2openGene	T1D
immune	Monocytes	rs10876864	chr12	56080024	rs7297175	ENSG00000181852	ENST00000548225	RNF41	56079760	56080233	Monocyte_12327	openGene2openGene	ALG
immune	Monocytes	rs663743	chr11	64340263	rs663743	ENSG00000002330	ENST00000309032	BAD	64340015	64340958	Monocyte_9390	openGene2openGene	T1D
immune	Monocytes	rs9469899	chr6	34792548	rs7752060	ENSG00000064995	ENST00000686190	TAF11	34791520	34793182	Monocyte_45069	openGene2openGene	GD
immune	Monocytes	rs508970	chr11	61129867	rs10897141	ENSG00000013725	ENST00000545320	CD6	61129713	61130303	Monocyte_9184	ocr2openGene	RA
immune	Monocytes	rs740474	chr5	141636721	rs1421896	ENSG00000120318	ENST00000508305	ARAP3	141636511	141637593	Monocyte_42957	openGene2openGene	ALG
immune	Monocytes	rs60920700	chr3	119559610	rs41271391	ENSG00000272967	ENST00000609385	ENSG00000272967	119559489	119559916	Monocyte_37403	openGene2openGene	VIT
immune	Monocytes	rs773125	chr12	56042145	rs1131017	ENSG00000139613	ENST00000547356	SMARCC2	56041540	56042409	Monocyte_12324	openGene2openGene	RA
immune	Monocytes	rs78865465	chr12	55974117	rs75639074	ENSG00000258311	ENST00000550412	ENSG00000258311	55973380	55974218	Monocyte_12318	openGene2openGene	T1D
immune	Monocytes	rs41263646	chr1	183590569	rs2274065	ENSG00000116698	ENST00000688051	SMG7	183590221	183591310	Monocyte_3964	openGene2openGene	SLE
immune	Monocytes	rs1250563	chr10	79286508	rs1250567	ENSG00000108179	ENST00000492149	PPIF	79286215	79287012	Monocyte_6856	ocr2openGene	CRO
immune	Monocytes	rs2233424	chr6	44265183	rs2233434	ENSG00000157593	ENST00000393810	SLC35B2	44264987	44265878	Monocyte_45473	openGene2openGene	RA
immune	Monocytes	rs7187776	chr16	28880144	rs8055138	ENSG00000178188	ENST00000322610	SH2B1	28879627	28880301	Monocyte_19515	openGene2openGene	T1D
immune	Monocytes	rs7204270	chr16	30183519	rs930392	ENSG00000090238	ENST00000568681	YPEL3	30183121	30184332	Monocyte_19592	openGene2openGene	MS
immune	Monocytes	rs13098911	chr3	46206894	rs3176824	ENSG00000121797	ENST00000357392	CCRL2	46206277	46207022	Monocyte_36427	ocr2openGene	CEL
immune	Monocytes	rs10876864	chr12	56042145	rs1131017	ENSG00000139613	ENST00000550164	SMARCC2	56041540	56042409	Monocyte_12324	openGene2openGene	ALG
immune	Monocytes	rs12232003	chr12	53180847	rs59218377	ENSG00000167779	ENST00000548176	IGFBP6	53180242	53181271	Monocyte_12179	openGene2openGene	T1D
immune	Monocytes	rs35164067	chr19	10404166	rs73923215	ENSG00000105371	ENST00000393717	ICAM4	10403374	10404432	Monocyte_25561	openGene2openGene	AS
immune	Monocytes	rs444210	chr6	166957483	rs2149083	ENSG00000286760	ENST00000659081	ENSG00000286760	166957207	166957605	Monocyte_47158	openGene2openGene	CRO
immune	Monocytes	rs60131261	chr6	30061023	rs9295829	ENSG00000066379	ENST00000376785	POLR1H	30060641	30061893	Monocyte_44780	openGene2openGene	VIT
immune	Monocytes	rs4690229	chr4	973551	rs113075206	ENSG00000127419	ENST00000505734	TMEM175	973267	973992	Monocyte_39002	openGene2openGene	SLE
immune	Monocytes	rs36014129	chr6	26021644	rs41266779	ENSG00000287080	ENST00000612966	H3C3	26021078	26022027	Monocyte_44612	openGene2openGene	SLE
immune	Monocytes	rs9469899	chr6	34792548	rs7752060	ENSG00000272288	ENST00000667026	ILRUN-AS1	34791520	34793182	Monocyte_45069	openGene2openGene	GD
immune	Monocytes	rs182429	chr6	159044945	rs1738074	ENSG00000130363	ENST00000367069	RSPH3	159044794	159045205	Monocyte_47009	openGene2openGene	T1D
immune	Monocytes	rs182429	chr6	159044945	rs1738074	ENSG00000271913	ENST00000607796	TAGAP-AS1	159044794	159045205	Monocyte_47009	openGene2openGene	T1D
immune	Monocytes	rs1463485	chr17	75855927	rs936394	ENSG00000132471	ENST00000254806	WBP2	75855226	75856144	Monocyte_23325	openGene2openGene	SLE
immune	Monocytes	rs9469899	chr6	34792548	rs7752060	ENSG00000064995	ENST00000688059	TAF11	34791520	34793182	Monocyte_45069	openGene2openGene	GD
immune	Monocytes	rs10876864	chr12	56042145	rs1131017	ENSG00000123374	ENST00000555357	CDK2	56041540	56042409	Monocyte_12324	openGene2openGene	ALG
immune	Monocytes	rs10876864	chr12	56042145	rs1131017	ENSG00000123374	ENST00000556276	CDK2	56041540	56042409	Monocyte_12324	openGene2openGene	ALG
immune	Monocytes	rs10876864	chr12	56042145	rs1131017	ENSG00000123374	ENST00000266970	CDK2	56041540	56042409	Monocyte_12324	openGene2openGene	ALG
immune	Monocytes	rs10876864	chr12	56042145	rs1131017	ENSG00000123374	ENST00000555408	CDK2	56041540	56042409	Monocyte_12324	openGene2openGene	ALG
immune	Monocytes	rs7679	chr20	45934368	rs1057208	ENSG00000124257	ENST00000545238	NEURL2	45934204	45935614	Monocyte_33105	openGene2openGene	SLE
immune	Monocytes	rs773125	chr12	56042145	rs1131017	ENSG00000139613	ENST00000550519	SMARCC2	56041540	56042409	Monocyte_12324	openGene2openGene	RA
immune	Monocytes	rs11246217	chr11	575800	rs34793529	ENSG00000177030	ENST00000682936	DEAF1	575630	576749	Monocyte_8063	openGene2openGene	SLE
immune	Monocytes	rs28449958	chr16	28863801	rs7198606	ENSG00000196296	ENST00000395503	ATP2A1	28863201	28864028	Monocyte_19514	openGene2openGene	IBD
immune	Monocytes	rs35164067	chr19	10404166	rs73923215	ENSG00000065989	ENST00000592685	PDE4A	10403374	10404432	Monocyte_25561	openGene2openGene	AS
immune	Monocytes	rs1463485	chr17	75855927	rs936394	ENSG00000132471	ENST00000589642	WBP2	75855226	75856144	Monocyte_23325	openGene2openGene	SLE
immune	Monocytes	rs13098911	chr3	46208438	rs3181080	ENSG00000121797	ENST00000441909	CCRL2	46208159	46208932	Monocyte_36428	openGene2openGene	CEL
immune	Monocytes	rs694739	chr11	64285685	rs887314	ENSG00000173264	ENST00000539833	GPR137	64285069	64286030	Monocyte_9381	openGene2openGene	MS
immune	Monocytes	rs28449958	chr16	28822933	rs201131521	ENSG00000196296	ENST00000536376	ATP2A1	28822507	28823281	Monocyte_19511	openGene2openGene	IBD
immune	Monocytes	rs74908652	chr19	10315836	rs78295726	ENSG00000105376	ENST00000587398	ICAM5	10315525	10316139	Monocyte_25555	openGene2openGene	SLE
immune	Monocytes	rs250308	chr5	119355998	rs3797339	ENSG00000172869	ENST00000503802	DMXL1	119355675	119356608	Monocyte_42522	openGene2openGene	ALG
immune	Monocytes	rs12445568	chr16	31033362	rs58726213	ENSG00000167397	ENST00000394971	VKORC1	31032735	31033884	Monocyte_19662	openGene2openGene	PSO
immune	Monocytes	rs250308	chr5	119355998	rs3797339	ENSG00000133835	ENST00000646058	HSD17B4	119355675	119356608	Monocyte_42522	openGene2openGene	ALG
immune	Monocytes	rs250308	chr5	119355998	rs3797339	ENSG00000172869	ENST00000539542	DMXL1	119355675	119356608	Monocyte_42522	openGene2openGene	ALG
immune	Monocytes	rs12156002	chr8	128173750	rs6470606	ENSG00000249859	ENST00000668479	PVT1	128173572	128173984	Monocyte_51905	ocr2openGene	SLE
immune	Monocytes	rs12445568	chr16	31033576	rs12445650	ENSG00000167397	ENST00000300851	VKORC1	31032735	31033884	Monocyte_19662	openGene2openGene	PSO
immune	Monocytes	rs12156002	chr8	128168084	rs34746976	ENSG00000221261	ENST00000408334	MIR1208	128167531	128168191	Monocyte_51904	ocr2openGene	SLE
immune	Monocytes	rs12445568	chr16	31033362	rs58726213	ENSG00000167395	ENST00000300850	ZNF646	31032735	31033884	Monocyte_19662	openGene2openGene	PSO
immune	Monocytes	rs1701704	chr12	56041628	rs705704	ENSG00000123374	ENST00000554619	CDK2	56041540	56042409	Monocyte_12324	openGene2openGene	T1D
immune	Monocytes	rs73081554	chr3	58332750	rs185407974	ENSG00000168301	ENST00000490264	KCTD6	58332548	58333675	Monocyte_36859	openGene2openGene	RA
immune	Monocytes	rs444210	chr6	166957483	rs2149083	ENSG00000286760	ENST00000666448	ENSG00000286760	166957207	166957605	Monocyte_47158	openGene2openGene	CRO
immune	Monocytes	rs13098911	chr3	46206733	rs3176825	ENSG00000121797	ENST00000441909	CCRL2	46206277	46207022	Monocyte_36427	ocr2openGene	CEL
immune	Monocytes	rs33993564	chr5	150847077	rs10051924	ENSG00000070614	ENST00000522491	NDST1	150847006	150847399	Monocyte_43218	openGene2openGene	IBD
immune	Monocytes	rs60920700	chr3	119559610	rs41271391	ENSG00000082701	ENST00000677169	GSK3B	119559489	119559916	Monocyte_37403	openGene2openGene	VIT
immune	Monocytes	rs1463485	chr17	75855710	rs1463485	ENSG00000132471	ENST00000626827	WBP2	75855226	75856144	Monocyte_23325	openGene2openGene	SLE
immune	Monocytes	rs1249910	chr3	112676994	rs12637953	ENSG00000240057	ENST00000496389	NEPRO-AS1	112676783	112677347	Monocyte_37306	ocr2openGene	ECZ
immune	Monocytes	rs61759532	chr17	7337072	rs61759532	ENSG00000132522	ENST00000573059	GPS2	7336314	7337334	Monocyte_21170	openGene2openGene	T1D
immune	Monocytes	rs1463485	chr17	75855927	rs936394	ENSG00000132471	ENST00000587374	WBP2	75855226	75856144	Monocyte_23325	openGene2openGene	SLE
immune	Monocytes	rs34835	chr16	28554346	rs7191618	ENSG00000188603	ENST00000637699	CLN3	28553760	28554472	Monocyte_19505	openGene2openGene	T1D
immune	Monocytes	rs41263646	chr1	183590726	rs2333681	ENSG00000116698	ENST00000367537	SMG7	183590221	183591310	Monocyte_3964	openGene2openGene	SLE
immune	Monocytes	rs9469899	chr6	34792548	rs7752060	ENSG00000196821	ENST00000374026	ILRUN	34791520	34793182	Monocyte_45069	openGene2openGene	GD
immune	Monocytes	rs34835	chr16	28495551	rs149271	ENSG00000188603	ENST00000636147	CLN3	28495503	28495685	Monocyte_19499	openGene2openGene	T1D
immune	Monocytes	rs4690229	chr4	973657	rs13137144	ENSG00000127419	ENST00000622959	TMEM175	973267	973992	Monocyte_39002	openGene2openGene	SLE
immune	Monocytes	rs28449958	chr16	28863226	rs62037367	ENSG00000196296	ENST00000563975	ATP2A1	28863201	28864028	Monocyte_19514	openGene2openGene	IBD
immune	Monocytes	rs4690229	chr4	973551	rs113075206	ENSG00000127419	ENST00000264771	TMEM175	973267	973992	Monocyte_39002	openGene2openGene	SLE
immune	Monocytes	rs9469899	chr6	34792177	rs6457791	ENSG00000064995	ENST00000686190	TAF11	34791520	34793182	Monocyte_45069	openGene2openGene	GD
immune	Monocytes	rs17323934	chr7	26857820	rs3801807	ENSG00000105991	ENST00000355633	HOXA1	26857465	26858360	Monocyte_47791	openGene2openGene	T1D
immune	Monocytes	rs13098911	chr3	46206894	rs3176824	ENSG00000223552	ENST00000451485	CCR5AS	46206277	46207022	Monocyte_36427	ocr2openGene	CEL
immune	Monocytes	rs663743	chr11	64340263	rs663743	ENSG00000173264	ENST00000543383	GPR137	64340015	64340958	Monocyte_9390	openGene2openGene	T1D
immune	Monocytes	rs10876864	chr12	56042145	rs1131017	ENSG00000185664	ENST00000550447	PMEL	56041540	56042409	Monocyte_12324	openGene2openGene	ALG
immune	Monocytes	rs60920700	chr3	119559610	rs41271391	ENSG00000163389	ENST00000647766	POGLUT1	119559489	119559916	Monocyte_37403	openGene2openGene	VIT
immune	Monocytes	rs2233424	chr6	44263742	rs3799963	ENSG00000157593	ENST00000537814	SLC35B2	44263361	44263790	Monocyte_45471	openGene2openGene	RA
immune	Monocytes	rs694739	chr11	64285685	rs887314	ENSG00000173264	ENST00000438980	GPR137	64285069	64286030	Monocyte_9381	openGene2openGene	MS
immune	Monocytes	rs12156002	chr8	128168084	rs34746976	ENSG00000249859	ENST00000668479	PVT1	128167531	128168191	Monocyte_51904	ocr2openGene	SLE
immune	Monocytes	rs7187776	chr16	28880144	rs8055138	ENSG00000213658	ENST00000563964	LAT	28879627	28880301	Monocyte_19515	openGene2openGene	T1D
immune	Monocytes	rs41263646	chr1	183591057	rs4987080	ENSG00000116698	ENST00000688051	SMG7	183590221	183591310	Monocyte_3964	openGene2openGene	SLE
immune	Monocytes	rs773125	chr12	56042145	rs1131017	ENSG00000185664	ENST00000549418	PMEL	56041540	56042409	Monocyte_12324	openGene2openGene	RA
immune	Monocytes	rs9355260	chr6	159114156	rs9365030	ENSG00000130363	ENST00000449822	RSPH3	159113961	159114375	Monocyte_47017	ocr2openGene	MS
immune	Monocytes	rs7187776	chr16	28880144	rs8055138	ENSG00000213658	ENST00000568440	LAT	28879627	28880301	Monocyte_19515	openGene2openGene	T1D
immune	Monocytes	rs12445568	chr16	31033576	rs12445650	ENSG00000167394	ENST00000538906	ZNF668	31032735	31033884	Monocyte_19662	openGene2openGene	PSO
immune	Monocytes	rs2283792	chr22	21867813	rs9610505	ENSG00000224086	ENST00000458178	PPM1F-AS1	21867164	21868158	Monocyte_34510	openGene2openGene	MS
immune	Monocytes	rs41263646	chr1	183590706	rs12091406	ENSG00000162704	ENST00000367534	ARPC5	183590221	183591310	Monocyte_3964	openGene2openGene	SLE
immune	Monocytes	rs7187776	chr16	28863226	rs62037367	ENSG00000178188	ENST00000322610	SH2B1	28863201	28864028	Monocyte_19514	openGene2openGene	T1D
immune	Monocytes	rs28449958	chr16	28507775	rs153109	ENSG00000261832	ENST00000637299	ENSG00000261832	28507683	28508416	Monocyte_19500	openGene2openGene	IBD
immune	Monocytes	rs1860545	chr12	6341779	rs767455	ENSG00000111641	ENST00000541778	NOP2	6341598	6342240	Monocyte_11182	openGene2openGene	AS
immune	Monocytes	rs146029108	chr9	136363451	rs140876101	ENSG00000187796	ENST00000489932	CARD9	136363064	136363970	Monocyte_54517	openGene2openGene	CRO
immune	Monocytes	rs11246217	chr11	575800	rs34793529	ENSG00000177030	ENST00000693164	DEAF1	575630	576749	Monocyte_8063	openGene2openGene	SLE
immune	Monocytes	rs9469899	chr6	34792177	rs6457791	ENSG00000064995	ENST00000650109	TAF11	34791520	34793182	Monocyte_45069	openGene2openGene	GD
immune	Monocytes	rs182429	chr6	159044945	rs1738074	ENSG00000271913	ENST00000659171	TAGAP-AS1	159044794	159045205	Monocyte_47009	openGene2openGene	T1D
immune	Monocytes	rs34835	chr16	28554346	rs7191618	ENSG00000188603	ENST00000567160	CLN3	28553760	28554472	Monocyte_19505	openGene2openGene	T1D
immune	Monocytes	rs7187776	chr16	28880144	rs8055138	ENSG00000178188	ENST00000566209	SH2B1	28879627	28880301	Monocyte_19515	openGene2openGene	T1D
immune	Monocytes	rs9469899	chr6	34792806	rs7752522	ENSG00000064995	ENST00000688059	TAF11	34791520	34793182	Monocyte_45069	openGene2openGene	GD
immune	Monocytes	rs41263646	chr1	183591061	rs4987079	ENSG00000116698	ENST00000440812	SMG7	183590221	183591310	Monocyte_3964	openGene2openGene	SLE
immune	Monocytes	rs112006329	chr11	575800	rs34793529	ENSG00000177030	ENST00000682936	DEAF1	575630	576749	Monocyte_8063	openGene2openGene	SLE
immune	Monocytes	rs9469899	chr6	34792385	rs7769961	ENSG00000196821	ENST00000374026	ILRUN	34791520	34793182	Monocyte_45069	openGene2openGene	GD
immune	Monocytes	rs60131261	chr6	30061023	rs9295829	ENSG00000285799	ENST00000432679	ENSG00000285799	30060641	30061893	Monocyte_44780	openGene2openGene	VIT
immune	Monocytes	rs10876864	chr12	56042145	rs1131017	ENSG00000185664	ENST00000550590	PMEL	56041540	56042409	Monocyte_12324	openGene2openGene	ALG
immune	Monocytes	rs1463485	chr17	75855710	rs1463485	ENSG00000132471	ENST00000590221	WBP2	75855226	75856144	Monocyte_23325	openGene2openGene	SLE
immune	Monocytes	rs112006329	chr11	575800	rs34793529	ENSG00000177030	ENST00000528864	DEAF1	575630	576749	Monocyte_8063	openGene2openGene	SLE
immune	Monocytes	rs444210	chr6	166957511	rs2769346	ENSG00000272980	ENST00000609590	ENSG00000272980	166957207	166957605	Monocyte_47158	openGene2openGene	CRO
immune	Monocytes	rs13153019	chr5	177357611	rs4075959	ENSG00000169223	ENST00000502721	LMAN2	177357587	177358335	Monocyte_43712	openGene2openGene	ALG
immune	Monocytes	rs36014129	chr6	26021644	rs41266779	ENSG00000276966	ENST00000615164	H4C5	26021078	26022027	Monocyte_44612	openGene2openGene	SLE
immune	Monocytes	rs1250563	chr10	79286696	rs1250566	ENSG00000108179	ENST00000492149	PPIF	79286215	79287012	Monocyte_6856	ocr2openGene	CRO
immune	Monocytes	rs2790159	chr10	58267855	rs2993833	ENSG00000108064	ENST00000395377	TFAM	58267679	58268304	Monocyte_6324	openGene2openGene	CRO
immune	Monocytes	rs9355260	chr6	159114156	rs9365030	ENSG00000271913	ENST00000690645	TAGAP-AS1	159113961	159114375	Monocyte_47017	ocr2openGene	MS
immune	Monocytes	rs694739	chr11	64285685	rs887314	ENSG00000173264	ENST00000539851	GPR137	64285069	64286030	Monocyte_9381	openGene2openGene	MS
immune	Monocytes	rs34835	chr16	28495551	rs149271	ENSG00000188603	ENST00000637100	CLN3	28495503	28495685	Monocyte_19499	openGene2openGene	T1D
immune	Monocytes	rs28449958	chr16	28507775	rs153109	ENSG00000176476	ENST00000564682	SGF29	28507683	28508416	Monocyte_19500	openGene2openGene	IBD
immune	Monocytes	rs12232003	chr12	53180847	rs59218377	ENSG00000167779	ENST00000301464	IGFBP6	53180242	53181271	Monocyte_12179	openGene2openGene	T1D
immune	Monocytes	rs13098911	chr3	46206894	rs3176824	ENSG00000121797	ENST00000433848	CCRL2	46206277	46207022	Monocyte_36427	ocr2openGene	CEL
immune	Monocytes	rs60920700	chr3	119562789	rs867234	ENSG00000121594	ENST00000264246	CD80	119562291	119562957	Monocyte_37404	openGene2openGene	VIT
immune	Monocytes	rs2066819	chr12	56334216	rs2371494	ENSG00000170581	ENST00000652741	STAT2	56333578	56334469	Monocyte_12348	openGene2openGene	PSO
immune	Monocytes	rs41263646	chr1	183590706	rs12091406	ENSG00000232860	ENST00000624060	SMG7-AS1	183590221	183591310	Monocyte_3964	openGene2openGene	SLE
immune	Monocytes	rs4690229	chr4	973657	rs13137144	ENSG00000178950	ENST00000502656	GAK	973267	973992	Monocyte_39002	openGene2openGene	SLE
immune	Monocytes	rs55963299	chr2	60881694	rs67574266	ENSG00000162927	ENST00000316752	PUS10	60880921	60881916	Monocyte_28820	openGene2openGene	CRO
immune	Monocytes	rs7668577	chr4	26088753	rs7441808	ENSG00000168214	ENST00000681025	RBPJ	26088499	26088972	Monocyte_39440	ocr2openGene	T1D
immune	Monocytes	rs12771452	chr10	113679771	rs28411397	ENSG00000165806	ENST00000369331	CASP7	113679023	113680527	Monocyte_7655	openGene2openGene	VIT
immune	Monocytes	rs11246217	chr11	575800	rs34793529	ENSG00000177030	ENST00000685854	DEAF1	575630	576749	Monocyte_8063	openGene2openGene	SLE
immune	Monocytes	rs10883723	chr10	102503918	rs3818470	ENSG00000077150	ENST00000652277	NFKB2	102503676	102504110	Monocyte_7429	openGene2openGene	ALG
immune	Monocytes	rs61759532	chr17	7337072	rs61759532	ENSG00000132522	ENST00000574458	GPS2	7336314	7337334	Monocyte_21170	openGene2openGene	T1D
immune	Monocytes	rs9469899	chr6	34793179	rs11755420	ENSG00000064995	ENST00000688059	TAF11	34791520	34793182	Monocyte_45069	openGene2openGene	GD
immune	Monocytes	rs34835	chr16	28554346	rs7191618	ENSG00000188603	ENST00000565316	CLN3	28553760	28554472	Monocyte_19505	openGene2openGene	T1D
immune	Monocytes	rs9469899	chr6	34792104	rs13215181	ENSG00000064995	ENST00000650109	TAF11	34791520	34793182	Monocyte_45069	openGene2openGene	GD
immune	Monocytes	rs7187776	chr16	28880144	rs8055138	ENSG00000178188	ENST00000337120	SH2B1	28879627	28880301	Monocyte_19515	openGene2openGene	T1D
immune	Monocytes	rs9469899	chr6	34792451	rs7769820	ENSG00000196821	ENST00000374026	ILRUN	34791520	34793182	Monocyte_45069	openGene2openGene	GD
immune	Monocytes	rs13098911	chr3	46208517	rs34919616	ENSG00000183625	ENST00000484025	CCR3	46208159	46208932	Monocyte_36428	openGene2openGene	CEL
immune	Monocytes	rs10876864	chr12	56080024	rs7297175	ENSG00000181852	ENST00000394013	RNF41	56079760	56080233	Monocyte_12327	openGene2openGene	ALG
immune	Monocytes	rs508970	chr11	61129867	rs10897141	ENSG00000013725	ENST00000313421	CD6	61129713	61130303	Monocyte_9184	ocr2openGene	RA
immune	Monocytes	rs2247314	chr6	166957044	rs2757041	ENSG00000213066	ENST00000494781	CEP43	166956276	166957101	Monocyte_47157	openGene2openGene	VIT
immune	Monocytes	rs12421615	chr11	64285685	rs887314	ENSG00000173264	ENST00000539851	GPR137	64285069	64286030	Monocyte_9381	openGene2openGene	VIT
immune	Monocytes	rs2542162	chr18	12884344	rs2292759	ENSG00000101624	ENST00000587929	CEP76	12883467	12884638	Monocyte_24077	openGene2openGene	T1D
immune	Monocytes	rs9469899	chr6	34792959	rs11757370	ENSG00000064995	ENST00000693593	TAF11	34791520	34793182	Monocyte_45069	openGene2openGene	GD
immune	Monocytes	rs9469899	chr6	34792177	rs6457791	ENSG00000064995	ENST00000693593	TAF11	34791520	34793182	Monocyte_45069	openGene2openGene	GD
immune	Monocytes	rs28449958	chr16	28880144	rs8055138	ENSG00000213658	ENST00000566270	LAT	28879627	28880301	Monocyte_19515	openGene2openGene	IBD
immune	Monocytes	rs36014129	chr6	26021644	rs41266779	ENSG00000272462	ENST00000658377	ENSG00000272462	26021078	26022027	Monocyte_44612	openGene2openGene	SLE
immune	Monocytes	rs9611565	chr22	41381311	rs2234053	ENSG00000100410	ENST00000459687	PHF5A	41381087	41382400	Monocyte_35197	openGene2openGene	VIT
immune	Monocytes	rs1250563	chr10	79286696	rs1250566	ENSG00000108179	ENST00000225174	PPIF	79286215	79287012	Monocyte_6856	ocr2openGene	CRO
immune	Monocytes	rs28449958	chr16	28880144	rs8055138	ENSG00000176953	ENST00000564978	NFATC2IP	28879627	28880301	Monocyte_19515	openGene2openGene	IBD
immune	Monocytes	rs2542162	chr18	12884344	rs2292759	ENSG00000101624	ENST00000423709	CEP76	12883467	12884638	Monocyte_24077	openGene2openGene	T1D
immune	Monocytes	rs10791824	chr11	65791795	rs10791824	ENSG00000172803	ENST00000533298	SNX32	65791583	65792147	Monocyte_9536	openGene2openGene	ECZ
immune	Monocytes	rs444210	chr6	166957483	rs2149083	ENSG00000198818	ENST00000478705	SFT2D1	166957207	166957605	Monocyte_47158	openGene2openGene	CRO
immune	Monocytes	rs2233278	chr5	151087129	rs8177833	ENSG00000197043	ENST00000521512	ANXA6	151086894	151087486	Monocyte_43231	openGene2openGene	PSO
immune	Monocytes	rs12156002	chr8	128173823	rs6470607	ENSG00000249859	ENST00000668479	PVT1	128173572	128173984	Monocyte_51905	ocr2openGene	SLE
immune	Monocytes	rs1250552	chr10	79286508	rs1250567	ENSG00000108179	ENST00000448165	PPIF	79286215	79287012	Monocyte_6856	ocr2openGene	CEL
immune	Monocytes	rs663743	chr11	64285685	rs887314	ENSG00000173264	ENST00000536667	GPR137	64285069	64286030	Monocyte_9381	openGene2openGene	T1D
immune	Monocytes	rs12421615	chr11	64285685	rs887314	ENSG00000173264	ENST00000411458	GPR137	64285069	64286030	Monocyte_9381	openGene2openGene	VIT
immune	Monocytes	rs60920700	chr3	119559846	rs41271393	ENSG00000082701	ENST00000676743	GSK3B	119559489	119559916	Monocyte_37403	openGene2openGene	VIT
immune	Monocytes	rs4690229	chr4	973657	rs13137144	ENSG00000127419	ENST00000504744	TMEM175	973267	973992	Monocyte_39002	openGene2openGene	SLE
immune	Monocytes	rs9889296	chr17	34252769	rs1024611	ENSG00000108691	ENST00000580907	CCL2	34252079	34252863	Monocyte_21894	ocr2openGene	CRO
immune	Monocytes	rs60131261	chr6	30061023	rs9295829	ENSG00000204619	ENST00000376772	PPP1R11	30060641	30061893	Monocyte_44780	openGene2openGene	VIT
immune	Monocytes	rs182429	chr6	159044945	rs1738074	ENSG00000271913	ENST00000606470	TAGAP-AS1	159044794	159045205	Monocyte_47009	openGene2openGene	T1D
immune	Monocytes	rs182429	chr6	159044945	rs1738074	ENSG00000271913	ENST00000693265	TAGAP-AS1	159044794	159045205	Monocyte_47009	openGene2openGene	T1D
immune	Monocytes	rs10883723	chr10	102502871	rs2296590	ENSG00000077150	ENST00000467116	NFKB2	102502614	102503090	Monocyte_7428	openGene2openGene	ALG
immune	Monocytes	rs34835	chr16	28495551	rs149271	ENSG00000188603	ENST00000566472	CLN3	28495503	28495685	Monocyte_19499	openGene2openGene	T1D
immune	Monocytes	rs10876864	chr12	56042145	rs1131017	ENSG00000123374	ENST00000440311	CDK2	56041540	56042409	Monocyte_12324	openGene2openGene	ALG
immune	Monocytes	rs12421615	chr11	64285685	rs887314	ENSG00000173264	ENST00000377702	GPR137	64285069	64286030	Monocyte_9381	openGene2openGene	VIT
immune	Monocytes	rs41263646	chr1	183590569	rs2274065	ENSG00000116698	ENST00000440812	SMG7	183590221	183591310	Monocyte_3964	openGene2openGene	SLE
immune	Monocytes	rs10876864	chr12	56042145	rs1131017	ENSG00000185664	ENST00000549418	PMEL	56041540	56042409	Monocyte_12324	openGene2openGene	ALG
immune	Monocytes	rs12727642	chr1	7961913	rs35675666	ENSG00000270330	ENST00000603760	ENSG00000270330	7961221	7962030	Monocyte_195	openGene2openGene	CEL
immune	Monocytes	rs740474	chr5	141636721	rs1421896	ENSG00000120318	ENST00000504448	ARAP3	141636511	141637593	Monocyte_42957	openGene2openGene	ALG
immune	Monocytes	rs694739	chr11	64340263	rs663743	ENSG00000173153	ENST00000539594	ESRRA	64340015	64340958	Monocyte_9390	openGene2openGene	MS
immune	Monocytes	rs2944542	chr10	62615188	rs4745856	ENSG00000122877	ENST00000439032	EGR2	62614770	62615205	Monocyte_6403	ocr2openGene	ECZ
immune	Monocytes	rs13098911	chr3	46206894	rs3176824	ENSG00000223552	ENST00000686150	CCR5AS	46206277	46207022	Monocyte_36427	ocr2openGene	CEL
immune	Monocytes	rs9611565	chr22	41381311	rs2234053	ENSG00000100403	ENST00000486331	ZC3H7B	41381087	41382400	Monocyte_35197	openGene2openGene	VIT
immune	Monocytes	rs444210	chr6	166957500	rs2149084	ENSG00000272980	ENST00000609590	ENSG00000272980	166957207	166957605	Monocyte_47158	openGene2openGene	CRO
immune	Monocytes	rs250308	chr5	119355998	rs3797339	ENSG00000133835	ENST00000518349	HSD17B4	119355675	119356608	Monocyte_42522	openGene2openGene	ALG
immune	Monocytes	rs112006329	chr11	575800	rs34793529	ENSG00000177030	ENST00000684249	DEAF1	575630	576749	Monocyte_8063	openGene2openGene	SLE
immune	Monocytes	rs508970	chr11	61129867	rs10897141	ENSG00000013725	ENST00000545105	CD6	61129713	61130303	Monocyte_9184	ocr2openGene	RA
immune	Monocytes	rs2790159	chr10	58269403	rs1416763	ENSG00000108064	ENST00000395377	TFAM	58268864	58269466	Monocyte_6325	openGene2openGene	CRO
immune	Monocytes	rs60920700	chr3	119559621	rs16829980	ENSG00000144843	ENST00000478927	ADPRH	119559489	119559916	Monocyte_37403	openGene2openGene	VIT
immune	Monocytes	rs663743	chr11	64340263	rs663743	ENSG00000173264	ENST00000411458	GPR137	64340015	64340958	Monocyte_9390	openGene2openGene	T1D
immune	Monocytes	rs1800693	chr12	6341779	rs767455	ENSG00000111641	ENST00000542867	NOP2	6341598	6342240	Monocyte_11182	openGene2openGene	MS
immune	Monocytes	rs663743	chr11	64285685	rs887314	ENSG00000173264	ENST00000535675	GPR137	64285069	64286030	Monocyte_9381	openGene2openGene	T1D
immune	Monocytes	rs694739	chr11	64285685	rs887314	ENSG00000173264	ENST00000540370	GPR137	64285069	64286030	Monocyte_9381	openGene2openGene	MS
immune	Monocytes	rs11755393	chr6	34792806	rs7752522	ENSG00000064999	ENST00000360359	ANKS1A	34791520	34793182	Monocyte_45069	openGene2openGene	SLE
immune	Monocytes	rs60542850	chr19	10380676	rs71297581	ENSG00000090339	ENST00000423829	ICAM1	10380322	10381034	Monocyte_25560	openGene2openGene	IBD
immune	Monocytes	rs35164067	chr19	10404166	rs73923215	ENSG00000105376	ENST00000221980	ICAM5	10403374	10404432	Monocyte_25561	openGene2openGene	AS
immune	Monocytes	rs694739	chr11	64340263	rs663743	ENSG00000173113	ENST00000537918	TRMT112	64340015	64340958	Monocyte_9390	openGene2openGene	MS
immune	Monocytes	rs34835	chr16	28554346	rs7191618	ENSG00000188603	ENST00000568472	CLN3	28553760	28554472	Monocyte_19505	openGene2openGene	T1D
immune	Monocytes	rs10876864	chr12	56042145	rs1131017	ENSG00000139613	ENST00000550859	SMARCC2	56041540	56042409	Monocyte_12324	openGene2openGene	ALG
immune	Monocytes	rs60920700	chr3	119559621	rs16829980	ENSG00000082701	ENST00000676743	GSK3B	119559489	119559916	Monocyte_37403	openGene2openGene	VIT
immune	Monocytes	rs17323934	chr7	26858021	rs3801805	ENSG00000276528	ENST00000622675	ENSG00000276528	26857465	26858360	Monocyte_47791	openGene2openGene	T1D
immune	Monocytes	rs112006329	chr11	575800	rs34793529	ENSG00000177030	ENST00000690068	DEAF1	575630	576749	Monocyte_8063	openGene2openGene	SLE
immune	Monocytes	rs1860545	chr12	6341779	rs767455	ENSG00000111641	ENST00000545200	NOP2	6341598	6342240	Monocyte_11182	openGene2openGene	AS
immune	Monocytes	rs36016881	chr1	7961680	rs17523802	ENSG00000049249	ENST00000377507	TNFRSF9	7961221	7962030	Monocyte_195	openGene2openGene	IBD
immune	Monocytes	rs10876864	chr12	56042145	rs1131017	ENSG00000123374	ENST00000556464	CDK2	56041540	56042409	Monocyte_12324	openGene2openGene	ALG
immune	Monocytes	rs231725	chr2	203909720	rs3116518	ENSG00000173166	ENST00000420371	RAPH1	203909166	203909953	Monocyte_31166	ocr2openGene	VIT
immune	Monocytes	rs9268839	chr6	32623176	rs9271588	ENSG00000204287	ENST00000374982	HLA-DRA	32622994	32623396	Monocyte_44957	ocr2openGene	RA
immune	Monocytes	rs60920700	chr3	119559621	rs16829980	ENSG00000144843	ENST00000357003	ADPRH	119559489	119559916	Monocyte_37403	openGene2openGene	VIT
immune	Monocytes	rs1463485	chr17	75855927	rs936394	ENSG00000132471	ENST00000586257	WBP2	75855226	75856144	Monocyte_23325	openGene2openGene	SLE
immune	Monocytes	rs2247314	chr6	166956865	rs2757039	ENSG00000213066	ENST00000349556	CEP43	166956276	166957101	Monocyte_47157	openGene2openGene	VIT
immune	Monocytes	rs5743618	chr4	38783012	rs10012017	ENSG00000174125	ENST00000506146	TLR1	38782947	38783109	Monocyte_39543	openGene2openGene	ALG
immune	Monocytes	rs9611565	chr22	41381909	rs2234059	ENSG00000100403	ENST00000352645	ZC3H7B	41381087	41382400	Monocyte_35197	openGene2openGene	VIT
immune	Monocytes	rs11246217	chr11	575800	rs34793529	ENSG00000177030	ENST00000528864	DEAF1	575630	576749	Monocyte_8063	openGene2openGene	SLE
immune	Monocytes	rs12232003	chr12	53180847	rs59218377	ENSG00000139637	ENST00000551670	MYG1	53180242	53181271	Monocyte_12179	openGene2openGene	T1D
immune	Monocytes	rs60920700	chr3	119559621	rs16829980	ENSG00000163389	ENST00000647766	POGLUT1	119559489	119559916	Monocyte_37403	openGene2openGene	VIT
immune	Monocytes	rs33993564	chr5	150847077	rs10051924	ENSG00000070614	ENST00000524161	NDST1	150847006	150847399	Monocyte_43218	openGene2openGene	IBD
immune	Monocytes	rs13098911	chr3	46206733	rs3176825	ENSG00000121797	ENST00000400882	CCRL2	46206277	46207022	Monocyte_36427	ocr2openGene	CEL
immune	Monocytes	rs13098911	chr3	46206733	rs3176825	ENSG00000121797	ENST00000400880	CCRL2	46206277	46207022	Monocyte_36427	ocr2openGene	CEL
immune	Monocytes	rs11246217	chr11	575800	rs34793529	ENSG00000199038	ENST00000362168	MIR210	575630	576749	Monocyte_8063	openGene2openGene	SLE
immune	Monocytes	rs444210	chr6	166957500	rs2149084	ENSG00000286760	ENST00000659081	ENSG00000286760	166957207	166957605	Monocyte_47158	openGene2openGene	CRO
immune	Monocytes	rs12232003	chr12	53180847	rs59218377	ENSG00000167779	ENST00000548547	IGFBP6	53180242	53181271	Monocyte_12179	openGene2openGene	T1D
immune	Monocytes	rs10936599	chr3	169769649	rs12637184	ENSG00000008952	ENST00000461933	SEC62	169769318	169769709	Monocyte_38304	openGene2openGene	CEL
immune	Monocytes	rs10883723	chr10	102503918	rs3818470	ENSG00000059915	ENST00000492902	PSD	102503676	102504110	Monocyte_7429	openGene2openGene	ALG
immune	Monocytes	rs33993564	chr5	150847024	rs10058943	ENSG00000070614	ENST00000519157	NDST1	150847006	150847399	Monocyte_43218	openGene2openGene	IBD
immune	Monocytes	rs5743618	chr4	38783103	rs10004195	ENSG00000174125	ENST00000506146	TLR1	38782947	38783109	Monocyte_39543	openGene2openGene	ALG
immune	Monocytes	rs112006329	chr11	575800	rs34793529	ENSG00000177030	ENST00000382409	DEAF1	575630	576749	Monocyte_8063	openGene2openGene	SLE
immune	Monocytes	rs2066819	chr12	56360038	rs2066818	ENSG00000135473	ENST00000547994	PAN2	56359903	56360629	Monocyte_12350	openGene2openGene	PSO
immune	Monocytes	rs28449958	chr16	28863226	rs62037367	ENSG00000178952	ENST00000569217	TUFM	28863201	28864028	Monocyte_19514	openGene2openGene	IBD
immune	Monocytes	rs1860545	chr12	6341779	rs767455	ENSG00000111641	ENST00000620535	NOP2	6341598	6342240	Monocyte_11182	openGene2openGene	AS
immune	Monocytes	rs2233424	chr6	44263742	rs3799963	ENSG00000157593	ENST00000393812	SLC35B2	44263361	44263790	Monocyte_45471	ocr2openGene	RA
immune	Monocytes	rs146029108	chr9	136363451	rs140876101	ENSG00000165688	ENST00000619192	PMPCA	136363064	136363970	Monocyte_54517	openGene2openGene	CRO
immune	Monocytes	rs34835	chr16	28554346	rs7191618	ENSG00000188603	ENST00000568422	CLN3	28553760	28554472	Monocyte_19505	openGene2openGene	T1D
immune	Monocytes	rs28449958	chr16	28507775	rs153109	ENSG00000275441	ENST00000613454	ENSG00000275441	28507683	28508416	Monocyte_19500	openGene2openGene	IBD
immune	Monocytes	rs34835	chr16	28554346	rs7191618	ENSG00000188603	ENST00000637985	CLN3	28553760	28554472	Monocyte_19505	openGene2openGene	T1D
immune	Monocytes	rs10936599	chr3	169764547	rs2293607	ENSG00000008952	ENST00000481435	SEC62	169764291	169765290	Monocyte_38303	openGene2openGene	CEL
immune	Monocytes	rs112006329	chr11	575800	rs34793529	ENSG00000177030	ENST00000525626	DEAF1	575630	576749	Monocyte_8063	openGene2openGene	SLE
immune	Monocytes	rs1463485	chr17	75855710	rs1463485	ENSG00000132471	ENST00000590450	WBP2	75855226	75856144	Monocyte_23325	openGene2openGene	SLE
immune	Monocytes	rs112006329	chr11	575800	rs34793529	ENSG00000177030	ENST00000530813	DEAF1	575630	576749	Monocyte_8063	openGene2openGene	SLE
immune	Monocytes	rs1701704	chr12	56041628	rs705704	ENSG00000135482	ENST00000257940	ZC3H10	56041540	56042409	Monocyte_12324	openGene2openGene	T1D
immune	Monocytes	rs2066819	chr12	56334353	rs79824801	ENSG00000170581	ENST00000557417	STAT2	56333578	56334469	Monocyte_12348	openGene2openGene	PSO
immune	Monocytes	rs60920700	chr3	119559621	rs16829980	ENSG00000163389	ENST00000460339	POGLUT1	119559489	119559916	Monocyte_37403	openGene2openGene	VIT
immune	Monocytes	rs60920700	chr3	119559846	rs41271393	ENSG00000242622	ENST00000686307	GSK3B-DT	119559489	119559916	Monocyte_37403	openGene2openGene	VIT
immune	Monocytes	rs147868091	chr21	34545087	rs2834519	ENSG00000159200	ENST00000399272	RCAN1	34544928	34545777	Monocyte_33940	ocr2openGene	RA
immune	Monocytes	rs11246217	chr11	575800	rs34793529	ENSG00000177030	ENST00000525626	DEAF1	575630	576749	Monocyte_8063	openGene2openGene	SLE
immune	Monocytes	rs10876864	chr12	56042145	rs1131017	ENSG00000185664	ENST00000449260	PMEL	56041540	56042409	Monocyte_12324	openGene2openGene	ALG
immune	Monocytes	rs34695944	chr2	60881694	rs67574266	ENSG00000162928	ENST00000444100	PEX13	60880921	60881916	Monocyte_28820	openGene2openGene	RA
immune	Monocytes	rs2283792	chr22	21867813	rs9610505	ENSG00000100034	ENST00000623652	PPM1F	21867164	21868158	Monocyte_34510	openGene2openGene	MS
immune	Monocytes	rs9355260	chr6	159114156	rs9365030	ENSG00000271913	ENST00000606470	TAGAP-AS1	159113961	159114375	Monocyte_47017	ocr2openGene	MS
immune	Monocytes	rs1250552	chr10	79286508	rs1250567	ENSG00000108179	ENST00000492149	PPIF	79286215	79287012	Monocyte_6856	ocr2openGene	CEL
immune	Monocytes	rs2233278	chr5	151087129	rs8177833	ENSG00000197043	ENST00000377751	ANXA6	151086894	151087486	Monocyte_43231	openGene2openGene	PSO
immune	Monocytes	rs2233278	chr5	151087129	rs8177833	ENSG00000197043	ENST00000520378	ANXA6	151086894	151087486	Monocyte_43231	openGene2openGene	PSO
immune	Monocytes	rs12445568	chr16	31033362	rs58726213	ENSG00000167395	ENST00000428260	ZNF646	31032735	31033884	Monocyte_19662	openGene2openGene	PSO
immune	Monocytes	rs13098911	chr3	46206733	rs3176825	ENSG00000121797	ENST00000357392	CCRL2	46206277	46207022	Monocyte_36427	ocr2openGene	CEL
immune	Monocytes	rs9611565	chr22	41381237	rs2234052	ENSG00000100412	ENST00000471094	ACO2	41381087	41382400	Monocyte_35197	openGene2openGene	VIT
immune	Monocytes	rs9469899	chr6	34792451	rs7769820	ENSG00000196821	ENST00000374023	ILRUN	34791520	34793182	Monocyte_45069	openGene2openGene	GD
immune	Monocytes	rs9889296	chr17	34252769	rs1024611	ENSG00000108691	ENST00000225831	CCL2	34252079	34252863	Monocyte_21894	ocr2openGene	CRO
immune	Monocytes	rs1860545	chr12	6341779	rs767455	ENSG00000111641	ENST00000542867	NOP2	6341598	6342240	Monocyte_11182	openGene2openGene	AS
immune	Monocytes	rs7187776	chr16	28824359	rs149808056	ENSG00000178188	ENST00000566176	SH2B1	28823695	28824529	Monocyte_19512	openGene2openGene	T1D
immune	Monocytes	rs12421615	chr11	64285685	rs887314	ENSG00000002330	ENST00000544785	BAD	64285069	64286030	Monocyte_9381	openGene2openGene	VIT
immune	Monocytes	rs11714843	chr3	119498465	rs2280670	ENSG00000138495	ENST00000497116	COX17	119498206	119498889	Monocyte_37401	openGene2openGene	JIA
immune	Monocytes	rs28449958	chr16	28824361	rs138159013	ENSG00000196296	ENST00000536376	ATP2A1	28823695	28824529	Monocyte_19512	openGene2openGene	IBD
immune	Monocytes	rs479844	chr11	65791795	rs10791824	ENSG00000172803	ENST00000531795	SNX32	65791583	65792147	Monocyte_9536	openGene2openGene	ALG
immune	Monocytes	rs2247314	chr6	166956723	rs2247315	ENSG00000213066	ENST00000494781	CEP43	166956276	166957101	Monocyte_47157	openGene2openGene	VIT
immune	Monocytes	rs79157249	chr11	118915273	rs79157249	ENSG00000110367	ENST00000534980	DDX6	118915110	118915346	Monocyte_10623	ocr2openGene	CRO
immune	Monocytes	rs4690229	chr4	973551	rs113075206	ENSG00000127419	ENST00000452360	TMEM175	973267	973992	Monocyte_39002	openGene2openGene	SLE
immune	Monocytes	rs2944542	chr10	62615188	rs4745856	ENSG00000122877	ENST00000639815	EGR2	62614770	62615205	Monocyte_6403	ocr2openGene	ECZ
immune	Monocytes	rs773125	chr12	56042145	rs1131017	ENSG00000139613	ENST00000267064	SMARCC2	56041540	56042409	Monocyte_12324	openGene2openGene	RA
immune	Monocytes	rs10876864	chr12	56080024	rs7297175	ENSG00000139531	ENST00000551698	SUOX	56079760	56080233	Monocyte_12327	openGene2openGene	ALG
immune	Monocytes	rs78865465	chr12	55974117	rs75639074	ENSG00000135441	ENST00000549147	BLOC1S1	55973380	55974218	Monocyte_12318	openGene2openGene	T1D
immune	Monocytes	rs2790159	chr10	58267362	rs1339580	ENSG00000072401	ENST00000615793	UBE2D1	58266898	58267587	Monocyte_6323	openGene2openGene	CRO
immune	Monocytes	rs7187776	chr16	28863226	rs62037367	ENSG00000177548	ENST00000563577	RABEP2	28863201	28864028	Monocyte_19514	openGene2openGene	T1D
immune	Monocytes	rs73081554	chr3	58332750	rs185407974	ENSG00000168301	ENST00000404589	KCTD6	58332548	58333675	Monocyte_36859	openGene2openGene	RA
immune	Monocytes	rs78865465	chr12	55974117	rs75639074	ENSG00000258311	ENST00000257899	ENSG00000258311	55973380	55974218	Monocyte_12318	openGene2openGene	T1D
immune	Monocytes	rs28449958	chr16	28863226	rs62037367	ENSG00000168488	ENST00000340394	ATXN2L	28863201	28864028	Monocyte_19514	openGene2openGene	IBD
immune	Monocytes	rs1800693	chr12	6341779	rs767455	ENSG00000111641	ENST00000399466	NOP2	6341598	6342240	Monocyte_11182	openGene2openGene	MS
immune	Monocytes	rs773125	chr12	56042145	rs1131017	ENSG00000123411	ENST00000547791	IKZF4	56041540	56042409	Monocyte_12324	openGene2openGene	RA
immune	Monocytes	rs663743	chr11	64340263	rs663743	ENSG00000173264	ENST00000539851	GPR137	64340015	64340958	Monocyte_9390	openGene2openGene	T1D
immune	Monocytes	rs36014129	chr6	26021644	rs41266779	ENSG00000278637	ENST00000617569	H4C1	26021078	26022027	Monocyte_44612	openGene2openGene	SLE
immune	Monocytes	rs663743	chr11	64285685	rs887314	ENSG00000173264	ENST00000538032	GPR137	64285069	64286030	Monocyte_9381	openGene2openGene	T1D
immune	Monocytes	rs10883723	chr10	102503918	rs3818470	ENSG00000059915	ENST00000406432	PSD	102503676	102504110	Monocyte_7429	openGene2openGene	ALG
immune	Monocytes	rs60131261	chr6	30061023	rs9295829	ENSG00000066379	ENST00000463141	POLR1H	30060641	30061893	Monocyte_44780	openGene2openGene	VIT
immune	Monocytes	rs7668577	chr4	26088753	rs7441808	ENSG00000168214	ENST00000510778	RBPJ	26088499	26088972	Monocyte_39440	ocr2openGene	T1D
immune	Monocytes	rs10876864	chr12	56042145	rs1131017	ENSG00000185664	ENST00000549413	PMEL	56041540	56042409	Monocyte_12324	openGene2openGene	ALG
immune	Monocytes	rs60920700	chr3	119570608	rs139605155	ENSG00000138495	ENST00000490145	COX17	119570209	119570799	Monocyte_37405	ocr2openGene	VIT
immune	Monocytes	rs10876864	chr12	56042145	rs1131017	ENSG00000185664	ENST00000549233	PMEL	56041540	56042409	Monocyte_12324	openGene2openGene	ALG
immune	Monocytes	rs243323	chr16	11255821	rs243332	ENSG00000038532	ENST00000409790	CLEC16A	11254938	11256680	Monocyte_19127	openGene2openGene	SLE
immune	Monocytes	rs1463485	chr17	75855710	rs1463485	ENSG00000132471	ENST00000589241	WBP2	75855226	75856144	Monocyte_23325	openGene2openGene	SLE
immune	Monocytes	rs34835	chr16	28554346	rs7191618	ENSG00000188603	ENST00000569430	CLN3	28553760	28554472	Monocyte_19505	openGene2openGene	T1D
immune	Monocytes	rs60920700	chr3	119559621	rs16829980	ENSG00000138495	ENST00000486606	COX17	119559489	119559916	Monocyte_37403	openGene2openGene	VIT
immune	Monocytes	rs8054198	chr16	10944503	rs8054198	ENSG00000182108	ENST00000331808	DEXI	10944248	10944813	Monocyte_19111	openGene2openGene	SLE
immune	Monocytes	rs28449958	chr16	28880144	rs8055138	ENSG00000213658	ENST00000395461	LAT	28879627	28880301	Monocyte_19515	openGene2openGene	IBD
immune	Monocytes	rs28449958	chr16	28863883	rs11864750	ENSG00000196296	ENST00000357084	ATP2A1	28863201	28864028	Monocyte_19514	openGene2openGene	IBD
immune	Monocytes	rs79157249	chr11	118915273	rs79157249	ENSG00000110367	ENST00000620157	DDX6	118915110	118915346	Monocyte_10623	ocr2openGene	CRO
immune	Monocytes	rs34835	chr16	28554346	rs7191618	ENSG00000188603	ENST00000355477	CLN3	28553760	28554472	Monocyte_19505	openGene2openGene	T1D
immune	Monocytes	rs7668577	chr4	26088753	rs7441808	ENSG00000168214	ENST00000342295	RBPJ	26088499	26088972	Monocyte_39440	ocr2openGene	T1D
immune	Monocytes	rs250308	chr5	119355998	rs3797339	ENSG00000145779	ENST00000388882	TNFAIP8	119355675	119356608	Monocyte_42522	openGene2openGene	ALG
immune	Monocytes	rs1217382	chr1	113905292	rs971173	ENSG00000134262	ENST00000489092	AP4B1	113904701	113905510	Monocyte_2654	openGene2openGene	CRO
immune	Monocytes	rs2066819	chr12	56334216	rs2371494	ENSG00000170581	ENST00000652091	STAT2	56333578	56334469	Monocyte_12348	openGene2openGene	PSO
immune	Monocytes	rs13098911	chr3	46206733	rs3176825	ENSG00000223552	ENST00000686150	CCR5AS	46206277	46207022	Monocyte_36427	ocr2openGene	CEL
immune	Monocytes	rs13098911	chr3	46208883	rs41432345	ENSG00000121797	ENST00000400880	CCRL2	46208159	46208932	Monocyte_36428	openGene2openGene	CEL
immune	Monocytes	rs773125	chr12	56042145	rs1131017	ENSG00000139613	ENST00000550150	SMARCC2	56041540	56042409	Monocyte_12324	openGene2openGene	RA
immune	Monocytes	rs60920700	chr3	119559621	rs16829980	ENSG00000242622	ENST00000686307	GSK3B-DT	119559489	119559916	Monocyte_37403	openGene2openGene	VIT
immune	Monocytes	rs60920700	chr3	119559610	rs41271391	ENSG00000285585	ENST00000648112	ENSG00000285585	119559489	119559916	Monocyte_37403	openGene2openGene	VIT
immune	Monocytes	rs1800693	chr12	6341779	rs767455	ENSG00000111641	ENST00000546053	NOP2	6341598	6342240	Monocyte_11182	openGene2openGene	MS
immune	Monocytes	rs63406760	chr12	123233754	rs1727332	ENSG00000111358	ENST00000543005	GTF2H3	123232751	123233756	Monocyte_13631	openGene2openGene	ALG
immune	Monocytes	rs7187776	chr16	28824359	rs149808056	ENSG00000178188	ENST00000567536	SH2B1	28823695	28824529	Monocyte_19512	openGene2openGene	T1D
immune	Monocytes	rs36014129	chr6	26199675	rs34961555	ENSG00000275713	ENST00000619466	H2BC9	26198786	26199901	Monocyte_44637	openGene2openGene	SLE
immune	Monocytes	rs2066819	chr12	56334216	rs2371494	ENSG00000170581	ENST00000651301	STAT2	56333578	56334469	Monocyte_12348	openGene2openGene	PSO
immune	Monocytes	rs112006329	chr11	575800	rs34793529	ENSG00000177042	ENST00000492023	TMEM80	575630	576749	Monocyte_8063	openGene2openGene	SLE
immune	Monocytes	rs10876864	chr12	56042145	rs1131017	ENSG00000139613	ENST00000267064	SMARCC2	56041540	56042409	Monocyte_12324	openGene2openGene	ALG
immune	Monocytes	rs2066819	chr12	56333921	rs80317430	ENSG00000170581	ENST00000651301	STAT2	56333578	56334469	Monocyte_12348	openGene2openGene	PSO
immune	Monocytes	rs7187776	chr16	28863883	rs11864750	ENSG00000178952	ENST00000569217	TUFM	28863201	28864028	Monocyte_19514	openGene2openGene	T1D
immune	Monocytes	rs61759532	chr17	7337072	rs61759532	ENSG00000182896	ENST00000389982	TMEM95	7336314	7337334	Monocyte_21170	openGene2openGene	T1D
immune	Monocytes	rs55963299	chr2	60881694	rs67574266	ENSG00000162927	ENST00000407787	PUS10	60880921	60881916	Monocyte_28820	openGene2openGene	CRO
immune	Monocytes	rs4690229	chr4	973657	rs13137144	ENSG00000127419	ENST00000513952	TMEM175	973267	973992	Monocyte_39002	openGene2openGene	SLE
immune	Monocytes	rs60920700	chr3	119559610	rs41271391	ENSG00000082701	ENST00000650344	GSK3B	119559489	119559916	Monocyte_37403	openGene2openGene	VIT
immune	Monocytes	rs60920700	chr3	119559846	rs41271393	ENSG00000082701	ENST00000677128	GSK3B	119559489	119559916	Monocyte_37403	openGene2openGene	VIT
immune	Monocytes	rs2233278	chr5	151087129	rs8177833	ENSG00000145901	ENST00000518977	TNIP1	151086894	151087486	Monocyte_43231	openGene2openGene	PSO
immune	Monocytes	rs1463485	chr17	75855927	rs936394	ENSG00000132471	ENST00000433525	WBP2	75855226	75856144	Monocyte_23325	openGene2openGene	SLE
immune	Monocytes	rs7187776	chr16	28863801	rs7198606	ENSG00000168488	ENST00000561539	ATXN2L	28863201	28864028	Monocyte_19514	openGene2openGene	T1D
immune	Monocytes	rs9469899	chr6	34792385	rs7769961	ENSG00000064995	ENST00000688059	TAF11	34791520	34793182	Monocyte_45069	openGene2openGene	GD
immune	Monocytes	rs34835	chr16	28554346	rs7191618	ENSG00000188603	ENST00000565047	CLN3	28553760	28554472	Monocyte_19505	openGene2openGene	T1D
immune	Monocytes	rs11755393	chr6	34792177	rs6457791	ENSG00000064999	ENST00000360359	ANKS1A	34791520	34793182	Monocyte_45069	openGene2openGene	SLE
immune	Monocytes	rs444210	chr6	166957483	rs2149083	ENSG00000286760	ENST00000685213	ENSG00000286760	166957207	166957605	Monocyte_47158	openGene2openGene	CRO
immune	Monocytes	rs694739	chr11	64340263	rs663743	ENSG00000173153	ENST00000000442	ESRRA	64340015	64340958	Monocyte_9390	openGene2openGene	MS
immune	Monocytes	rs34835	chr16	28495551	rs149271	ENSG00000188603	ENST00000636839	CLN3	28495503	28495685	Monocyte_19499	openGene2openGene	T1D
immune	Monocytes	rs2066819	chr12	56360038	rs2066818	ENSG00000135473	ENST00000440411	PAN2	56359903	56360629	Monocyte_12350	openGene2openGene	PSO
immune	Monocytes	rs13205210	chr6	34887971	rs1051115	ENSG00000065060	ENST00000192788	UHRF1BP1	34887745	34888228	Monocyte_45073	openGene2openGene	SLE
immune	Monocytes	rs1860545	chr12	6341779	rs767455	ENSG00000111641	ENST00000538420	NOP2	6341598	6342240	Monocyte_11182	openGene2openGene	AS
immune	Monocytes	rs2066819	chr12	56333921	rs80317430	ENSG00000170581	ENST00000652091	STAT2	56333578	56334469	Monocyte_12348	openGene2openGene	PSO
immune	Monocytes	rs12232003	chr12	53180847	rs59218377	ENSG00000139637	ENST00000548845	MYG1	53180242	53181271	Monocyte_12179	openGene2openGene	T1D
immune	Monocytes	rs694739	chr11	64340263	rs663743	ENSG00000173153	ENST00000677967	ESRRA	64340015	64340958	Monocyte_9390	openGene2openGene	MS
immune	Monocytes	rs17323934	chr7	26857820	rs3801807	ENSG00000105991	ENST00000643460	HOXA1	26857465	26858360	Monocyte_47791	openGene2openGene	T1D
immune	Monocytes	rs13098911	chr3	46208438	rs3181080	ENSG00000223552	ENST00000686150	CCR5AS	46208159	46208932	Monocyte_36428	openGene2openGene	CEL
immune	Monocytes	rs10414065	chr19	33235671	rs118013485	ENSG00000153879	ENST00000652630	CEBPG	33235309	33235685	Monocyte_26339	ocr2openGene	ALG
immune	Monocytes	rs2233278	chr5	151087129	rs8177833	ENSG00000254298	ENST00000523781	ENSG00000254298	151086894	151087486	Monocyte_43231	openGene2openGene	PSO
immune	Monocytes	rs41263646	chr1	183590706	rs12091406	ENSG00000162704	ENST00000602490	ARPC5	183590221	183591310	Monocyte_3964	openGene2openGene	SLE
immune	Monocytes	rs36014129	chr6	26199675	rs34961555	ENSG00000276966	ENST00000615164	H4C5	26198786	26199901	Monocyte_44637	openGene2openGene	SLE
immune	Monocytes	rs760805	chr1	24932376	rs61774728	ENSG00000020633	ENST00000479341	RUNX3	24932287	24932538	Monocyte_769	openGene2openGene	ALG
immune	Monocytes	rs36014129	chr6	26199675	rs34961555	ENSG00000289117	ENST00000687674	ENSG00000289117	26198786	26199901	Monocyte_44637	openGene2openGene	SLE
immune	Monocytes	rs28449958	chr16	28880144	rs8055138	ENSG00000196296	ENST00000395503	ATP2A1	28879627	28880301	Monocyte_19515	openGene2openGene	IBD
immune	Monocytes	rs12156002	chr8	128173705	rs6470605	ENSG00000249859	ENST00000668479	PVT1	128173572	128173984	Monocyte_51905	ocr2openGene	SLE
immune	Monocytes	rs12156002	chr8	128174302	rs7826019	ENSG00000249859	ENST00000668479	PVT1	128174196	128174395	Monocyte_51906	ocr2openGene	SLE
immune	Monocytes	rs28449958	chr16	28863226	rs62037367	ENSG00000177548	ENST00000562590	RABEP2	28863201	28864028	Monocyte_19514	openGene2openGene	IBD
immune	Monocytes	rs1701704	chr12	56041628	rs705704	ENSG00000123374	ENST00000556276	CDK2	56041540	56042409	Monocyte_12324	openGene2openGene	T1D
immune	Monocytes	rs231725	chr2	203909720	rs3116518	ENSG00000173166	ENST00000319170	RAPH1	203909166	203909953	Monocyte_31166	ocr2openGene	VIT
immune	Monocytes	rs12445568	chr16	31033362	rs58726213	ENSG00000167397	ENST00000420057	VKORC1	31032735	31033884	Monocyte_19662	openGene2openGene	PSO
immune	Monocytes	rs7187776	chr16	28863226	rs62037367	ENSG00000178952	ENST00000561644	TUFM	28863201	28864028	Monocyte_19514	openGene2openGene	T1D
immune	Monocytes	rs60920700	chr3	119559610	rs41271391	ENSG00000082701	ENST00000678245	GSK3B	119559489	119559916	Monocyte_37403	openGene2openGene	VIT
immune	Monocytes	rs10876864	chr12	56042145	rs1131017	ENSG00000123411	ENST00000547791	IKZF4	56041540	56042409	Monocyte_12324	openGene2openGene	ALG
immune	Monocytes	rs11246217	chr11	575800	rs34793529	ENSG00000177030	ENST00000689835	DEAF1	575630	576749	Monocyte_8063	openGene2openGene	SLE
immune	Monocytes	rs182429	chr6	159044945	rs1738074	ENSG00000271913	ENST00000646912	TAGAP-AS1	159044794	159045205	Monocyte_47009	openGene2openGene	T1D
immune	Monocytes	rs7187776	chr16	28880144	rs8055138	ENSG00000178188	ENST00000545570	SH2B1	28879627	28880301	Monocyte_19515	openGene2openGene	T1D
immune	Monocytes	rs10876864	chr12	56042145	rs1131017	ENSG00000123374	ENST00000556656	CDK2	56041540	56042409	Monocyte_12324	openGene2openGene	ALG
immune	Monocytes	rs663743	chr11	64340263	rs663743	ENSG00000173153	ENST00000000442	ESRRA	64340015	64340958	Monocyte_9390	openGene2openGene	T1D
immune	Monocytes	rs10876864	chr12	56080024	rs7297175	ENSG00000181852	ENST00000551711	RNF41	56079760	56080233	Monocyte_12327	openGene2openGene	ALG
immune	Monocytes	rs11755393	chr6	34792385	rs7769961	ENSG00000064995	ENST00000361288	TAF11	34791520	34793182	Monocyte_45069	openGene2openGene	SLE
immune	Monocytes	rs10876864	chr12	56080024	rs7297175	ENSG00000123411	ENST00000547167	IKZF4	56079760	56080233	Monocyte_12327	openGene2openGene	ALG
immune	Monocytes	rs28449958	chr16	28863883	rs11864750	ENSG00000168488	ENST00000563314	ATXN2L	28863201	28864028	Monocyte_19514	openGene2openGene	IBD
immune	Monocytes	rs4899260	chr14	68816828	rs4899262	ENSG00000185650	ENST00000557086	ZFP36L1	68816023	68817003	Monocyte_15835	ocr2openGene	CEL
immune	Monocytes	rs13098911	chr3	46208517	rs34919616	ENSG00000223552	ENST00000451485	CCR5AS	46208159	46208932	Monocyte_36428	openGene2openGene	CEL
immune	Monocytes	rs13098911	chr3	46208517	rs34919616	ENSG00000121797	ENST00000400880	CCRL2	46208159	46208932	Monocyte_36428	openGene2openGene	CEL
immune	Monocytes	rs77599401	chr1	206685302	rs181345810	ENSG00000143479	ENST00000649163	DYRK3	206684693	206685392	Monocyte_4440	openGene2openGene	T1D
immune	Monocytes	rs13098911	chr3	46208231	rs34423195	ENSG00000223552	ENST00000686150	CCR5AS	46208159	46208932	Monocyte_36428	openGene2openGene	CEL
immune	Monocytes	rs41263646	chr1	183590900	rs13306580	ENSG00000116698	ENST00000688051	SMG7	183590221	183591310	Monocyte_3964	openGene2openGene	SLE
immune	Monocytes	rs41263646	chr1	183590726	rs2333681	ENSG00000162704	ENST00000602490	ARPC5	183590221	183591310	Monocyte_3964	openGene2openGene	SLE
immune	Monocytes	rs9469899	chr6	34792104	rs13215181	ENSG00000064995	ENST00000686190	TAF11	34791520	34793182	Monocyte_45069	openGene2openGene	GD
immune	Monocytes	rs508970	chr11	61129867	rs10897141	ENSG00000013725	ENST00000352009	CD6	61129713	61130303	Monocyte_9184	ocr2openGene	RA
immune	Monocytes	rs62149416	chr2	60881694	rs67574266	ENSG00000162927	ENST00000421319	PUS10	60880921	60881916	Monocyte_28820	openGene2openGene	PSO
immune	Monocytes	rs1800693	chr12	6341779	rs767455	ENSG00000111641	ENST00000545915	NOP2	6341598	6342240	Monocyte_11182	openGene2openGene	MS
immune	Monocytes	rs2247314	chr6	166956865	rs2757039	ENSG00000198818	ENST00000478705	SFT2D1	166956276	166957101	Monocyte_47157	openGene2openGene	VIT
immune	Monocytes	rs663743	chr11	64340263	rs663743	ENSG00000173264	ENST00000540370	GPR137	64340015	64340958	Monocyte_9390	openGene2openGene	T1D
immune	Monocytes	rs1800693	chr12	6341779	rs767455	ENSG00000111641	ENST00000542015	NOP2	6341598	6342240	Monocyte_11182	openGene2openGene	MS
immune	Monocytes	rs41263646	chr1	183590706	rs12091406	ENSG00000162704	ENST00000359856	ARPC5	183590221	183591310	Monocyte_3964	openGene2openGene	SLE
immune	Monocytes	rs9355260	chr6	159114156	rs9365030	ENSG00000130363	ENST00000367069	RSPH3	159113961	159114375	Monocyte_47017	ocr2openGene	MS
immune	Monocytes	rs2233424	chr6	44265240	rs2233433	ENSG00000157593	ENST00000495706	SLC35B2	44264987	44265878	Monocyte_45473	openGene2openGene	RA
immune	Monocytes	rs7187776	chr16	28880144	rs8055138	ENSG00000213658	ENST00000566177	LAT	28879627	28880301	Monocyte_19515	openGene2openGene	T1D
immune	Monocytes	rs2304206	chr19	49677009	rs975484	ENSG00000142546	ENST00000593345	NOSIP	49676606	49677361	Monocyte_27246	openGene2openGene	VIT
immune	Monocytes	rs2017445	chr12	56041628	rs705704	ENSG00000197728	ENST00000548590	RPS26	56041540	56042409	Monocyte_12324	openGene2openGene	VIT
immune	Monocytes	rs444210	chr6	166956409	rs1044059	ENSG00000286760	ENST00000666448	ENSG00000286760	166956276	166957101	Monocyte_47157	openGene2openGene	CRO
immune	Monocytes	rs36014129	chr6	26199675	rs34961555	ENSG00000158406	ENST00000634956	H4C8	26198786	26199901	Monocyte_44637	openGene2openGene	SLE
immune	Monocytes	rs63406760	chr12	123233754	rs1727332	ENSG00000111358	ENST00000536375	GTF2H3	123232751	123233756	Monocyte_13631	openGene2openGene	ALG
immune	Monocytes	rs1860545	chr12	6341779	rs767455	ENSG00000111641	ENST00000545915	NOP2	6341598	6342240	Monocyte_11182	openGene2openGene	AS
immune	Monocytes	rs9469899	chr6	34792177	rs6457791	ENSG00000196821	ENST00000374026	ILRUN	34791520	34793182	Monocyte_45069	openGene2openGene	GD
immune	Monocytes	rs1860545	chr12	6341779	rs767455	ENSG00000111641	ENST00000540228	NOP2	6341598	6342240	Monocyte_11182	openGene2openGene	AS
immune	Monocytes	rs11246217	chr11	575800	rs34793529	ENSG00000177030	ENST00000692634	DEAF1	575630	576749	Monocyte_8063	openGene2openGene	SLE
immune	Monocytes	rs146029108	chr9	136363451	rs140876101	ENSG00000165688	ENST00000371717	PMPCA	136363064	136363970	Monocyte_54517	openGene2openGene	CRO
immune	Monocytes	rs444210	chr6	166957483	rs2149083	ENSG00000286760	ENST00000685896	ENSG00000286760	166957207	166957605	Monocyte_47158	openGene2openGene	CRO
immune	Monocytes	rs60920700	chr3	119559610	rs41271391	ENSG00000082701	ENST00000264235	GSK3B	119559489	119559916	Monocyte_37403	openGene2openGene	VIT
immune	Monocytes	rs28449958	chr16	28863801	rs7198606	ENSG00000196296	ENST00000357084	ATP2A1	28863201	28864028	Monocyte_19514	openGene2openGene	IBD
immune	Monocytes	rs11755393	chr6	34792107	rs6934662	ENSG00000064995	ENST00000420584	TAF11	34791520	34793182	Monocyte_45069	openGene2openGene	SLE
immune	Monocytes	rs12128789	chr1	212699732	rs2202683	ENSG00000203705	ENST00000526997	TATDN3	212699081	212700723	Monocyte_4635	openGene2openGene	T1D
immune	Monocytes	rs12128789	chr1	212699510	rs73079851	ENSG00000203705	ENST00000366974	TATDN3	212699081	212700723	Monocyte_4635	openGene2openGene	T1D
immune	Monocytes	rs58763752	chr10	32980469	rs60724454	ENSG00000150093	ENST00000679187	ITGB1	32980414	32980990	Monocyte_6039	openGene2openGene	T1D
immune	Monocytes	rs2247314	chr6	166956742	rs2247314	ENSG00000213066	ENST00000349556	CEP43	166956276	166957101	Monocyte_47157	openGene2openGene	VIT
immune	Monocytes	rs7187776	chr16	28863801	rs7198606	ENSG00000260442	ENST00000691192	ATP2A1-AS1	28863201	28864028	Monocyte_19514	openGene2openGene	T1D
immune	Monocytes	rs9268839	chr6	32623364	rs9271591	ENSG00000204287	ENST00000374982	HLA-DRA	32622994	32623396	Monocyte_44957	ocr2openGene	RA
immune	Monocytes	rs2944542	chr10	62615188	rs4745856	ENSG00000122877	ENST00000637191	EGR2	62614770	62615205	Monocyte_6403	ocr2openGene	ECZ
immune	Monocytes	rs663743	chr11	64340263	rs663743	ENSG00000173153	ENST00000539594	ESRRA	64340015	64340958	Monocyte_9390	openGene2openGene	T1D
immune	Monocytes	rs13098911	chr3	46206894	rs3176824	ENSG00000223552	ENST00000691693	CCR5AS	46206277	46207022	Monocyte_36427	ocr2openGene	CEL
immune	Monocytes	rs508970	chr11	61129867	rs10897141	ENSG00000013725	ENST00000344931	CD6	61129713	61130303	Monocyte_9184	ocr2openGene	RA
immune	Monocytes	rs10876864	chr12	56080024	rs7297175	ENSG00000139613	ENST00000394023	SMARCC2	56079760	56080233	Monocyte_12327	openGene2openGene	ALG
immune	Monocytes	rs3197999	chr3	49358324	rs1800668	ENSG00000145022	ENST00000497786	TCTA	49357538	49358902	Monocyte_36578	openGene2openGene	IBD
immune	Monocytes	rs41263646	chr1	183591057	rs4987080	ENSG00000232860	ENST00000663067	SMG7-AS1	183590221	183591310	Monocyte_3964	openGene2openGene	SLE
immune	Monocytes	rs2066819	chr12	56300477	rs2695789	ENSG00000062485	ENST00000550700	CS	56299856	56300706	Monocyte_12345	openGene2openGene	PSO
immune	Monocytes	rs112006329	chr11	575800	rs34793529	ENSG00000177042	ENST00000488769	TMEM80	575630	576749	Monocyte_8063	openGene2openGene	SLE
immune	Monocytes	rs182429	chr6	159044945	rs1738074	ENSG00000233893	ENST00000451712	EZR-AS1	159044794	159045205	Monocyte_47009	openGene2openGene	T1D
immune	Monocytes	rs7187776	chr16	28846324	rs7187776	ENSG00000178188	ENST00000563674	SH2B1	28846090	28846822	Monocyte_19513	openGene2openGene	T1D
immune	Monocytes	rs1887428	chr9	4984530	rs1887428	ENSG00000147853	ENST00000359883	AK3	4984409	4985551	Monocyte_52416	openGene2openGene	IBD
immune	Monocytes	rs10876864	chr12	56042145	rs1131017	ENSG00000139613	ENST00000347471	SMARCC2	56041540	56042409	Monocyte_12324	openGene2openGene	ALG
immune	Monocytes	rs60131261	chr6	30061023	rs9295829	ENSG00000066379	ENST00000376782	POLR1H	30060641	30061893	Monocyte_44780	openGene2openGene	VIT
immune	Monocytes	rs9611565	chr22	41381554	rs9607799	ENSG00000100412	ENST00000677698	ACO2	41381087	41382400	Monocyte_35197	openGene2openGene	VIT
immune	Monocytes	rs17106304	chr14	68794445	rs2236263	ENSG00000182185	ENST00000479335	RAD51B	68794431	68794754	Monocyte_15832	openGene2openGene	T1D
immune	Monocytes	rs1463485	chr17	75855927	rs936394	ENSG00000132471	ENST00000589834	WBP2	75855226	75856144	Monocyte_23325	openGene2openGene	SLE
immune	Monocytes	rs2233278	chr5	151087129	rs8177833	ENSG00000145901	ENST00000521591	TNIP1	151086894	151087486	Monocyte_43231	openGene2openGene	PSO
immune	Monocytes	rs9469899	chr6	34792107	rs6934662	ENSG00000064995	ENST00000650109	TAF11	34791520	34793182	Monocyte_45069	openGene2openGene	GD
immune	Monocytes	rs112006329	chr11	575800	rs34793529	ENSG00000177030	ENST00000685854	DEAF1	575630	576749	Monocyte_8063	openGene2openGene	SLE
immune	Monocytes	rs60131261	chr6	30061023	rs9295829	ENSG00000204619	ENST00000376773	PPP1R11	30060641	30061893	Monocyte_44780	openGene2openGene	VIT
immune	Monocytes	rs7187776	chr16	28863226	rs62037367	ENSG00000168488	ENST00000561539	ATXN2L	28863201	28864028	Monocyte_19514	openGene2openGene	T1D
immune	Monocytes	rs9469899	chr6	34793179	rs11755420	ENSG00000272288	ENST00000606971	ILRUN-AS1	34791520	34793182	Monocyte_45069	openGene2openGene	GD
immune	Monocytes	rs7187776	chr16	28863883	rs11864750	ENSG00000168488	ENST00000561539	ATXN2L	28863201	28864028	Monocyte_19514	openGene2openGene	T1D
immune	Monocytes	rs28449958	chr16	28863883	rs11864750	ENSG00000178952	ENST00000569217	TUFM	28863201	28864028	Monocyte_19514	openGene2openGene	IBD
immune	Monocytes	rs7187776	chr16	28863226	rs62037367	ENSG00000168488	ENST00000564656	ATXN2L	28863201	28864028	Monocyte_19514	openGene2openGene	T1D
immune	Monocytes	rs28449958	chr16	28863226	rs62037367	ENSG00000196296	ENST00000395503	ATP2A1	28863201	28864028	Monocyte_19514	openGene2openGene	IBD
immune	Monocytes	rs2066819	chr12	56334216	rs2371494	ENSG00000170581	ENST00000650805	STAT2	56333578	56334469	Monocyte_12348	openGene2openGene	PSO
immune	Monocytes	rs34835	chr16	28495551	rs149271	ENSG00000188603	ENST00000359984	CLN3	28495503	28495685	Monocyte_19499	openGene2openGene	T1D
immune	Monocytes	rs1463485	chr17	75855927	rs936394	ENSG00000132471	ENST00000593002	WBP2	75855226	75856144	Monocyte_23325	openGene2openGene	SLE
immune	Monocytes	rs13098911	chr3	46208883	rs41432345	ENSG00000121797	ENST00000433848	CCRL2	46208159	46208932	Monocyte_36428	openGene2openGene	CEL
immune	Monocytes	rs1800693	chr12	6341779	rs767455	ENSG00000111641	ENST00000382421	NOP2	6341598	6342240	Monocyte_11182	openGene2openGene	MS
immune	Monocytes	rs41263646	chr1	183591057	rs4987080	ENSG00000162704	ENST00000602490	ARPC5	183590221	183591310	Monocyte_3964	openGene2openGene	SLE
immune	Monocytes	rs13205210	chr6	34757701	rs7743724	ENSG00000064999	ENST00000360359	ANKS1A	34757234	34757755	Monocyte_45068	openGene2openGene	SLE
immune	Monocytes	rs250308	chr5	119355998	rs3797339	ENSG00000133835	ENST00000512841	HSD17B4	119355675	119356608	Monocyte_42522	openGene2openGene	ALG
immune	Monocytes	rs250308	chr5	119355998	rs3797339	ENSG00000133835	ENST00000683390	HSD17B4	119355675	119356608	Monocyte_42522	openGene2openGene	ALG
immune	Monocytes	rs13098911	chr3	46208517	rs34919616	ENSG00000223552	ENST00000686150	CCR5AS	46208159	46208932	Monocyte_36428	openGene2openGene	CEL
immune	Monocytes	rs2233424	chr6	44263742	rs3799963	ENSG00000096384	ENST00000371646	HSP90AB1	44263361	44263790	Monocyte_45471	openGene2openGene	RA
immune	Monocytes	rs9611565	chr22	41381554	rs9607799	ENSG00000100410	ENST00000491254	PHF5A	41381087	41382400	Monocyte_35197	openGene2openGene	VIT
immune	Monocytes	rs60920700	chr3	119559846	rs41271393	ENSG00000163389	ENST00000476573	POGLUT1	119559489	119559916	Monocyte_37403	openGene2openGene	VIT
immune	Monocytes	rs12142199	chr1	1308516	rs61766198	ENSG00000187608	ENST00000649529	ISG15	1307502	1308764	Monocyte_36	openGene2openGene	SLE
immune	Monocytes	rs9611565	chr22	41381237	rs2234052	ENSG00000100410	ENST00000459687	PHF5A	41381087	41382400	Monocyte_35197	openGene2openGene	VIT
immune	Monocytes	rs12232003	chr12	53180847	rs59218377	ENSG00000172819	ENST00000394426	RARG	53180242	53181271	Monocyte_12179	openGene2openGene	T1D
immune	Monocytes	rs12445568	chr16	31033576	rs12445650	ENSG00000167395	ENST00000428260	ZNF646	31032735	31033884	Monocyte_19662	openGene2openGene	PSO
immune	Monocytes	rs7187776	chr16	28863883	rs11864750	ENSG00000196296	ENST00000562185	ATP2A1	28863201	28864028	Monocyte_19514	openGene2openGene	T1D
immune	Monocytes	rs1701704	chr12	56041628	rs705704	ENSG00000123374	ENST00000555408	CDK2	56041540	56042409	Monocyte_12324	openGene2openGene	T1D
immune	Monocytes	rs58763752	chr10	32980469	rs60724454	ENSG00000150093	ENST00000676895	ITGB1	32980414	32980990	Monocyte_6039	openGene2openGene	T1D
immune	Monocytes	rs1194	chr6	35297641	rs4711414	ENSG00000112039	ENST00000648059	FANCE	35297593	35297975	Monocyte_45085	openGene2openGene	SLE
immune	Monocytes	rs444210	chr6	166957500	rs2149084	ENSG00000286760	ENST00000666448	ENSG00000286760	166957207	166957605	Monocyte_47158	openGene2openGene	CRO
immune	Monocytes	rs36014129	chr6	26021644	rs41266779	ENSG00000010704	ENST00000461397	HFE	26021078	26022027	Monocyte_44612	openGene2openGene	SLE
immune	Monocytes	rs7187776	chr16	28824359	rs149808056	ENSG00000178188	ENST00000359285	SH2B1	28823695	28824529	Monocyte_19512	openGene2openGene	T1D
immune	Monocytes	rs28449958	chr16	28863226	rs62037367	ENSG00000178952	ENST00000561644	TUFM	28863201	28864028	Monocyte_19514	openGene2openGene	IBD
immune	Monocytes	rs112006329	chr11	575800	rs34793529	ENSG00000177030	ENST00000692634	DEAF1	575630	576749	Monocyte_8063	openGene2openGene	SLE
immune	Monocytes	rs35164067	chr19	10404166	rs73923215	ENSG00000065989	ENST00000440014	PDE4A	10403374	10404432	Monocyte_25561	openGene2openGene	AS
immune	Monocytes	rs7187776	chr16	28863801	rs7198606	ENSG00000168488	ENST00000564656	ATXN2L	28863201	28864028	Monocyte_19514	openGene2openGene	T1D
immune	Monocytes	rs479844	chr11	65791795	rs10791824	ENSG00000172803	ENST00000524729	SNX32	65791583	65792147	Monocyte_9536	openGene2openGene	ALG
immune	Monocytes	rs11755393	chr6	34792177	rs6457791	ENSG00000064995	ENST00000361288	TAF11	34791520	34793182	Monocyte_45069	openGene2openGene	SLE
immune	Monocytes	rs10876864	chr12	56080024	rs7297175	ENSG00000181852	ENST00000345093	RNF41	56079760	56080233	Monocyte_12327	openGene2openGene	ALG
immune	Monocytes	rs2247314	chr6	166956504	rs2247325	ENSG00000213066	ENST00000494781	CEP43	166956276	166957101	Monocyte_47157	openGene2openGene	VIT
immune	Monocytes	rs11714843	chr3	119498465	rs2280670	ENSG00000163389	ENST00000295588	POGLUT1	119498206	119498889	Monocyte_37401	openGene2openGene	JIA
immune	Monocytes	rs2066819	chr12	56360038	rs2066818	ENSG00000135473	ENST00000551359	PAN2	56359903	56360629	Monocyte_12350	openGene2openGene	PSO
immune	Monocytes	rs2247314	chr6	166956723	rs2247315	ENSG00000265828	ENST00000582614	MIR3939	166956276	166957101	Monocyte_47157	openGene2openGene	VIT
immune	Monocytes	rs112006329	chr11	575800	rs34793529	ENSG00000177030	ENST00000529717	DEAF1	575630	576749	Monocyte_8063	openGene2openGene	SLE
immune	Monocytes	rs60920700	chr3	119559610	rs41271391	ENSG00000242622	ENST00000469070	GSK3B-DT	119559489	119559916	Monocyte_37403	openGene2openGene	VIT
immune	Monocytes	rs2066819	chr12	56334353	rs79824801	ENSG00000170581	ENST00000651934	STAT2	56333578	56334469	Monocyte_12348	openGene2openGene	PSO
immune	Monocytes	rs28449958	chr16	28863801	rs7198606	ENSG00000260796	ENST00000568183	ENSG00000260796	28863201	28864028	Monocyte_19514	openGene2openGene	IBD
immune	Monocytes	rs60920700	chr3	119559621	rs16829980	ENSG00000285585	ENST00000648112	ENSG00000285585	119559489	119559916	Monocyte_37403	openGene2openGene	VIT
immune	Monocytes	rs34840245	chr6	34887971	rs1051115	ENSG00000064999	ENST00000650178	ANKS1A	34887745	34888228	Monocyte_45073	openGene2openGene	SLE
immune	Monocytes	rs663743	chr11	64340263	rs663743	ENSG00000173264	ENST00000438980	GPR137	64340015	64340958	Monocyte_9390	openGene2openGene	T1D
immune	Monocytes	rs1800693	chr12	6341779	rs767455	ENSG00000111641	ENST00000538420	NOP2	6341598	6342240	Monocyte_11182	openGene2openGene	MS
immune	Monocytes	rs2017445	chr12	56041720	rs705705	ENSG00000258345	ENST00000550840	ENSG00000258345	56041540	56042409	Monocyte_12324	openGene2openGene	VIT
immune	Monocytes	rs663743	chr11	64285685	rs887314	ENSG00000173264	ENST00000543383	GPR137	64285069	64286030	Monocyte_9381	openGene2openGene	T1D
immune	Monocytes	rs60131261	chr6	30061023	rs9295829	ENSG00000278773	ENST00000611686	ENSG00000278773	30060641	30061893	Monocyte_44780	openGene2openGene	VIT
immune	Monocytes	rs773125	chr12	56042145	rs1131017	ENSG00000185664	ENST00000546543	PMEL	56041540	56042409	Monocyte_12324	openGene2openGene	RA
immune	Monocytes	rs9469899	chr6	34792104	rs13215181	ENSG00000064995	ENST00000693481	TAF11	34791520	34793182	Monocyte_45069	openGene2openGene	GD
immune	Monocytes	rs60920700	chr3	119570608	rs139605155	ENSG00000144843	ENST00000357003	ADPRH	119570209	119570799	Monocyte_37405	ocr2openGene	VIT
immune	Monocytes	rs9355260	chr6	159107222	rs7772013	ENSG00000092820	ENST00000337147	EZR	159106759	159107230	Monocyte_47016	openGene2openGene	MS
immune	Monocytes	rs10876864	chr12	56080024	rs7297175	ENSG00000181852	ENST00000549038	RNF41	56079760	56080233	Monocyte_12327	openGene2openGene	ALG
immune	Monocytes	rs8054198	chr16	10944503	rs8054198	ENSG00000038532	ENST00000409552	CLEC16A	10944248	10944813	Monocyte_19111	openGene2openGene	SLE
immune	Monocytes	rs146029108	chr9	136363451	rs140876101	ENSG00000187796	ENST00000556340	CARD9	136363064	136363970	Monocyte_54517	openGene2openGene	CRO
immune	Monocytes	rs36014129	chr6	26021644	rs41266779	ENSG00000010704	ENST00000353147	HFE	26021078	26022027	Monocyte_44612	openGene2openGene	SLE
immune	Monocytes	rs60131261	chr6	30061023	rs9295829	ENSG00000204619	ENST00000376769	PPP1R11	30060641	30061893	Monocyte_44780	openGene2openGene	VIT
immune	Monocytes	rs8054198	chr16	10944503	rs8054198	ENSG00000182108	ENST00000331808	DEXI	10944248	10944813	Monocyte_19111	openGene2openGene	SLE
immune	Monocytes	rs663743	chr11	64340263	rs663743	ENSG00000173153	ENST00000406310	ESRRA	64340015	64340958	Monocyte_9390	openGene2openGene	T1D
immune	Monocytes	rs35164067	chr19	10404166	rs73923215	ENSG00000065989	ENST00000293683	PDE4A	10403374	10404432	Monocyte_25561	openGene2openGene	AS
immune	Monocytes	rs33993564	chr5	150847024	rs10058943	ENSG00000132912	ENST00000517421	DCTN4	150847006	150847399	Monocyte_43218	openGene2openGene	IBD
immune	Monocytes	rs7187776	chr16	28824359	rs149808056	ENSG00000178188	ENST00000395532	SH2B1	28823695	28824529	Monocyte_19512	openGene2openGene	T1D
immune	Monocytes	rs12128789	chr1	212700215	rs3754482	ENSG00000203705	ENST00000366974	TATDN3	212699081	212700723	Monocyte_4635	openGene2openGene	T1D
immune	Monocytes	rs10883723	chr10	102502871	rs2296590	ENSG00000138107	ENST00000487599	ACTR1A	102502614	102503090	Monocyte_7428	openGene2openGene	ALG
immune	Monocytes	rs10876864	chr12	56042145	rs1131017	ENSG00000135482	ENST00000551880	ZC3H10	56041540	56042409	Monocyte_12324	openGene2openGene	ALG
immune	Monocytes	rs61759532	chr17	7337072	rs61759532	ENSG00000215041	ENST00000573651	NEURL4	7336314	7337334	Monocyte_21170	openGene2openGene	T1D
immune	Monocytes	rs79157249	chr11	118915273	rs79157249	ENSG00000110367	ENST00000526070	DDX6	118915110	118915346	Monocyte_10623	ocr2openGene	CRO
immune	Monocytes	rs508970	chr11	61129867	rs10897141	ENSG00000013725	ENST00000542254	CD6	61129713	61130303	Monocyte_9184	ocr2openGene	RA
immune	Monocytes	rs13098911	chr3	46208517	rs34919616	ENSG00000121797	ENST00000433848	CCRL2	46208159	46208932	Monocyte_36428	openGene2openGene	CEL
immune	Monocytes	rs2066819	chr12	56300477	rs2695789	ENSG00000062485	ENST00000547283	CS	56299856	56300706	Monocyte_12345	openGene2openGene	PSO
immune	Monocytes	rs13098911	chr3	46206894	rs3176824	ENSG00000121797	ENST00000400882	CCRL2	46206277	46207022	Monocyte_36427	ocr2openGene	CEL
immune	Monocytes	rs2066819	chr12	56334353	rs79824801	ENSG00000170581	ENST00000314128	STAT2	56333578	56334469	Monocyte_12348	openGene2openGene	PSO
immune	Monocytes	rs2017445	chr12	56041628	rs705704	ENSG00000139613	ENST00000394023	SMARCC2	56041540	56042409	Monocyte_12324	openGene2openGene	VIT
immune	Monocytes	rs11246217	chr11	575800	rs34793529	ENSG00000177042	ENST00000526170	TMEM80	575630	576749	Monocyte_8063	openGene2openGene	SLE
immune	Monocytes	rs2247314	chr6	166956742	rs2247314	ENSG00000272980	ENST00000609590	ENSG00000272980	166956276	166957101	Monocyte_47157	openGene2openGene	VIT
immune	Monocytes	rs2066819	chr12	56300477	rs2695789	ENSG00000062485	ENST00000552222	CS	56299856	56300706	Monocyte_12345	openGene2openGene	PSO
immune	Monocytes	rs112006329	chr11	575800	rs34793529	ENSG00000199038	ENST00000362168	MIR210	575630	576749	Monocyte_8063	openGene2openGene	SLE
immune	Monocytes	rs41263646	chr1	183590726	rs2333681	ENSG00000232860	ENST00000663067	SMG7-AS1	183590221	183591310	Monocyte_3964	openGene2openGene	SLE
immune	Monocytes	rs12445568	chr16	31033362	rs58726213	ENSG00000167397	ENST00000354895	VKORC1	31032735	31033884	Monocyte_19662	openGene2openGene	PSO
immune	Monocytes	rs7187776	chr16	28846324	rs7187776	ENSG00000178188	ENST00000684370	SH2B1	28846090	28846822	Monocyte_19513	openGene2openGene	T1D
immune	Monocytes	rs7187776	chr16	28863883	rs11864750	ENSG00000178188	ENST00000567536	SH2B1	28863201	28864028	Monocyte_19514	openGene2openGene	T1D
immune	Monocytes	rs10876864	chr12	56080024	rs7297175	ENSG00000139579	ENST00000447747	NABP2	56079760	56080233	Monocyte_12327	openGene2openGene	ALG
immune	Monocytes	rs4690229	chr4	973551	rs113075206	ENSG00000127419	ENST00000507319	TMEM175	973267	973992	Monocyte_39002	openGene2openGene	SLE
immune	Monocytes	rs1463485	chr17	75855710	rs1463485	ENSG00000132471	ENST00000416574	WBP2	75855226	75856144	Monocyte_23325	openGene2openGene	SLE
immune	Monocytes	rs12771452	chr10	113679771	rs28411397	ENSG00000165806	ENST00000614447	CASP7	113679023	113680527	Monocyte_7655	openGene2openGene	VIT
immune	Monocytes	rs4690229	chr4	973657	rs13137144	ENSG00000127419	ENST00000510493	TMEM175	973267	973992	Monocyte_39002	openGene2openGene	SLE
immune	Monocytes	rs60920700	chr3	119559610	rs41271391	ENSG00000082701	ENST00000677128	GSK3B	119559489	119559916	Monocyte_37403	openGene2openGene	VIT
immune	Monocytes	rs112006329	chr11	575800	rs34793529	ENSG00000177030	ENST00000693164	DEAF1	575630	576749	Monocyte_8063	openGene2openGene	SLE
immune	Monocytes	rs112006329	chr11	575800	rs34793529	ENSG00000177030	ENST00000529727	DEAF1	575630	576749	Monocyte_8063	openGene2openGene	SLE
immune	Monocytes	rs7187776	chr16	28824359	rs149808056	ENSG00000178188	ENST00000684370	SH2B1	28823695	28824529	Monocyte_19512	openGene2openGene	T1D
immune	Monocytes	rs9469899	chr6	34792806	rs7752522	ENSG00000272288	ENST00000606971	ILRUN-AS1	34791520	34793182	Monocyte_45069	openGene2openGene	GD
immune	Monocytes	rs444210	chr6	166957511	rs2769346	ENSG00000286760	ENST00000685213	ENSG00000286760	166957207	166957605	Monocyte_47158	openGene2openGene	CRO
immune	Monocytes	rs1463485	chr17	75855710	rs1463485	ENSG00000132471	ENST00000589236	WBP2	75855226	75856144	Monocyte_23325	openGene2openGene	SLE
immune	Monocytes	rs34835	chr16	28554346	rs7191618	ENSG00000188603	ENST00000566824	CLN3	28553760	28554472	Monocyte_19505	openGene2openGene	T1D
immune	Monocytes	rs444210	chr6	166957511	rs2769346	ENSG00000286760	ENST00000691898	ENSG00000286760	166957207	166957605	Monocyte_47158	openGene2openGene	CRO
immune	Monocytes	rs13153019	chr5	177357611	rs4075959	ENSG00000169223	ENST00000514458	LMAN2	177357587	177358335	Monocyte_43712	openGene2openGene	ALG
immune	Monocytes	rs444210	chr6	166956409	rs1044059	ENSG00000272980	ENST00000609590	ENSG00000272980	166956276	166957101	Monocyte_47157	openGene2openGene	CRO
immune	Monocytes	rs11246217	chr11	575800	rs34793529	ENSG00000177030	ENST00000530813	DEAF1	575630	576749	Monocyte_8063	openGene2openGene	SLE
immune	Monocytes	rs4690229	chr4	973551	rs113075206	ENSG00000127419	ENST00000509508	TMEM175	973267	973992	Monocyte_39002	openGene2openGene	SLE
immune	Monocytes	rs28449958	chr16	28880144	rs8055138	ENSG00000176953	ENST00000565752	NFATC2IP	28879627	28880301	Monocyte_19515	openGene2openGene	IBD
immune	Monocytes	rs60920700	chr3	119559846	rs41271393	ENSG00000242622	ENST00000692123	GSK3B-DT	119559489	119559916	Monocyte_37403	openGene2openGene	VIT
immune	Monocytes	rs60920700	chr3	119559610	rs41271391	ENSG00000242622	ENST00000692123	GSK3B-DT	119559489	119559916	Monocyte_37403	openGene2openGene	VIT
immune	Monocytes	rs41263646	chr1	183590900	rs13306580	ENSG00000162704	ENST00000602490	ARPC5	183590221	183591310	Monocyte_3964	openGene2openGene	SLE
immune	Monocytes	rs663743	chr11	64285685	rs887314	ENSG00000002330	ENST00000544271	BAD	64285069	64286030	Monocyte_9381	openGene2openGene	T1D
immune	Monocytes	rs2542162	chr18	12884344	rs2292759	ENSG00000101624	ENST00000593250	CEP76	12883467	12884638	Monocyte_24077	openGene2openGene	T1D
immune	Monocytes	rs73081554	chr3	58332737	rs180977001	ENSG00000168301	ENST00000404589	KCTD6	58332548	58333675	Monocyte_36859	openGene2openGene	RA
immune	Monocytes	rs34695944	chr2	60881694	rs67574266	ENSG00000162928	ENST00000401576	PEX13	60880921	60881916	Monocyte_28820	openGene2openGene	RA
immune	Monocytes	rs60920700	chr3	119559846	rs41271393	ENSG00000163389	ENST00000295588	POGLUT1	119559489	119559916	Monocyte_37403	openGene2openGene	VIT
immune	Monocytes	rs28449958	chr16	28880144	rs8055138	ENSG00000177548	ENST00000544477	RABEP2	28879627	28880301	Monocyte_19515	openGene2openGene	IBD
immune	Monocytes	rs112006329	chr11	575800	rs34793529	ENSG00000174775	ENST00000482021	HRAS	575630	576749	Monocyte_8063	openGene2openGene	SLE
immune	Monocytes	rs12232003	chr12	53180847	rs59218377	ENSG00000172819	ENST00000551501	RARG	53180242	53181271	Monocyte_12179	openGene2openGene	T1D
immune	Monocytes	rs12156002	chr8	128174390	rs7826413	ENSG00000249859	ENST00000652728	PVT1	128174196	128174395	Monocyte_51906	ocr2openGene	SLE
immune	Monocytes	rs7187776	chr16	28863801	rs7198606	ENSG00000196296	ENST00000536376	ATP2A1	28863201	28864028	Monocyte_19514	openGene2openGene	T1D
immune	Monocytes	rs2017445	chr12	56041720	rs705705	ENSG00000197728	ENST00000548590	RPS26	56041540	56042409	Monocyte_12324	openGene2openGene	VIT
immune	Monocytes	rs10876864	chr12	56080024	rs7297175	ENSG00000139613	ENST00000550859	SMARCC2	56079760	56080233	Monocyte_12327	openGene2openGene	ALG
immune	Monocytes	rs212388	chr6	159054238	rs177055	ENSG00000288845	ENST00000692670	ENSG00000288845	159053837	159054264	Monocyte_47010	ocr2openGene	CRO
immune	Monocytes	rs61759532	chr17	7337072	rs61759532	ENSG00000182896	ENST00000576060	TMEM95	7336314	7337334	Monocyte_21170	openGene2openGene	T1D
immune	Monocytes	rs444210	chr6	166957500	rs2149084	ENSG00000286760	ENST00000691535	ENSG00000286760	166957207	166957605	Monocyte_47158	openGene2openGene	CRO
immune	Monocytes	rs61759532	chr17	7337072	rs61759532	ENSG00000132522	ENST00000573807	GPS2	7336314	7337334	Monocyte_21170	openGene2openGene	T1D
immune	Monocytes	rs60131261	chr6	30061023	rs9295829	ENSG00000204619	ENST00000376765	PPP1R11	30060641	30061893	Monocyte_44780	openGene2openGene	VIT
immune	Monocytes	rs9268839	chr6	32623361	rs9271590	ENSG00000204287	ENST00000374982	HLA-DRA	32622994	32623396	Monocyte_44957	ocr2openGene	RA
immune	Monocytes	rs60920700	chr3	119559621	rs16829980	ENSG00000138495	ENST00000497997	COX17	119559489	119559916	Monocyte_37403	openGene2openGene	VIT
immune	Monocytes	rs1249910	chr3	112676994	rs12637953	ENSG00000163608	ENST00000494164	NEPRO	112676783	112677347	Monocyte_37306	ocr2openGene	ECZ
immune	Monocytes	rs12232003	chr12	53180847	rs59218377	ENSG00000139637	ENST00000267103	MYG1	53180242	53181271	Monocyte_12179	openGene2openGene	T1D
immune	Monocytes	rs9268839	chr6	32622858	rs9271578	ENSG00000204287	ENST00000374982	HLA-DRA	32622470	32622864	Monocyte_44956	ocr2openGene	RA
immune	Monocytes	rs17106304	chr14	68794445	rs2236263	ENSG00000182185	ENST00000485181	RAD51B	68794431	68794754	Monocyte_15832	openGene2openGene	T1D
immune	Monocytes	rs7187776	chr16	28824359	rs149808056	ENSG00000260442	ENST00000561547	ATP2A1-AS1	28823695	28824529	Monocyte_19512	openGene2openGene	T1D
immune	Monocytes	rs2066819	chr12	56360038	rs2066818	ENSG00000135473	ENST00000549964	PAN2	56359903	56360629	Monocyte_12350	openGene2openGene	PSO
immune	Monocytes	rs77599401	chr1	206685302	rs181345810	ENSG00000143479	ENST00000441486	DYRK3	206684693	206685392	Monocyte_4440	openGene2openGene	T1D
immune	Monocytes	rs60920700	chr3	119559846	rs41271393	ENSG00000242622	ENST00000485898	GSK3B-DT	119559489	119559916	Monocyte_37403	openGene2openGene	VIT
immune	Monocytes	rs663743	chr11	64340263	rs663743	ENSG00000173153	ENST00000405666	ESRRA	64340015	64340958	Monocyte_9390	openGene2openGene	T1D
immune	Monocytes	rs2247314	chr6	166956504	rs2247325	ENSG00000265828	ENST00000582614	MIR3939	166956276	166957101	Monocyte_47157	openGene2openGene	VIT
immune	Monocytes	rs10791824	chr11	65791795	rs10791824	ENSG00000172757	ENST00000525710	CFL1	65791583	65792147	Monocyte_9536	openGene2openGene	ECZ
immune	Monocytes	rs17323934	chr7	26858021	rs3801805	ENSG00000105991	ENST00000355633	HOXA1	26857465	26858360	Monocyte_47791	openGene2openGene	T1D
immune	Monocytes	rs2247314	chr6	166957044	rs2757041	ENSG00000265828	ENST00000582614	MIR3939	166956276	166957101	Monocyte_47157	openGene2openGene	VIT
immune	Monocytes	rs1250563	chr10	79286508	rs1250567	ENSG00000108179	ENST00000448165	PPIF	79286215	79287012	Monocyte_6856	ocr2openGene	CRO
immune	Monocytes	rs7187776	chr16	28824359	rs149808056	ENSG00000177548	ENST00000358201	RABEP2	28823695	28824529	Monocyte_19512	openGene2openGene	T1D
immune	Monocytes	rs2247314	chr6	166956504	rs2247325	ENSG00000286760	ENST00000691535	ENSG00000286760	166956276	166957101	Monocyte_47157	openGene2openGene	VIT
immune	Monocytes	rs2247314	chr6	166956504	rs2247325	ENSG00000286760	ENST00000685213	ENSG00000286760	166956276	166957101	Monocyte_47157	openGene2openGene	VIT
immune	Monocytes	rs62149416	chr2	60881694	rs67574266	ENSG00000162927	ENST00000316752	PUS10	60880921	60881916	Monocyte_28820	openGene2openGene	PSO
immune	Monocytes	rs1800693	chr12	6341779	rs767455	ENSG00000111641	ENST00000545492	NOP2	6341598	6342240	Monocyte_11182	openGene2openGene	MS
immune	Monocytes	rs2233424	chr6	44263742	rs3799963	ENSG00000157593	ENST00000538577	SLC35B2	44263361	44263790	Monocyte_45471	openGene2openGene	RA
immune	Monocytes	rs2233424	chr6	44265183	rs2233434	ENSG00000157593	ENST00000495706	SLC35B2	44264987	44265878	Monocyte_45473	openGene2openGene	RA
immune	Monocytes	rs1217382	chr1	113905292	rs971173	ENSG00000163349	ENST00000369559	HIPK1	113904701	113905510	Monocyte_2654	openGene2openGene	CRO
immune	Monocytes	rs2017445	chr12	56041628	rs705704	ENSG00000197728	ENST00000552361	RPS26	56041540	56042409	Monocyte_12324	openGene2openGene	VIT
immune	Monocytes	rs6738825	chr2	197785535	rs771018	ENSG00000115896	ENST00000435320	PLCL1	197785041	197786870	Monocyte_31041	openGene2openGene	SLE
immune	Monocytes	rs2196171	chr2	197785535	rs771018	ENSG00000115896	ENST00000428675	PLCL1	197785041	197786870	Monocyte_31041	openGene2openGene	SLE
immune	Monocytes	rs7187776	chr16	28880144	rs8055138	ENSG00000178188	ENST00000561629	SH2B1	28879627	28880301	Monocyte_19515	openGene2openGene	T1D
immune	Monocytes	rs2066819	chr12	56360038	rs2066818	ENSG00000135473	ENST00000548043	PAN2	56359903	56360629	Monocyte_12350	openGene2openGene	PSO
immune	Monocytes	rs1860545	chr12	6341779	rs767455	ENSG00000111641	ENST00000546053	NOP2	6341598	6342240	Monocyte_11182	openGene2openGene	AS
immune	Monocytes	rs34835	chr16	28554346	rs7191618	ENSG00000188603	ENST00000636839	CLN3	28553760	28554472	Monocyte_19505	openGene2openGene	T1D
immune	Monocytes	rs1463485	chr17	75855710	rs1463485	ENSG00000132471	ENST00000591831	WBP2	75855226	75856144	Monocyte_23325	openGene2openGene	SLE
immune	Monocytes	rs250308	chr5	119355998	rs3797339	ENSG00000133835	ENST00000503168	HSD17B4	119355675	119356608	Monocyte_42522	openGene2openGene	ALG
immune	Monocytes	rs79157249	chr11	118915273	rs79157249	ENSG00000110367	ENST00000525082	DDX6	118915110	118915346	Monocyte_10623	ocr2openGene	CRO
immune	Monocytes	rs1463485	chr17	75855927	rs936394	ENSG00000132471	ENST00000590450	WBP2	75855226	75856144	Monocyte_23325	openGene2openGene	SLE
immune	Monocytes	rs10883723	chr10	102503918	rs3818470	ENSG00000138107	ENST00000487599	ACTR1A	102503676	102504110	Monocyte_7429	openGene2openGene	ALG
immune	Monocytes	rs12128789	chr1	212699510	rs73079851	ENSG00000203705	ENST00000526997	TATDN3	212699081	212700723	Monocyte_4635	openGene2openGene	T1D
immune	Monocytes	rs11755393	chr6	34792104	rs13215181	ENSG00000064995	ENST00000420584	TAF11	34791520	34793182	Monocyte_45069	openGene2openGene	SLE
immune	Monocytes	rs8054198	chr16	10944503	rs8054198	ENSG00000175643	ENST00000648619	RMI2	10944248	10944813	Monocyte_19111	openGene2openGene	SLE
immune	Monocytes	rs9611565	chr22	41381554	rs9607799	ENSG00000167074	ENST00000406644	TEF	41381087	41382400	Monocyte_35197	openGene2openGene	VIT
immune	Monocytes	rs58763752	chr10	32980469	rs60724454	ENSG00000150093	ENST00000484088	ITGB1	32980414	32980990	Monocyte_6039	openGene2openGene	T1D
immune	Monocytes	rs2017445	chr12	56041628	rs705704	ENSG00000258345	ENST00000550840	ENSG00000258345	56041540	56042409	Monocyte_12324	openGene2openGene	VIT
immune	Monocytes	rs28449958	chr16	28880144	rs8055138	ENSG00000176953	ENST00000562977	NFATC2IP	28879627	28880301	Monocyte_19515	openGene2openGene	IBD
immune	Monocytes	rs2233424	chr6	44265183	rs2233434	ENSG00000249481	ENST00000288390	SPATS1	44264987	44265878	Monocyte_45473	openGene2openGene	RA
immune	Monocytes	rs1036207	chr5	142145415	rs249642	ENSG00000113552	ENST00000508177	GNPDA1	142145395	142145633	Monocyte_42985	ocr2openGene	MS
immune	Monocytes	rs2066819	chr12	56300477	rs2695789	ENSG00000062485	ENST00000546930	CS	56299856	56300706	Monocyte_12345	openGene2openGene	PSO
immune	Monocytes	rs2066819	chr12	56300477	rs2695789	ENSG00000062485	ENST00000542324	CS	56299856	56300706	Monocyte_12345	openGene2openGene	PSO
immune	Monocytes	rs58763752	chr10	32980469	rs60724454	ENSG00000150093	ENST00000609742	ITGB1	32980414	32980990	Monocyte_6039	openGene2openGene	T1D
immune	Monocytes	rs33993564	chr5	150847024	rs10058943	ENSG00000086589	ENST00000521248	RBM22	150847006	150847399	Monocyte_43218	openGene2openGene	IBD
immune	Monocytes	rs2017445	chr12	56041628	rs705704	ENSG00000111540	ENST00000551459	RAB5B	56041540	56042409	Monocyte_12324	openGene2openGene	VIT
immune	Monocytes	rs2304206	chr19	49677009	rs975484	ENSG00000126460	ENST00000543867	PRRG2	49676606	49677361	Monocyte_27246	openGene2openGene	VIT
immune	Monocytes	rs11246217	chr11	575800	rs34793529	ENSG00000177042	ENST00000608174	TMEM80	575630	576749	Monocyte_8063	openGene2openGene	SLE
immune	Monocytes	rs7668577	chr4	26088753	rs7441808	ENSG00000168214	ENST00000361572	RBPJ	26088499	26088972	Monocyte_39440	ocr2openGene	T1D
immune	Monocytes	rs10876864	chr12	56042145	rs1131017	ENSG00000139613	ENST00000547356	SMARCC2	56041540	56042409	Monocyte_12324	openGene2openGene	ALG
immune	Monocytes	rs13098911	chr3	46206733	rs3176825	ENSG00000121797	ENST00000495870	CCRL2	46206277	46207022	Monocyte_36427	ocr2openGene	CEL
immune	Monocytes	rs63406760	chr12	123233754	rs1727332	ENSG00000111358	ENST00000618160	GTF2H3	123232751	123233756	Monocyte_13631	openGene2openGene	ALG
immune	Monocytes	rs10876864	chr12	56042145	rs1131017	ENSG00000185664	ENST00000548803	PMEL	56041540	56042409	Monocyte_12324	openGene2openGene	ALG
immune	Monocytes	rs1701704	chr12	56041628	rs705704	ENSG00000170515	ENST00000303305	PA2G4	56041540	56042409	Monocyte_12324	openGene2openGene	T1D
immune	Monocytes	rs9469899	chr6	34792806	rs7752522	ENSG00000196821	ENST00000374026	ILRUN	34791520	34793182	Monocyte_45069	openGene2openGene	GD
immune	Monocytes	rs10791824	chr11	65791795	rs10791824	ENSG00000213445	ENST00000394224	SIPA1	65791583	65792147	Monocyte_9536	openGene2openGene	ECZ
immune	Monocytes	rs60920700	chr3	119559846	rs41271393	ENSG00000144843	ENST00000485496	ADPRH	119559489	119559916	Monocyte_37403	openGene2openGene	VIT
immune	Monocytes	rs9469899	chr6	34792107	rs6934662	ENSG00000272288	ENST00000606971	ILRUN-AS1	34791520	34793182	Monocyte_45069	openGene2openGene	GD
immune	Monocytes	rs7187776	chr16	28824359	rs149808056	ENSG00000178188	ENST00000538342	SH2B1	28823695	28824529	Monocyte_19512	openGene2openGene	T1D
immune	Monocytes	rs10876864	chr12	56080024	rs7297175	ENSG00000181852	ENST00000552656	RNF41	56079760	56080233	Monocyte_12327	openGene2openGene	ALG
immune	Monocytes	rs740474	chr5	141636721	rs1421896	ENSG00000120318	ENST00000239440	ARAP3	141636511	141637593	Monocyte_42957	openGene2openGene	ALG
immune	Monocytes	rs12771452	chr10	113679771	rs28411397	ENSG00000165806	ENST00000369315	CASP7	113679023	113680527	Monocyte_7655	openGene2openGene	VIT
immune	Monocytes	rs10936599	chr3	169764547	rs2293607	ENSG00000269889	ENST00000602879	ENSG00000269889	169764291	169765290	Monocyte_38303	openGene2openGene	CEL
immune	Monocytes	rs1463485	chr17	75855927	rs936394	ENSG00000132471	ENST00000589236	WBP2	75855226	75856144	Monocyte_23325	openGene2openGene	SLE
immune	Monocytes	rs13098911	chr3	46208231	rs34423195	ENSG00000121797	ENST00000433848	CCRL2	46208159	46208932	Monocyte_36428	openGene2openGene	CEL
immune	Monocytes	rs1463485	chr17	75855927	rs936394	ENSG00000132471	ENST00000590221	WBP2	75855226	75856144	Monocyte_23325	openGene2openGene	SLE
immune	Monocytes	rs11246217	chr11	575800	rs34793529	ENSG00000177030	ENST00000684249	DEAF1	575630	576749	Monocyte_8063	openGene2openGene	SLE
immune	Monocytes	rs60920700	chr3	119559846	rs41271393	ENSG00000242622	ENST00000469070	GSK3B-DT	119559489	119559916	Monocyte_37403	openGene2openGene	VIT
immune	Monocytes	rs7187776	chr16	28863883	rs11864750	ENSG00000177548	ENST00000561501	RABEP2	28863201	28864028	Monocyte_19514	openGene2openGene	T1D
immune	Monocytes	rs8054198	chr16	10944503	rs8054198	ENSG00000182108	ENST00000469379	DEXI	10944248	10944813	Monocyte_19111	openGene2openGene	SLE
immune	Monocytes	rs60920700	chr3	119559846	rs41271393	ENSG00000163389	ENST00000460339	POGLUT1	119559489	119559916	Monocyte_37403	openGene2openGene	VIT
immune	Monocytes	rs17323934	chr7	26858021	rs3801805	ENSG00000240990	ENST00000648499	HOXA11-AS	26857465	26858360	Monocyte_47791	openGene2openGene	T1D
immune	Monocytes	rs9469899	chr6	34792451	rs7769820	ENSG00000064999	ENST00000649117	ANKS1A	34791520	34793182	Monocyte_45069	openGene2openGene	GD
immune	Monocytes	rs10068717	chr5	142145415	rs249642	ENSG00000113552	ENST00000505689	GNPDA1	142145395	142145633	Monocyte_42985	ocr2openGene	ALG
immune	Monocytes	rs36014129	chr6	26021644	rs41266779	ENSG00000272462	ENST00000656572	ENSG00000272462	26021078	26022027	Monocyte_44612	openGene2openGene	SLE
immune	Monocytes	rs17323934	chr7	26857820	rs3801807	ENSG00000240990	ENST00000522674	HOXA11-AS	26857465	26858360	Monocyte_47791	openGene2openGene	T1D
immune	Monocytes	rs12156002	chr8	128168084	rs34746976	ENSG00000249859	ENST00000666223	PVT1	128167531	128168191	Monocyte_51904	ocr2openGene	SLE
immune	Monocytes	rs12156002	chr8	128167542	rs7830477	ENSG00000249859	ENST00000666223	PVT1	128167531	128168191	Monocyte_51904	ocr2openGene	SLE
immune	Monocytes	rs28449958	chr16	28880144	rs8055138	ENSG00000177548	ENST00000561803	RABEP2	28879627	28880301	Monocyte_19515	openGene2openGene	IBD
immune	Monocytes	rs2233278	chr5	151087129	rs8177833	ENSG00000197043	ENST00000519644	ANXA6	151086894	151087486	Monocyte_43231	openGene2openGene	PSO
immune	Monocytes	rs12156002	chr8	128174390	rs7826413	ENSG00000249859	ENST00000668479	PVT1	128174196	128174395	Monocyte_51906	ocr2openGene	SLE
immune	Monocytes	rs28449958	chr16	28863883	rs11864750	ENSG00000177548	ENST00000562590	RABEP2	28863201	28864028	Monocyte_19514	openGene2openGene	IBD
immune	Monocytes	rs1701704	chr12	56041628	rs705704	ENSG00000123374	ENST00000266970	CDK2	56041540	56042409	Monocyte_12324	openGene2openGene	T1D
immune	Monocytes	rs11714843	chr3	119498465	rs2280670	ENSG00000138495	ENST00000497997	COX17	119498206	119498889	Monocyte_37401	openGene2openGene	JIA
immune	Monocytes	rs2017445	chr12	56041628	rs705704	ENSG00000170515	ENST00000550166	PA2G4	56041540	56042409	Monocyte_12324	openGene2openGene	VIT
immune	Monocytes	rs12445568	chr16	31033576	rs12445650	ENSG00000167397	ENST00000319788	VKORC1	31032735	31033884	Monocyte_19662	openGene2openGene	PSO
immune	Monocytes	rs34835	chr16	28554346	rs7191618	ENSG00000188603	ENST00000357806	CLN3	28553760	28554472	Monocyte_19505	openGene2openGene	T1D
immune	Monocytes	rs10876864	chr12	56042145	rs1131017	ENSG00000170515	ENST00000551061	PA2G4	56041540	56042409	Monocyte_12324	openGene2openGene	ALG
immune	Monocytes	rs10876864	chr12	56080024	rs7297175	ENSG00000123411	ENST00000551103	IKZF4	56079760	56080233	Monocyte_12327	openGene2openGene	ALG
immune	Monocytes	rs1860545	chr12	6341779	rs767455	ENSG00000111641	ENST00000322166	NOP2	6341598	6342240	Monocyte_11182	openGene2openGene	AS
immune	Monocytes	rs182429	chr6	159044945	rs1738074	ENSG00000130363	ENST00000449822	RSPH3	159044794	159045205	Monocyte_47009	openGene2openGene	T1D
immune	Monocytes	rs11755393	chr6	34792385	rs7769961	ENSG00000064999	ENST00000360359	ANKS1A	34791520	34793182	Monocyte_45069	openGene2openGene	SLE
immune	Monocytes	rs9268839	chr6	32623361	rs9271590	ENSG00000204287	ENST00000395388	HLA-DRA	32622994	32623396	Monocyte_44957	ocr2openGene	RA
immune	Monocytes	rs479844	chr11	65791795	rs10791824	ENSG00000172803	ENST00000526972	SNX32	65791583	65792147	Monocyte_9536	openGene2openGene	ALG
immune	Monocytes	rs508970	chr11	61129867	rs10897141	ENSG00000013725	ENST00000452451	CD6	61129713	61130303	Monocyte_9184	ocr2openGene	RA
immune	Monocytes	rs11714843	chr3	119498465	rs2280670	ENSG00000163389	ENST00000460339	POGLUT1	119498206	119498889	Monocyte_37401	openGene2openGene	JIA
immune	Monocytes	rs607703	chr11	128734279	rs607703	ENSG00000254703	ENST00000526269	SENCR	128734278	128734821	Monocyte_10902	ocr2openGene	T1D
immune	Monocytes	rs7595717	chr2	68362190	rs17035355	ENSG00000115956	ENST00000474788	PLEK	68362052	68362312	Monocyte_28981	ocr2openGene	MS
immune	Monocytes	rs694739	chr11	64340263	rs663743	ENSG00000173153	ENST00000406310	ESRRA	64340015	64340958	Monocyte_9390	openGene2openGene	MS
immune	Monocytes	rs2066819	chr12	56334216	rs2371494	ENSG00000170581	ENST00000651934	STAT2	56333578	56334469	Monocyte_12348	openGene2openGene	PSO
immune	Monocytes	rs1800693	chr12	6341779	rs767455	ENSG00000111641	ENST00000537442	NOP2	6341598	6342240	Monocyte_11182	openGene2openGene	MS
immune	Monocytes	rs2233424	chr6	44263742	rs3799963	ENSG00000157593	ENST00000619636	SLC35B2	44263361	44263790	Monocyte_45471	ocr2openGene	RA
immune	Monocytes	rs60920700	chr3	119559846	rs41271393	ENSG00000272967	ENST00000609385	ENSG00000272967	119559489	119559916	Monocyte_37403	openGene2openGene	VIT
immune	Monocytes	rs17323934	chr7	26858021	rs3801805	ENSG00000105991	ENST00000643460	HOXA1	26857465	26858360	Monocyte_47791	openGene2openGene	T1D
immune	Monocytes	rs663743	chr11	64340263	rs663743	ENSG00000173264	ENST00000536017	GPR137	64340015	64340958	Monocyte_9390	openGene2openGene	T1D
immune	Monocytes	rs2247314	chr6	166956742	rs2247314	ENSG00000286760	ENST00000685213	ENSG00000286760	166956276	166957101	Monocyte_47157	openGene2openGene	VIT
immune	Monocytes	rs10936599	chr3	169764547	rs2293607	ENSG00000239219	ENST00000483289	ENSG00000239219	169764291	169765290	Monocyte_38303	openGene2openGene	CEL
immune	Monocytes	rs7187776	chr16	28824359	rs149808056	ENSG00000177548	ENST00000544477	RABEP2	28823695	28824529	Monocyte_19512	openGene2openGene	T1D
immune	Monocytes	rs60920700	chr3	119559621	rs16829980	ENSG00000272967	ENST00000609385	ENSG00000272967	119559489	119559916	Monocyte_37403	openGene2openGene	VIT
immune	Monocytes	rs694739	chr11	64285685	rs887314	ENSG00000173264	ENST00000536667	GPR137	64285069	64286030	Monocyte_9381	openGene2openGene	MS
immune	Monocytes	rs773125	chr12	56042145	rs1131017	ENSG00000185664	ENST00000548747	PMEL	56041540	56042409	Monocyte_12324	openGene2openGene	RA
immune	Monocytes	rs773125	chr12	56042145	rs1131017	ENSG00000185664	ENST00000549413	PMEL	56041540	56042409	Monocyte_12324	openGene2openGene	RA
immune	Monocytes	rs41263646	chr1	183590569	rs2274065	ENSG00000116698	ENST00000508461	SMG7	183590221	183591310	Monocyte_3964	openGene2openGene	SLE
immune	Monocytes	rs12445568	chr16	31033576	rs12445650	ENSG00000167394	ENST00000394983	ZNF668	31032735	31033884	Monocyte_19662	openGene2openGene	PSO
immune	Monocytes	rs34835	chr16	28495551	rs149271	ENSG00000188603	ENST00000568497	CLN3	28495503	28495685	Monocyte_19499	openGene2openGene	T1D
immune	Monocytes	rs33993564	chr5	150847337	rs17111376	ENSG00000132912	ENST00000627368	DCTN4	150847006	150847399	Monocyte_43218	openGene2openGene	IBD
immune	Monocytes	rs34835	chr16	28554346	rs7191618	ENSG00000188603	ENST00000635861	CLN3	28553760	28554472	Monocyte_19505	openGene2openGene	T1D
immune	Monocytes	rs112006329	chr11	575800	rs34793529	ENSG00000177030	ENST00000689835	DEAF1	575630	576749	Monocyte_8063	openGene2openGene	SLE
immune	Monocytes	rs2233278	chr5	151087129	rs8177833	ENSG00000145901	ENST00000520695	TNIP1	151086894	151087486	Monocyte_43231	openGene2openGene	PSO
immune	Monocytes	rs55963299	chr2	60881694	rs67574266	ENSG00000267520	ENST00000589496	ENSG00000267520	60880921	60881916	Monocyte_28820	openGene2openGene	CRO
immune	Monocytes	rs17323934	chr7	26857820	rs3801807	ENSG00000276528	ENST00000622675	ENSG00000276528	26857465	26858360	Monocyte_47791	openGene2openGene	T1D
immune	Monocytes	rs1463485	chr17	75855927	rs936394	ENSG00000132471	ENST00000591831	WBP2	75855226	75856144	Monocyte_23325	openGene2openGene	SLE
immune	Monocytes	rs11755393	chr6	34793179	rs11755420	ENSG00000064995	ENST00000361288	TAF11	34791520	34793182	Monocyte_45069	openGene2openGene	SLE
immune	Monocytes	rs12128789	chr1	212699754	rs2202682	ENSG00000203705	ENST00000526997	TATDN3	212699081	212700723	Monocyte_4635	openGene2openGene	T1D
immune	Monocytes	rs11755393	chr6	34793179	rs11755420	ENSG00000064995	ENST00000420584	TAF11	34791520	34793182	Monocyte_45069	openGene2openGene	SLE
immune	Monocytes	rs12128789	chr1	212700215	rs3754482	ENSG00000203705	ENST00000533650	TATDN3	212699081	212700723	Monocyte_4635	openGene2openGene	T1D
immune	Monocytes	rs12128789	chr1	212700089	rs2221593	ENSG00000203705	ENST00000366974	TATDN3	212699081	212700723	Monocyte_4635	openGene2openGene	T1D
immune	Monocytes	rs12128789	chr1	212699732	rs2202683	ENSG00000203705	ENST00000366974	TATDN3	212699081	212700723	Monocyte_4635	openGene2openGene	T1D
immune	Monocytes	rs2017445	chr12	56041720	rs705705	ENSG00000111540	ENST00000548068	RAB5B	56041540	56042409	Monocyte_12324	openGene2openGene	VIT
immune	Monocytes	rs33993564	chr5	150847077	rs10051924	ENSG00000086589	ENST00000518917	RBM22	150847006	150847399	Monocyte_43218	openGene2openGene	IBD
immune	Monocytes	rs79157249	chr11	118915273	rs79157249	ENSG00000278376	ENST00000610705	ENSG00000278376	118915110	118915346	Monocyte_10623	ocr2openGene	CRO
immune	Monocytes	rs36014129	chr6	26199675	rs34961555	ENSG00000277775	ENST00000618052	H3C7	26198786	26199901	Monocyte_44637	openGene2openGene	SLE
immune	Monocytes	rs10876864	chr12	56080024	rs7297175	ENSG00000139613	ENST00000550164	SMARCC2	56079760	56080233	Monocyte_12327	openGene2openGene	ALG
immune	Monocytes	rs13098911	chr3	46206733	rs3176825	ENSG00000121797	ENST00000433848	CCRL2	46206277	46207022	Monocyte_36427	ocr2openGene	CEL
immune	Monocytes	rs2233424	chr6	44265240	rs2233433	ENSG00000249481	ENST00000515220	SPATS1	44264987	44265878	Monocyte_45473	openGene2openGene	RA
immune	Monocytes	rs28449958	chr16	28507775	rs153109	ENSG00000176476	ENST00000317058	SGF29	28507683	28508416	Monocyte_19500	openGene2openGene	IBD
immune	Monocytes	rs13098911	chr3	46206894	rs3176824	ENSG00000121797	ENST00000400880	CCRL2	46206277	46207022	Monocyte_36427	ocr2openGene	CEL
immune	Monocytes	rs2066819	chr12	56334216	rs2371494	ENSG00000170581	ENST00000651078	STAT2	56333578	56334469	Monocyte_12348	openGene2openGene	PSO
immune	Monocytes	rs33993564	chr5	150847077	rs10051924	ENSG00000086589	ENST00000521248	RBM22	150847006	150847399	Monocyte_43218	openGene2openGene	IBD
immune	Monocytes	rs2247314	chr6	166956865	rs2757039	ENSG00000272980	ENST00000609590	ENSG00000272980	166956276	166957101	Monocyte_47157	openGene2openGene	VIT
immune	Monocytes	rs58763752	chr10	32980469	rs60724454	ENSG00000150093	ENST00000676460	ITGB1	32980414	32980990	Monocyte_6039	openGene2openGene	T1D
immune	Monocytes	rs2066819	chr12	56300477	rs2695789	ENSG00000062485	ENST00000550734	CS	56299856	56300706	Monocyte_12345	openGene2openGene	PSO
immune	Monocytes	rs17323934	chr7	26857820	rs3801807	ENSG00000278334	ENST00000615604	ENSG00000278334	26857465	26858360	Monocyte_47791	openGene2openGene	T1D
immune	Monocytes	rs11933540	chr4	26088753	rs7441808	ENSG00000168214	ENST00000692303	RBPJ	26088499	26088972	Monocyte_39440	ocr2openGene	RA
immune	Monocytes	rs17323934	chr7	26857820	rs3801807	ENSG00000005020	ENST00000345317	SKAP2	26857465	26858360	Monocyte_47791	openGene2openGene	T1D
immune	Monocytes	rs3197999	chr3	50299601	rs34136796	ENSG00000114383	ENST00000463304	TUSC2	50299103	50299856	Monocyte_36627	openGene2openGene	IBD
immune	Monocytes	rs10790268	chr11	118790689	rs57494551	ENSG00000186174	ENST00000527266	BCL9L	118790482	118791437	Monocyte_10614	openGene2openGene	RA
immune	Monocytes	rs444210	chr6	166957511	rs2769346	ENSG00000286760	ENST00000666448	ENSG00000286760	166957207	166957605	Monocyte_47158	openGene2openGene	CRO
immune	Monocytes	rs694739	chr11	64340263	rs663743	ENSG00000173153	ENST00000468670	ESRRA	64340015	64340958	Monocyte_9390	openGene2openGene	MS
immune	Monocytes	rs12421615	chr11	64285685	rs887314	ENSG00000173264	ENST00000546201	GPR137	64285069	64286030	Monocyte_9381	openGene2openGene	VIT
immune	Monocytes	rs9889296	chr17	34252769	rs1024611	ENSG00000108691	ENST00000624362	CCL2	34252079	34252863	Monocyte_21894	ocr2openGene	CRO
immune	Monocytes	rs1738074	chr6	159044945	rs1738074	ENSG00000224478	ENST00000421161	ENSG00000224478	159044794	159045205	Monocyte_47009	openGene2openGene	CEL
immune	Monocytes	rs12445568	chr16	31033576	rs12445650	ENSG00000255439	ENST00000533518	ENSG00000255439	31032735	31033884	Monocyte_19662	openGene2openGene	PSO
immune	Monocytes	rs10883723	chr10	102503918	rs3818470	ENSG00000077150	ENST00000189444	NFKB2	102503676	102504110	Monocyte_7429	openGene2openGene	ALG
immune	Monocytes	rs10883723	chr10	102503918	rs3818470	ENSG00000077150	ENST00000661543	NFKB2	102503676	102504110	Monocyte_7429	openGene2openGene	ALG
immune	Monocytes	rs7187776	chr16	28863883	rs11864750	ENSG00000168488	ENST00000564656	ATXN2L	28863201	28864028	Monocyte_19514	openGene2openGene	T1D
immune	Monocytes	rs12771452	chr10	113679771	rs28411397	ENSG00000165806	ENST00000369318	CASP7	113679023	113680527	Monocyte_7655	openGene2openGene	VIT
immune	Monocytes	rs180977001	chr3	58332737	rs180977001	ENSG00000272360	ENST00000607592	ENSG00000272360	58332548	58333675	Monocyte_36859	openGene2openGene	SLE
immune	Monocytes	rs1463485	chr17	75855710	rs1463485	ENSG00000132471	ENST00000587374	WBP2	75855226	75856144	Monocyte_23325	openGene2openGene	SLE
immune	Monocytes	rs13153019	chr5	177357611	rs4075959	ENSG00000169223	ENST00000303127	LMAN2	177357587	177358335	Monocyte_43712	openGene2openGene	ALG
immune	Monocytes	rs60920700	chr3	119559610	rs41271391	ENSG00000242622	ENST00000485898	GSK3B-DT	119559489	119559916	Monocyte_37403	openGene2openGene	VIT
immune	Monocytes	rs11246217	chr11	575800	rs34793529	ENSG00000177030	ENST00000529717	DEAF1	575630	576749	Monocyte_8063	openGene2openGene	SLE
immune	Monocytes	rs74908652	chr19	10315836	rs78295726	ENSG00000076662	ENST00000589249	ICAM3	10315525	10316139	Monocyte_25555	openGene2openGene	SLE
immune	Monocytes	rs2790159	chr10	58267855	rs2993833	ENSG00000072401	ENST00000615793	UBE2D1	58267679	58268304	Monocyte_6324	openGene2openGene	CRO
immune	Monocytes	rs60920700	chr3	119559621	rs16829980	ENSG00000242622	ENST00000485898	GSK3B-DT	119559489	119559916	Monocyte_37403	openGene2openGene	VIT
immune	Monocytes	rs663743	chr11	64340263	rs663743	ENSG00000002330	ENST00000394532	BAD	64340015	64340958	Monocyte_9390	openGene2openGene	T1D
immune	Monocytes	rs250308	chr5	119355998	rs3797339	ENSG00000133835	ENST00000644146	HSD17B4	119355675	119356608	Monocyte_42522	openGene2openGene	ALG
immune	Monocytes	rs250308	chr5	119355998	rs3797339	ENSG00000133835	ENST00000682531	HSD17B4	119355675	119356608	Monocyte_42522	openGene2openGene	ALG
immune	Monocytes	rs36014129	chr6	26021644	rs41266779	ENSG00000184357	ENST00000331442	H1-5	26021078	26022027	Monocyte_44612	openGene2openGene	SLE
immune	Monocytes	rs36014129	chr6	26021644	rs41266779	ENSG00000272462	ENST00000606723	ENSG00000272462	26021078	26022027	Monocyte_44612	openGene2openGene	SLE
immune	Monocytes	rs17323934	chr7	26857820	rs3801807	ENSG00000240990	ENST00000648491	HOXA11-AS	26857465	26858360	Monocyte_47791	openGene2openGene	T1D
immune	Monocytes	rs2542162	chr18	12884344	rs2292759	ENSG00000101624	ENST00000262127	CEP76	12883467	12884638	Monocyte_24077	openGene2openGene	T1D
immune	Monocytes	rs12156002	chr8	128168063	rs36099148	ENSG00000249859	ENST00000666105	PVT1	128167531	128168191	Monocyte_51904	ocr2openGene	SLE
immune	Monocytes	rs12156002	chr8	128174302	rs7826019	ENSG00000249859	ENST00000660069	PVT1	128174196	128174395	Monocyte_51906	ocr2openGene	SLE
immune	Monocytes	rs9355260	chr6	159114156	rs9365030	ENSG00000271913	ENST00000664321	TAGAP-AS1	159113961	159114375	Monocyte_47017	ocr2openGene	MS
immune	Monocytes	rs7187776	chr16	28863226	rs62037367	ENSG00000196296	ENST00000536376	ATP2A1	28863201	28864028	Monocyte_19514	openGene2openGene	T1D
immune	Monocytes	rs663743	chr11	64285685	rs887314	ENSG00000173264	ENST00000539851	GPR137	64285069	64286030	Monocyte_9381	openGene2openGene	T1D
immune	Monocytes	rs12445568	chr16	31033576	rs12445650	ENSG00000167397	ENST00000354895	VKORC1	31032735	31033884	Monocyte_19662	openGene2openGene	PSO
immune	Monocytes	rs2247314	chr6	166957044	rs2757041	ENSG00000286760	ENST00000659081	ENSG00000286760	166956276	166957101	Monocyte_47157	openGene2openGene	VIT
immune	Monocytes	rs7668577	chr4	26088753	rs7441808	ENSG00000168214	ENST00000691085	RBPJ	26088499	26088972	Monocyte_39440	ocr2openGene	T1D
immune	Monocytes	rs9268839	chr6	32623139	rs9271587	ENSG00000204287	ENST00000395388	HLA-DRA	32622994	32623396	Monocyte_44957	ocr2openGene	RA
immune	Monocytes	rs1860545	chr12	6341779	rs767455	ENSG00000111641	ENST00000399466	NOP2	6341598	6342240	Monocyte_11182	openGene2openGene	AS
immune	Monocytes	rs9469899	chr6	34792104	rs13215181	ENSG00000064995	ENST00000693593	TAF11	34791520	34793182	Monocyte_45069	openGene2openGene	GD
immune	Monocytes	rs2066819	chr12	56360038	rs2066818	ENSG00000135473	ENST00000425394	PAN2	56359903	56360629	Monocyte_12350	openGene2openGene	PSO
immune	Monocytes	rs9611565	chr22	41381237	rs2234052	ENSG00000100403	ENST00000486331	ZC3H7B	41381087	41382400	Monocyte_35197	openGene2openGene	VIT
immune	Monocytes	rs12128789	chr1	212700215	rs3754482	ENSG00000203705	ENST00000532324	TATDN3	212699081	212700723	Monocyte_4635	openGene2openGene	T1D
immune	Monocytes	rs11714843	chr3	119498465	rs2280670	ENSG00000163389	ENST00000497447	POGLUT1	119498206	119498889	Monocyte_37401	openGene2openGene	JIA
immune	Monocytes	rs28449958	chr16	28507775	rs153109	ENSG00000261832	ENST00000636866	ENSG00000261832	28507683	28508416	Monocyte_19500	openGene2openGene	IBD
immune	Monocytes	rs2066819	chr12	56360038	rs2066818	ENSG00000135473	ENST00000547572	PAN2	56359903	56360629	Monocyte_12350	openGene2openGene	PSO
immune	Monocytes	rs2066819	chr12	56360038	rs2066818	ENSG00000135473	ENST00000610546	PAN2	56359903	56360629	Monocyte_12350	openGene2openGene	PSO
immune	Monocytes	rs2066819	chr12	56360038	rs2066818	ENSG00000135473	ENST00000257931	PAN2	56359903	56360629	Monocyte_12350	openGene2openGene	PSO
immune	Monocytes	rs9469899	chr6	34792104	rs13215181	ENSG00000272288	ENST00000606971	ILRUN-AS1	34791520	34793182	Monocyte_45069	openGene2openGene	GD
immune	Monocytes	rs2066819	chr12	56360038	rs2066818	ENSG00000135473	ENST00000547518	PAN2	56359903	56360629	Monocyte_12350	openGene2openGene	PSO
immune	Monocytes	rs2247314	chr6	166956742	rs2247314	ENSG00000265828	ENST00000582614	MIR3939	166956276	166957101	Monocyte_47157	openGene2openGene	VIT
immune	Monocytes	rs2066819	chr12	56333921	rs80317430	ENSG00000170581	ENST00000651934	STAT2	56333578	56334469	Monocyte_12348	openGene2openGene	PSO
immune	Monocytes	rs773125	chr12	56042145	rs1131017	ENSG00000139613	ENST00000550859	SMARCC2	56041540	56042409	Monocyte_12324	openGene2openGene	RA
immune	Monocytes	rs1250563	chr10	79286508	rs1250567	ENSG00000108179	ENST00000498681	PPIF	79286215	79287012	Monocyte_6856	ocr2openGene	CRO
immune	Monocytes	rs7187776	chr16	28824359	rs149808056	ENSG00000177548	ENST00000562475	RABEP2	28823695	28824529	Monocyte_19512	openGene2openGene	T1D
immune	Monocytes	rs60920700	chr3	119570608	rs139605155	ENSG00000272967	ENST00000609385	ENSG00000272967	119570209	119570799	Monocyte_37405	ocr2openGene	VIT
immune	Monocytes	rs77000060	chr6	137846946	rs80126770	ENSG00000237499	ENST00000440578	WAKMAR2	137846716	137847327	Monocyte_46534	ocr2openGene	SLE
immune	Monocytes	rs11755393	chr6	34792548	rs7752060	ENSG00000064999	ENST00000360359	ANKS1A	34791520	34793182	Monocyte_45069	openGene2openGene	SLE
immune	Monocytes	rs2233424	chr6	44265240	rs2233433	ENSG00000157593	ENST00000538577	SLC35B2	44264987	44265878	Monocyte_45473	openGene2openGene	RA
immune	Monocytes	rs8054198	chr16	10944503	rs8054198	ENSG00000185338	ENST00000332029	SOCS1	10944248	10944813	Monocyte_19111	openGene2openGene	SLE
immune	Monocytes	rs3801810	chr7	26865151	rs73069540	ENSG00000106004	ENST00000222726	HOXA5	26864323	26865188	Monocyte_47792	openGene2openGene	CRO
immune	Monocytes	rs12445568	chr16	31033362	rs58726213	ENSG00000167394	ENST00000417935	ZNF668	31032735	31033884	Monocyte_19662	openGene2openGene	PSO
immune	Monocytes	rs2304206	chr19	49677009	rs975484	ENSG00000142546	ENST00000339093	NOSIP	49676606	49677361	Monocyte_27246	openGene2openGene	VIT
immune	Monocytes	rs79157249	chr11	118915273	rs79157249	ENSG00000110367	ENST00000531971	DDX6	118915110	118915346	Monocyte_10623	ocr2openGene	CRO
immune	Monocytes	rs12771452	chr10	113679771	rs28411397	ENSG00000165806	ENST00000369321	CASP7	113679023	113680527	Monocyte_7655	openGene2openGene	VIT
immune	Monocytes	rs10876864	chr12	56080024	rs7297175	ENSG00000123411	ENST00000547791	IKZF4	56079760	56080233	Monocyte_12327	openGene2openGene	ALG
immune	Monocytes	rs10791824	chr11	65791795	rs10791824	ENSG00000213445	ENST00000527525	SIPA1	65791583	65792147	Monocyte_9536	openGene2openGene	ECZ
immune	Monocytes	rs146029108	chr9	136363451	rs140876101	ENSG00000187796	ENST00000641290	CARD9	136363064	136363970	Monocyte_54517	openGene2openGene	CRO
immune	Monocytes	rs9469899	chr6	34792107	rs6934662	ENSG00000064995	ENST00000693593	TAF11	34791520	34793182	Monocyte_45069	openGene2openGene	GD
immune	Monocytes	rs11755393	chr6	34792959	rs11757370	ENSG00000064995	ENST00000361288	TAF11	34791520	34793182	Monocyte_45069	openGene2openGene	SLE
immune	Monocytes	rs11755393	chr6	34792385	rs7769961	ENSG00000064995	ENST00000420584	TAF11	34791520	34793182	Monocyte_45069	openGene2openGene	SLE
immune	Monocytes	rs11755393	chr6	34792385	rs7769961	ENSG00000064995	ENST00000685682	TAF11	34791520	34793182	Monocyte_45069	openGene2openGene	SLE
immune	Monocytes	rs10876864	chr12	56042145	rs1131017	ENSG00000135482	ENST00000549973	ZC3H10	56041540	56042409	Monocyte_12324	openGene2openGene	ALG
immune	Monocytes	rs11755393	chr6	34792385	rs7769961	ENSG00000064995	ENST00000693481	TAF11	34791520	34793182	Monocyte_45069	openGene2openGene	SLE
immune	Monocytes	rs11755393	chr6	34792959	rs11757370	ENSG00000064995	ENST00000420584	TAF11	34791520	34793182	Monocyte_45069	openGene2openGene	SLE
immune	Monocytes	rs11755393	chr6	34792548	rs7752060	ENSG00000064995	ENST00000420584	TAF11	34791520	34793182	Monocyte_45069	openGene2openGene	SLE
immune	Monocytes	rs61759532	chr17	7337072	rs61759532	ENSG00000215041	ENST00000576966	NEURL4	7336314	7337334	Monocyte_21170	openGene2openGene	T1D
immune	Monocytes	rs28449958	chr16	28824361	rs138159013	ENSG00000178188	ENST00000563674	SH2B1	28823695	28824529	Monocyte_19512	openGene2openGene	IBD
immune	Monocytes	rs58763752	chr10	32980469	rs60724454	ENSG00000150093	ENST00000488427	ITGB1	32980414	32980990	Monocyte_6039	openGene2openGene	T1D
immune	Monocytes	rs33993564	chr5	150847337	rs17111376	ENSG00000132912	ENST00000517421	DCTN4	150847006	150847399	Monocyte_43218	openGene2openGene	IBD
immune	Monocytes	rs2247314	chr6	166957044	rs2757041	ENSG00000272980	ENST00000609590	ENSG00000272980	166956276	166957101	Monocyte_47157	openGene2openGene	VIT
immune	Monocytes	rs2233424	chr6	44265240	rs2233433	ENSG00000249481	ENST00000288390	SPATS1	44264987	44265878	Monocyte_45473	openGene2openGene	RA
immune	Monocytes	rs2066819	chr12	56300477	rs2695789	ENSG00000062485	ENST00000549221	CS	56299856	56300706	Monocyte_12345	openGene2openGene	PSO
immune	Monocytes	rs10876864	chr12	56042145	rs1131017	ENSG00000139613	ENST00000550150	SMARCC2	56041540	56042409	Monocyte_12324	openGene2openGene	ALG
immune	Monocytes	rs28449958	chr16	28507775	rs153109	ENSG00000176476	ENST00000569581	SGF29	28507683	28508416	Monocyte_19500	openGene2openGene	IBD
immune	Monocytes	rs41263646	chr1	183590900	rs13306580	ENSG00000232860	ENST00000663067	SMG7-AS1	183590221	183591310	Monocyte_3964	openGene2openGene	SLE
immune	Monocytes	rs1887428	chr9	4984530	rs1887428	ENSG00000147853	ENST00000611749	AK3	4984409	4985551	Monocyte_52416	openGene2openGene	IBD
immune	Monocytes	rs3197999	chr3	49358324	rs1800668	ENSG00000145022	ENST00000273590	TCTA	49357538	49358902	Monocyte_36578	openGene2openGene	IBD
immune	Monocytes	rs11714843	chr3	119498465	rs2280670	ENSG00000285585	ENST00000648112	ENSG00000285585	119498206	119498889	Monocyte_37401	openGene2openGene	JIA
immune	Monocytes	rs33993564	chr5	150847077	rs10051924	ENSG00000086589	ENST00000199814	RBM22	150847006	150847399	Monocyte_43218	openGene2openGene	IBD
immune	Monocytes	rs2304206	chr19	49677009	rs975484	ENSG00000126460	ENST00000596700	PRRG2	49676606	49677361	Monocyte_27246	openGene2openGene	VIT
immune	Monocytes	rs58763752	chr10	32980469	rs60724454	ENSG00000150093	ENST00000678479	ITGB1	32980414	32980990	Monocyte_6039	openGene2openGene	T1D
immune	Monocytes	rs3197999	chr3	49358324	rs1800668	ENSG00000145022	ENST00000487432	TCTA	49357538	49358902	Monocyte_36578	openGene2openGene	IBD
immune	Monocytes	rs11246217	chr11	575800	rs34793529	ENSG00000177042	ENST00000492023	TMEM80	575630	576749	Monocyte_8063	openGene2openGene	SLE
immune	Monocytes	rs2066819	chr12	56300477	rs2695789	ENSG00000062485	ENST00000551441	CS	56299856	56300706	Monocyte_12345	openGene2openGene	PSO
immune	Monocytes	rs60920700	chr3	119562743	rs885654	ENSG00000121594	ENST00000264246	CD80	119562291	119562957	Monocyte_37404	openGene2openGene	VIT
immune	Monocytes	rs7187776	chr16	28863226	rs62037367	ENSG00000178188	ENST00000563591	SH2B1	28863201	28864028	Monocyte_19514	openGene2openGene	T1D
immune	Monocytes	rs7187776	chr16	28863801	rs7198606	ENSG00000178188	ENST00000563591	SH2B1	28863201	28864028	Monocyte_19514	openGene2openGene	T1D
immune	Monocytes	rs36014129	chr6	26199675	rs34961555	ENSG00000158406	ENST00000377727	H4C8	26198786	26199901	Monocyte_44637	openGene2openGene	SLE
immune	Monocytes	rs8054198	chr16	10944503	rs8054198	ENSG00000038532	ENST00000409790	CLEC16A	10944248	10944813	Monocyte_19111	openGene2openGene	SLE
immune	Monocytes	rs10876864	chr12	56042145	rs1131017	ENSG00000170515	ENST00000552766	PA2G4	56041540	56042409	Monocyte_12324	openGene2openGene	ALG
immune	Monocytes	rs7187776	chr16	28824359	rs149808056	ENSG00000178188	ENST00000545570	SH2B1	28823695	28824529	Monocyte_19512	openGene2openGene	T1D
immune	Monocytes	rs1860545	chr12	6341779	rs767455	ENSG00000111641	ENST00000542015	NOP2	6341598	6342240	Monocyte_11182	openGene2openGene	AS
immune	Monocytes	rs1463485	chr17	75855710	rs1463485	ENSG00000132471	ENST00000586257	WBP2	75855226	75856144	Monocyte_23325	openGene2openGene	SLE
immune	Monocytes	rs2066819	chr12	56334353	rs79824801	ENSG00000170581	ENST00000651805	STAT2	56333578	56334469	Monocyte_12348	openGene2openGene	PSO
immune	Monocytes	rs112006329	chr11	575800	rs34793529	ENSG00000177030	ENST00000687329	DEAF1	575630	576749	Monocyte_8063	openGene2openGene	SLE
immune	Monocytes	rs13098911	chr3	46208231	rs34423195	ENSG00000121797	ENST00000400882	CCRL2	46208159	46208932	Monocyte_36428	openGene2openGene	CEL
immune	Monocytes	rs9469899	chr6	34792385	rs7769961	ENSG00000064995	ENST00000690161	TAF11	34791520	34793182	Monocyte_45069	openGene2openGene	GD
immune	Monocytes	rs7679	chr20	45934368	rs1057208	ENSG00000064601	ENST00000678939	CTSA	45934204	45935614	Monocyte_33105	openGene2openGene	SLE
immune	Monocytes	rs17323934	chr7	26857820	rs3801807	ENSG00000240990	ENST00000650141	HOXA11-AS	26857465	26858360	Monocyte_47791	openGene2openGene	T1D
immune	Monocytes	rs7679	chr20	45934368	rs1057208	ENSG00000064601	ENST00000646241	CTSA	45934204	45935614	Monocyte_33105	openGene2openGene	SLE
immune	Monocytes	rs9469899	chr6	34792107	rs6934662	ENSG00000064995	ENST00000690161	TAF11	34791520	34793182	Monocyte_45069	openGene2openGene	GD
immune	Monocytes	rs663743	chr11	64285685	rs887314	ENSG00000002330	ENST00000394531	BAD	64285069	64286030	Monocyte_9381	openGene2openGene	T1D
immune	Monocytes	rs12445568	chr16	31033576	rs12445650	ENSG00000167397	ENST00000472468	VKORC1	31032735	31033884	Monocyte_19662	openGene2openGene	PSO
immune	Monocytes	rs34695944	chr2	60881694	rs67574266	ENSG00000162928	ENST00000295030	PEX13	60880921	60881916	Monocyte_28820	openGene2openGene	RA
immune	Monocytes	rs1738074	chr6	159044945	rs1738074	ENSG00000271913	ENST00000646912	TAGAP-AS1	159044794	159045205	Monocyte_47009	openGene2openGene	CEL
immune	Monocytes	rs62149416	chr2	60881694	rs67574266	ENSG00000162928	ENST00000414712	PEX13	60880921	60881916	Monocyte_28820	openGene2openGene	PSO
immune	Monocytes	rs12232003	chr12	53180847	rs59218377	ENSG00000172819	ENST00000546377	RARG	53180242	53181271	Monocyte_12179	openGene2openGene	T1D
immune	Monocytes	rs1701704	chr12	56041628	rs705704	ENSG00000123374	ENST00000555357	CDK2	56041540	56042409	Monocyte_12324	openGene2openGene	T1D
immune	Monocytes	rs7187776	chr16	28863883	rs11864750	ENSG00000196296	ENST00000536376	ATP2A1	28863201	28864028	Monocyte_19514	openGene2openGene	T1D
immune	Monocytes	rs112006329	chr11	575800	rs34793529	ENSG00000174775	ENST00000311189	HRAS	575630	576749	Monocyte_8063	openGene2openGene	SLE
immune	Monocytes	rs60131261	chr6	30061023	rs9295829	ENSG00000066379	ENST00000332435	POLR1H	30060641	30061893	Monocyte_44780	openGene2openGene	VIT
immune	Monocytes	rs60131261	chr6	30061023	rs9295829	ENSG00000066379	ENST00000359374	POLR1H	30060641	30061893	Monocyte_44780	openGene2openGene	VIT
immune	Monocytes	rs7668577	chr4	26088753	rs7441808	ENSG00000168214	ENST00000680210	RBPJ	26088499	26088972	Monocyte_39440	ocr2openGene	T1D
immune	Monocytes	rs33993564	chr5	150847024	rs10058943	ENSG00000070614	ENST00000522491	NDST1	150847006	150847399	Monocyte_43218	openGene2openGene	IBD
immune	Monocytes	rs10883723	chr10	102502871	rs2296590	ENSG00000138107	ENST00000369905	ACTR1A	102502614	102503090	Monocyte_7428	openGene2openGene	ALG
immune	Monocytes	rs10876864	chr12	56042145	rs1131017	ENSG00000170515	ENST00000553057	PA2G4	56041540	56042409	Monocyte_12324	openGene2openGene	ALG
immune	Monocytes	rs479844	chr11	65791795	rs10791824	ENSG00000172803	ENST00000530101	SNX32	65791583	65792147	Monocyte_9536	openGene2openGene	ALG
immune	Monocytes	rs4690229	chr4	973657	rs13137144	ENSG00000127419	ENST00000452360	TMEM175	973267	973992	Monocyte_39002	openGene2openGene	SLE
immune	Monocytes	rs9268839	chr6	32623122	rs9271586	ENSG00000204287	ENST00000395388	HLA-DRA	32622994	32623396	Monocyte_44957	ocr2openGene	RA
immune	Monocytes	rs35164067	chr19	10404166	rs73923215	ENSG00000266978	ENST00000592893	ENSG00000266978	10403374	10404432	Monocyte_25561	openGene2openGene	AS
immune	Monocytes	rs694739	chr11	64340263	rs663743	ENSG00000173153	ENST00000405666	ESRRA	64340015	64340958	Monocyte_9390	openGene2openGene	MS
immune	Monocytes	rs13098911	chr3	46208883	rs41432345	ENSG00000223552	ENST00000691693	CCR5AS	46208159	46208932	Monocyte_36428	openGene2openGene	CEL
immune	Monocytes	rs2247314	chr6	166956865	rs2757039	ENSG00000213066	ENST00000366847	CEP43	166956276	166957101	Monocyte_47157	openGene2openGene	VIT
immune	Monocytes	rs34835	chr16	28554346	rs7191618	ENSG00000261832	ENST00000636866	ENSG00000261832	28553760	28554472	Monocyte_19505	openGene2openGene	T1D
immune	Monocytes	rs10876864	chr12	56080024	rs7297175	ENSG00000139531	ENST00000550121	SUOX	56079760	56080233	Monocyte_12327	openGene2openGene	ALG
immune	Monocytes	rs9611565	chr22	41381554	rs9607799	ENSG00000100403	ENST00000352645	ZC3H7B	41381087	41382400	Monocyte_35197	openGene2openGene	VIT
immune	Monocytes	rs7187776	chr16	28863226	rs62037367	ENSG00000177548	ENST00000561501	RABEP2	28863201	28864028	Monocyte_19514	openGene2openGene	T1D
immune	Monocytes	rs77599401	chr1	206685302	rs181345810	ENSG00000143479	ENST00000367109	DYRK3	206684693	206685392	Monocyte_4440	openGene2openGene	T1D
immune	Monocytes	rs10876864	chr12	56080024	rs7297175	ENSG00000258199	ENST00000553176	ENSG00000258199	56079760	56080233	Monocyte_12327	openGene2openGene	ALG
immune	Monocytes	rs9926533	chr16	31074149	rs2303222	ENSG00000178226	ENST00000562368	PRSS36	31074129	31074761	Monocyte_19667	openGene2openGene	SLE
immune	Monocytes	rs7187776	chr16	28824359	rs149808056	ENSG00000177548	ENST00000562590	RABEP2	28823695	28824529	Monocyte_19512	openGene2openGene	T1D
immune	Monocytes	rs28449958	chr16	28507775	rs153109	ENSG00000261832	ENST00000636766	ENSG00000261832	28507683	28508416	Monocyte_19500	openGene2openGene	IBD
immune	Monocytes	rs7187776	chr16	28824359	rs149808056	ENSG00000177548	ENST00000564579	RABEP2	28823695	28824529	Monocyte_19512	openGene2openGene	T1D
immune	Monocytes	rs5029939	chr6	137846891	rs111883038	ENSG00000237499	ENST00000440578	WAKMAR2	137846716	137847327	Monocyte_46534	ocr2openGene	SLE
immune	Monocytes	rs12445568	chr16	31033362	rs58726213	ENSG00000089280	ENST00000254108	FUS	31032735	31033884	Monocyte_19662	openGene2openGene	PSO
immune	Monocytes	rs10936599	chr3	169764547	rs2293607	ENSG00000239219	ENST00000600502	ENSG00000239219	169764291	169765290	Monocyte_38303	openGene2openGene	CEL
immune	Monocytes	rs2247314	chr6	166956865	rs2757039	ENSG00000286760	ENST00000691898	ENSG00000286760	166956276	166957101	Monocyte_47157	openGene2openGene	VIT
immune	Monocytes	rs10876864	chr12	56080024	rs7297175	ENSG00000139531	ENST00000266971	SUOX	56079760	56080233	Monocyte_12327	openGene2openGene	ALG
immune	Monocytes	rs773125	chr12	56042145	rs1131017	ENSG00000185664	ENST00000549430	PMEL	56041540	56042409	Monocyte_12324	openGene2openGene	RA
immune	Monocytes	rs41263646	chr1	183591061	rs4987079	ENSG00000116698	ENST00000508461	SMG7	183590221	183591310	Monocyte_3964	openGene2openGene	SLE
immune	Monocytes	rs3197999	chr3	50299601	rs34136796	ENSG00000186792	ENST00000513170	HYAL3	50299103	50299856	Monocyte_36627	openGene2openGene	IBD
immune	Monocytes	rs1217382	chr1	113905292	rs971173	ENSG00000163349	ENST00000503968	HIPK1	113904701	113905510	Monocyte_2654	openGene2openGene	CRO
immune	Monocytes	rs3197999	chr3	50299601	rs34136796	ENSG00000068028	ENST00000327761	RASSF1	50299103	50299856	Monocyte_36627	openGene2openGene	IBD
immune	Monocytes	rs33993564	chr5	150847337	rs17111376	ENSG00000132912	ENST00000446090	DCTN4	150847006	150847399	Monocyte_43218	openGene2openGene	IBD
immune	Monocytes	rs17106304	chr14	68794445	rs2236263	ENSG00000182185	ENST00000487270	RAD51B	68794431	68794754	Monocyte_15832	openGene2openGene	T1D
immune	Monocytes	rs12128789	chr1	212699754	rs2202682	ENSG00000203705	ENST00000497768	TATDN3	212699081	212700723	Monocyte_4635	openGene2openGene	T1D
immune	Monocytes	rs1463485	chr17	75855927	rs936394	ENSG00000132471	ENST00000416574	WBP2	75855226	75856144	Monocyte_23325	openGene2openGene	SLE
immune	Monocytes	rs7668577	chr4	26088753	rs7441808	ENSG00000168214	ENST00000506956	RBPJ	26088499	26088972	Monocyte_39440	ocr2openGene	T1D
immune	Monocytes	rs1249910	chr3	112676994	rs12637953	ENSG00000163608	ENST00000473284	NEPRO	112676783	112677347	Monocyte_37306	ocr2openGene	ECZ
immune	Monocytes	rs11755393	chr6	34792177	rs6457791	ENSG00000064995	ENST00000685682	TAF11	34791520	34793182	Monocyte_45069	openGene2openGene	SLE
immune	Monocytes	rs34835	chr16	28495551	rs149271	ENSG00000188603	ENST00000636228	CLN3	28495503	28495685	Monocyte_19499	openGene2openGene	T1D
immune	Monocytes	rs12128789	chr1	212700215	rs3754482	ENSG00000203705	ENST00000366973	TATDN3	212699081	212700723	Monocyte_4635	openGene2openGene	T1D
immune	Monocytes	rs11755393	chr6	34793179	rs11755420	ENSG00000064995	ENST00000693481	TAF11	34791520	34793182	Monocyte_45069	openGene2openGene	SLE
immune	Monocytes	rs11755393	chr6	34792806	rs7752522	ENSG00000064995	ENST00000693481	TAF11	34791520	34793182	Monocyte_45069	openGene2openGene	SLE
immune	Monocytes	rs11755393	chr6	34792806	rs7752522	ENSG00000064995	ENST00000420584	TAF11	34791520	34793182	Monocyte_45069	openGene2openGene	SLE
immune	Monocytes	rs12128789	chr1	212699754	rs2202682	ENSG00000203705	ENST00000366974	TATDN3	212699081	212700723	Monocyte_4635	openGene2openGene	T1D
immune	Monocytes	rs28449958	chr16	28822933	rs201131521	ENSG00000178188	ENST00000566176	SH2B1	28822507	28823281	Monocyte_19511	openGene2openGene	IBD
immune	Monocytes	rs663743	chr11	64285685	rs887314	ENSG00000149781	ENST00000541252	FERMT3	64285069	64286030	Monocyte_9381	openGene2openGene	T1D
immune	Monocytes	rs663743	chr11	64285685	rs887314	ENSG00000149781	ENST00000279227	FERMT3	64285069	64286030	Monocyte_9381	openGene2openGene	T1D
immune	Monocytes	rs9611565	chr22	41381311	rs2234053	ENSG00000167074	ENST00000406644	TEF	41381087	41382400	Monocyte_35197	openGene2openGene	VIT
immune	Monocytes	rs2066819	chr12	56334353	rs79824801	ENSG00000170581	ENST00000652741	STAT2	56333578	56334469	Monocyte_12348	openGene2openGene	PSO
immune	Monocytes	rs28449958	chr16	28507775	rs153109	ENSG00000176476	ENST00000567564	SGF29	28507683	28508416	Monocyte_19500	openGene2openGene	IBD
immune	Monocytes	rs33993564	chr5	150847077	rs10051924	ENSG00000132912	ENST00000517421	DCTN4	150847006	150847399	Monocyte_43218	openGene2openGene	IBD
immune	Monocytes	rs41263646	chr1	183591061	rs4987079	ENSG00000232860	ENST00000663067	SMG7-AS1	183590221	183591310	Monocyte_3964	openGene2openGene	SLE
immune	Monocytes	rs3197999	chr3	50299601	rs34136796	ENSG00000114383	ENST00000232496	TUSC2	50299103	50299856	Monocyte_36627	openGene2openGene	IBD
immune	Monocytes	rs3197999	chr3	49358324	rs1800668	ENSG00000145022	ENST00000482193	TCTA	49357538	49358902	Monocyte_36578	openGene2openGene	IBD
immune	Monocytes	rs2247314	chr6	166956504	rs2247325	ENSG00000272980	ENST00000609590	ENSG00000272980	166956276	166957101	Monocyte_47157	openGene2openGene	VIT
immune	Monocytes	rs17323934	chr7	26858021	rs3801805	ENSG00000005020	ENST00000487720	SKAP2	26857465	26858360	Monocyte_47791	openGene2openGene	T1D
immune	Monocytes	rs33993564	chr5	150847337	rs17111376	ENSG00000086589	ENST00000521594	RBM22	150847006	150847399	Monocyte_43218	openGene2openGene	IBD
immune	Monocytes	rs182429	chr6	159044945	rs1738074	ENSG00000092820	ENST00000476189	EZR	159044794	159045205	Monocyte_47009	openGene2openGene	T1D
immune	Monocytes	rs58763752	chr10	32980469	rs60724454	ENSG00000150093	ENST00000488494	ITGB1	32980414	32980990	Monocyte_6039	openGene2openGene	T1D
immune	Monocytes	rs9469899	chr6	34792104	rs13215181	ENSG00000064995	ENST00000361288	TAF11	34791520	34793182	Monocyte_45069	openGene2openGene	GD
immune	Monocytes	rs33993564	chr5	150847337	rs17111376	ENSG00000086589	ENST00000199814	RBM22	150847006	150847399	Monocyte_43218	openGene2openGene	IBD
immune	Monocytes	rs28449958	chr16	28863226	rs62037367	ENSG00000177548	ENST00000567483	RABEP2	28863201	28864028	Monocyte_19514	openGene2openGene	IBD
immune	Monocytes	rs3197999	chr3	50292395	rs1076872	ENSG00000186792	ENST00000336307	HYAL3	50292147	50292766	Monocyte_36626	openGene2openGene	IBD
immune	Monocytes	rs7187776	chr16	28846324	rs7187776	ENSG00000178188	ENST00000545570	SH2B1	28846090	28846822	Monocyte_19513	openGene2openGene	T1D
immune	Monocytes	rs7187776	chr16	28863883	rs11864750	ENSG00000168488	ENST00000340394	ATXN2L	28863201	28864028	Monocyte_19514	openGene2openGene	T1D
immune	Monocytes	rs10876864	chr12	56042145	rs1131017	ENSG00000139613	ENST00000552674	SMARCC2	56041540	56042409	Monocyte_12324	openGene2openGene	ALG
immune	Monocytes	rs7187776	chr16	28846324	rs7187776	ENSG00000178188	ENST00000618521	SH2B1	28846090	28846822	Monocyte_19513	openGene2openGene	T1D
immune	Monocytes	rs7668577	chr4	26088753	rs7441808	ENSG00000168214	ENST00000355476	RBPJ	26088499	26088972	Monocyte_39440	ocr2openGene	T1D
immune	Monocytes	rs34835	chr16	28554346	rs7191618	ENSG00000261832	ENST00000636017	ENSG00000261832	28553760	28554472	Monocyte_19505	openGene2openGene	T1D
immune	Monocytes	rs12128789	chr1	212700215	rs3754482	ENSG00000203705	ENST00000532433	TATDN3	212699081	212700723	Monocyte_4635	openGene2openGene	T1D
immune	Monocytes	rs11675538	chr2	65436100	rs11126038	ENSG00000237638	ENST00000653778	LINC02245	65435766	65436770	Monocyte_28958	openGene2openGene	UC
immune	Monocytes	rs7187776	chr16	28824359	rs149808056	ENSG00000178188	ENST00000618521	SH2B1	28823695	28824529	Monocyte_19512	openGene2openGene	T1D
immune	Monocytes	rs1860545	chr12	6341779	rs767455	ENSG00000111641	ENST00000536124	NOP2	6341598	6342240	Monocyte_11182	openGene2openGene	AS
immune	Monocytes	rs34835	chr16	28495551	rs149271	ENSG00000188603	ENST00000360019	CLN3	28495503	28495685	Monocyte_19499	openGene2openGene	T1D
immune	Monocytes	rs740474	chr5	141636721	rs1421896	ENSG00000120318	ENST00000626478	ARAP3	141636511	141637593	Monocyte_42957	openGene2openGene	ALG
immune	Monocytes	rs180977001	chr3	58332750	rs185407974	ENSG00000272360	ENST00000607592	ENSG00000272360	58332548	58333675	Monocyte_36859	openGene2openGene	SLE
immune	Monocytes	rs11246217	chr11	575800	rs34793529	ENSG00000177030	ENST00000690068	DEAF1	575630	576749	Monocyte_8063	openGene2openGene	SLE
immune	Monocytes	rs13153019	chr5	177357611	rs4075959	ENSG00000169223	ENST00000506310	LMAN2	177357587	177358335	Monocyte_43712	openGene2openGene	ALG
immune	Monocytes	rs1887428	chr9	4984530	rs1887428	ENSG00000106993	ENST00000479095	CDC37L1	4984409	4985551	Monocyte_52416	openGene2openGene	IBD
immune	Monocytes	rs60920700	chr3	119559610	rs41271391	ENSG00000163389	ENST00000460339	POGLUT1	119559489	119559916	Monocyte_37403	openGene2openGene	VIT
immune	Monocytes	rs7679	chr20	45934368	rs1057208	ENSG00000064601	ENST00000679053	CTSA	45934204	45935614	Monocyte_33105	openGene2openGene	SLE
immune	Monocytes	rs13098911	chr3	46208438	rs3181080	ENSG00000223552	ENST00000451485	CCR5AS	46208159	46208932	Monocyte_36428	openGene2openGene	CEL
immune	Monocytes	rs9469899	chr6	34792177	rs6457791	ENSG00000064995	ENST00000690161	TAF11	34791520	34793182	Monocyte_45069	openGene2openGene	GD
immune	Monocytes	rs60920700	chr3	119559621	rs16829980	ENSG00000242622	ENST00000469070	GSK3B-DT	119559489	119559916	Monocyte_37403	openGene2openGene	VIT
immune	Monocytes	rs7187776	chr16	28863883	rs11864750	ENSG00000168488	ENST00000568266	ATXN2L	28863201	28864028	Monocyte_19514	openGene2openGene	T1D
immune	Monocytes	rs7679	chr20	45934368	rs1057208	ENSG00000064601	ENST00000607814	CTSA	45934204	45935614	Monocyte_33105	openGene2openGene	SLE
immune	Monocytes	rs7679	chr20	45934368	rs1057208	ENSG00000064601	ENST00000419493	CTSA	45934204	45935614	Monocyte_33105	openGene2openGene	SLE
immune	Monocytes	rs7679	chr20	45934368	rs1057208	ENSG00000064601	ENST00000607841	CTSA	45934204	45935614	Monocyte_33105	openGene2openGene	SLE
immune	Monocytes	rs7512552	chr1	150487216	rs3840449	ENSG00000143420	ENST00000271690	ENSA	150487134	150487585	Monocyte_2958	openGene2openGene	ECZ
immune	Monocytes	rs12156002	chr8	128167542	rs7830477	ENSG00000249859	ENST00000655148	PVT1	128167531	128168191	Monocyte_51904	ocr2openGene	SLE
immune	Monocytes	rs11590283	chr1	1308516	rs61766198	ENSG00000187608	ENST00000649529	ISG15	1307502	1308764	Monocyte_36	openGene2openGene	SLE
immune	Monocytes	rs2070901	chr1	161215268	rs2070901	ENSG00000158882	ENST00000475793	TOMM40L	161215009	161215448	Monocyte_3539	openGene2openGene	ALG
immune	Monocytes	rs12156002	chr8	128168084	rs34746976	ENSG00000249859	ENST00000658065	PVT1	128167531	128168191	Monocyte_51904	ocr2openGene	SLE
immune	Monocytes	rs12156002	chr8	128167542	rs7830477	ENSG00000249859	ENST00000668479	PVT1	128167531	128168191	Monocyte_51904	ocr2openGene	SLE
immune	Monocytes	rs7187776	chr16	28863883	rs11864750	ENSG00000196296	ENST00000395503	ATP2A1	28863201	28864028	Monocyte_19514	openGene2openGene	T1D
immune	Monocytes	rs231725	chr2	203909720	rs3116518	ENSG00000173166	ENST00000428637	RAPH1	203909166	203909953	Monocyte_31166	ocr2openGene	VIT
immune	Monocytes	rs10876864	chr12	56042145	rs1131017	ENSG00000123411	ENST00000547668	IKZF4	56041540	56042409	Monocyte_12324	openGene2openGene	ALG
immune	Monocytes	rs34835	chr16	28554346	rs7191618	ENSG00000188603	ENST00000636977	CLN3	28553760	28554472	Monocyte_19505	openGene2openGene	T1D
immune	Monocytes	rs11719975	chr3	18745764	rs9849719	ENSG00000228956	ENST00000414198	SATB1-AS1	18745464	18745885	Monocyte_35923	openGene2openGene	MS
immune	Monocytes	rs9469899	chr6	34792104	rs13215181	ENSG00000272288	ENST00000606496	ILRUN-AS1	34791520	34793182	Monocyte_45069	openGene2openGene	GD
immune	Monocytes	rs479844	chr11	65791795	rs10791824	ENSG00000172803	ENST00000534387	SNX32	65791583	65792147	Monocyte_9536	openGene2openGene	ALG
immune	Monocytes	rs9469899	chr6	34792959	rs11757370	ENSG00000272288	ENST00000606971	ILRUN-AS1	34791520	34793182	Monocyte_45069	openGene2openGene	GD
immune	Monocytes	rs479844	chr11	65791795	rs10791824	ENSG00000172803	ENST00000308342	SNX32	65791583	65792147	Monocyte_9536	openGene2openGene	ALG
immune	Monocytes	rs9469899	chr6	34792385	rs7769961	ENSG00000272288	ENST00000606971	ILRUN-AS1	34791520	34793182	Monocyte_45069	openGene2openGene	GD
immune	Monocytes	rs34835	chr16	28554346	rs7191618	ENSG00000261832	ENST00000636766	ENSG00000261832	28553760	28554472	Monocyte_19505	openGene2openGene	T1D
immune	Monocytes	rs9355260	chr6	159107100	rs7748054	ENSG00000271913	ENST00000665423	TAGAP-AS1	159106759	159107230	Monocyte_47016	openGene2openGene	MS
immune	Monocytes	rs11714843	chr3	119498465	rs2280670	ENSG00000163389	ENST00000647766	POGLUT1	119498206	119498889	Monocyte_37401	openGene2openGene	JIA
immune	Monocytes	rs2247314	chr6	166957044	rs2757041	ENSG00000213066	ENST00000366847	CEP43	166956276	166957101	Monocyte_47157	openGene2openGene	VIT
immune	Monocytes	rs11714843	chr3	119498465	rs2280670	ENSG00000163389	ENST00000390401	POGLUT1	119498206	119498889	Monocyte_37401	openGene2openGene	JIA
immune	Monocytes	rs2247314	chr6	166956723	rs2247315	ENSG00000213066	ENST00000622353	CEP43	166956276	166957101	Monocyte_47157	openGene2openGene	VIT
immune	Monocytes	rs7187776	chr16	28863883	rs11864750	ENSG00000260442	ENST00000691192	ATP2A1-AS1	28863201	28864028	Monocyte_19514	openGene2openGene	T1D
immune	Monocytes	rs12445568	chr16	31033576	rs12445650	ENSG00000255439	ENST00000532364	ENSG00000255439	31032735	31033884	Monocyte_19662	openGene2openGene	PSO
immune	Monocytes	rs9469899	chr6	34792177	rs6457791	ENSG00000272288	ENST00000606971	ILRUN-AS1	34791520	34793182	Monocyte_45069	openGene2openGene	GD
immune	Monocytes	rs10883723	chr10	102503918	rs3818470	ENSG00000138111	ENST00000369931	MFSD13A	102503676	102504110	Monocyte_7429	openGene2openGene	ALG
immune	Monocytes	rs773125	chr12	56042145	rs1131017	ENSG00000139613	ENST00000552674	SMARCC2	56041540	56042409	Monocyte_12324	openGene2openGene	RA
immune	Monocytes	rs28449958	chr16	28507775	rs153109	ENSG00000261832	ENST00000636017	ENSG00000261832	28507683	28508416	Monocyte_19500	openGene2openGene	IBD
immune	Monocytes	rs10936599	chr3	169764547	rs2293607	ENSG00000239219	ENST00000487580	ENSG00000239219	169764291	169765290	Monocyte_38303	openGene2openGene	CEL
immune	Monocytes	rs1800693	chr12	6341779	rs767455	ENSG00000111641	ENST00000542944	NOP2	6341598	6342240	Monocyte_11182	openGene2openGene	MS
immune	Monocytes	rs7187776	chr16	28863801	rs7198606	ENSG00000177548	ENST00000561501	RABEP2	28863201	28864028	Monocyte_19514	openGene2openGene	T1D
immune	Monocytes	rs663743	chr11	64285685	rs887314	ENSG00000173264	ENST00000540370	GPR137	64285069	64286030	Monocyte_9381	openGene2openGene	T1D
immune	Monocytes	rs694739	chr11	64285685	rs887314	ENSG00000173264	ENST00000538032	GPR137	64285069	64286030	Monocyte_9381	openGene2openGene	MS
immune	Monocytes	rs773125	chr12	56042145	rs1131017	ENSG00000185664	ENST00000550464	PMEL	56041540	56042409	Monocyte_12324	openGene2openGene	RA
immune	Monocytes	rs7204270	chr16	30183519	rs930392	ENSG00000090238	ENST00000566401	YPEL3	30183121	30184332	Monocyte_19592	openGene2openGene	MS
immune	Monocytes	rs3197999	chr3	50299601	rs34136796	ENSG00000007402	ENST00000483620	CACNA2D2	50299103	50299856	Monocyte_36627	openGene2openGene	IBD
immune	Monocytes	rs182429	chr6	159044945	rs1738074	ENSG00000271913	ENST00000655636	TAGAP-AS1	159044794	159045205	Monocyte_47009	openGene2openGene	T1D
immune	Monocytes	rs3801810	chr7	26857820	rs3801807	ENSG00000106004	ENST00000520854	HOXA5	26857465	26858360	Monocyte_47791	openGene2openGene	CRO
immune	Monocytes	rs10883723	chr10	102503918	rs3818470	ENSG00000138107	ENST00000481044	ACTR1A	102503676	102504110	Monocyte_7429	openGene2openGene	ALG
immune	Monocytes	rs3004212	chr10	43129385	rs2435355	ENSG00000169826	ENST00000374466	CSGALNACT2	43129304	43129726	Monocyte_6113	ocr2openGene	MS
immune	Monocytes	rs10883723	chr10	102502871	rs2296590	ENSG00000138107	ENST00000636707	ACTR1A	102502614	102503090	Monocyte_7428	openGene2openGene	ALG
immune	Monocytes	rs36014129	chr6	26199675	rs34961555	ENSG00000158406	ENST00000634560	H4C8	26198786	26199901	Monocyte_44637	openGene2openGene	SLE
immune	Monocytes	rs11755393	chr6	34792104	rs13215181	ENSG00000064995	ENST00000685682	TAF11	34791520	34793182	Monocyte_45069	openGene2openGene	SLE
immune	Monocytes	rs11755393	chr6	34792451	rs7769820	ENSG00000064995	ENST00000361288	TAF11	34791520	34793182	Monocyte_45069	openGene2openGene	SLE
immune	Monocytes	rs9926533	chr16	31074149	rs2303222	ENSG00000099377	ENST00000262520	HSD3B7	31074129	31074761	Monocyte_19667	openGene2openGene	SLE
immune	Monocytes	rs10883723	chr10	102503918	rs3818470	ENSG00000138107	ENST00000636707	ACTR1A	102503676	102504110	Monocyte_7429	openGene2openGene	ALG
immune	Monocytes	rs11755393	chr6	34792451	rs7769820	ENSG00000064995	ENST00000685682	TAF11	34791520	34793182	Monocyte_45069	openGene2openGene	SLE
immune	Monocytes	rs10876864	chr12	56042145	rs1131017	ENSG00000135482	ENST00000546903	ZC3H10	56041540	56042409	Monocyte_12324	openGene2openGene	ALG
immune	Monocytes	rs34835	chr16	28495551	rs149271	ENSG00000188603	ENST00000565140	CLN3	28495503	28495685	Monocyte_19499	openGene2openGene	T1D
immune	Monocytes	rs12128789	chr1	212700089	rs2221593	ENSG00000203705	ENST00000366973	TATDN3	212699081	212700723	Monocyte_4635	openGene2openGene	T1D
immune	Monocytes	rs11755393	chr6	34792548	rs7752060	ENSG00000064995	ENST00000693481	TAF11	34791520	34793182	Monocyte_45069	openGene2openGene	SLE
immune	Monocytes	rs12128789	chr1	212699754	rs2202682	ENSG00000203705	ENST00000366973	TATDN3	212699081	212700723	Monocyte_4635	openGene2openGene	T1D
immune	Monocytes	rs1249910	chr3	112676994	rs12637953	ENSG00000163608	ENST00000460410	NEPRO	112676783	112677347	Monocyte_37306	ocr2openGene	ECZ
immune	Monocytes	rs11755393	chr6	34792806	rs7752522	ENSG00000064995	ENST00000361288	TAF11	34791520	34793182	Monocyte_45069	openGene2openGene	SLE
immune	Monocytes	rs7187776	chr16	28880144	rs8055138	ENSG00000168488	ENST00000562867	ATXN2L	28879627	28880301	Monocyte_19515	openGene2openGene	T1D
immune	Monocytes	rs7187776	chr16	28880144	rs8055138	ENSG00000168488	ENST00000564656	ATXN2L	28879627	28880301	Monocyte_19515	openGene2openGene	T1D
immune	Monocytes	rs766751473	chr5	132460471	rs72797303	ENSG00000283782	ENST00000638568	ENSG00000283782	132460121	132460497	Monocyte_42679	ocr2openGene	T1D
immune	Monocytes	rs58763752	chr10	32980469	rs60724454	ENSG00000150093	ENST00000676964	ITGB1	32980414	32980990	Monocyte_6039	openGene2openGene	T1D
immune	Monocytes	rs2247314	chr6	166956723	rs2247315	ENSG00000272980	ENST00000609590	ENSG00000272980	166956276	166957101	Monocyte_47157	openGene2openGene	VIT
immune	Monocytes	rs2233424	chr6	44265183	rs2233434	ENSG00000249481	ENST00000515220	SPATS1	44264987	44265878	Monocyte_45473	openGene2openGene	RA
immune	Monocytes	rs41263646	chr1	183591057	rs4987080	ENSG00000232860	ENST00000421703	SMG7-AS1	183590221	183591310	Monocyte_3964	openGene2openGene	SLE
immune	Monocytes	rs11246217	chr11	575800	rs34793529	ENSG00000177042	ENST00000488769	TMEM80	575630	576749	Monocyte_8063	openGene2openGene	SLE
immune	Monocytes	rs58763752	chr10	32980469	rs60724454	ENSG00000150093	ENST00000677999	ITGB1	32980414	32980990	Monocyte_6039	openGene2openGene	T1D
immune	Monocytes	rs2066819	chr12	56300477	rs2695789	ENSG00000062485	ENST00000548041	CS	56299856	56300706	Monocyte_12345	openGene2openGene	PSO
immune	Monocytes	rs2017445	chr12	56041720	rs705705	ENSG00000123411	ENST00000547791	IKZF4	56041540	56042409	Monocyte_12324	openGene2openGene	VIT
immune	Monocytes	rs13153019	chr5	177357611	rs4075959	ENSG00000169228	ENST00000495458	RAB24	177357587	177358335	Monocyte_43712	openGene2openGene	ALG
immune	Monocytes	rs58763752	chr10	32980469	rs60724454	ENSG00000150093	ENST00000677363	ITGB1	32980414	32980990	Monocyte_6039	openGene2openGene	T1D
immune	Monocytes	rs41263646	chr1	183590900	rs13306580	ENSG00000232860	ENST00000421703	SMG7-AS1	183590221	183591310	Monocyte_3964	openGene2openGene	SLE
immune	Monocytes	rs11590283	chr1	1308516	rs61766198	ENSG00000224969	ENST00000458555	ENSG00000224969	1307502	1308764	Monocyte_36	openGene2openGene	SLE
immune	Monocytes	rs2017445	chr12	56041628	rs705704	ENSG00000111540	ENST00000549915	RAB5B	56041540	56042409	Monocyte_12324	openGene2openGene	VIT
immune	Monocytes	rs61759532	chr17	7337072	rs61759532	ENSG00000072778	ENST00000584103	ACADVL	7336314	7337334	Monocyte_21170	openGene2openGene	T1D
immune	Monocytes	rs13153019	chr5	177357611	rs4075959	ENSG00000169228	ENST00000393611	RAB24	177357587	177358335	Monocyte_43712	openGene2openGene	ALG
immune	Monocytes	rs58763752	chr10	32980469	rs60724454	ENSG00000150093	ENST00000678952	ITGB1	32980414	32980990	Monocyte_6039	openGene2openGene	T1D
immune	Monocytes	rs112006329	chr11	575800	rs34793529	ENSG00000177042	ENST00000608174	TMEM80	575630	576749	Monocyte_8063	openGene2openGene	SLE
immune	Monocytes	rs773125	chr12	56042145	rs1131017	ENSG00000135482	ENST00000549973	ZC3H10	56041540	56042409	Monocyte_12324	openGene2openGene	RA
immune	Monocytes	rs7187776	chr16	28863883	rs11864750	ENSG00000178188	ENST00000563591	SH2B1	28863201	28864028	Monocyte_19514	openGene2openGene	T1D
immune	Monocytes	rs7668577	chr4	26088753	rs7441808	ENSG00000168214	ENST00000692303	RBPJ	26088499	26088972	Monocyte_39440	ocr2openGene	T1D
immune	Monocytes	rs3004212	chr10	43129385	rs2435355	ENSG00000273008	ENST00000609407	CSGALNACT2-DT	43129304	43129726	Monocyte_6113	ocr2openGene	MS
immune	Monocytes	rs34835	chr16	28495551	rs149271	ENSG00000188603	ENST00000567804	CLN3	28495503	28495685	Monocyte_19499	openGene2openGene	T1D
immune	Monocytes	rs11675538	chr2	65436024	rs11126037	ENSG00000237638	ENST00000685506	LINC02245	65435766	65436770	Monocyte_28958	openGene2openGene	UC
immune	Monocytes	rs11675538	chr2	65436024	rs11126037	ENSG00000237638	ENST00000653778	LINC02245	65435766	65436770	Monocyte_28958	openGene2openGene	UC
immune	Monocytes	rs7187776	chr16	28824359	rs149808056	ENSG00000178188	ENST00000563674	SH2B1	28823695	28824529	Monocyte_19512	openGene2openGene	T1D
immune	Monocytes	rs1463485	chr17	75855710	rs1463485	ENSG00000132471	ENST00000588373	WBP2	75855226	75856144	Monocyte_23325	openGene2openGene	SLE
immune	Monocytes	rs444210	chr6	166957483	rs2149083	ENSG00000272980	ENST00000609590	ENSG00000272980	166957207	166957605	Monocyte_47158	openGene2openGene	CRO
immune	Monocytes	rs7679	chr20	45934368	rs1057208	ENSG00000064601	ENST00000678691	CTSA	45934204	45935614	Monocyte_33105	openGene2openGene	SLE
immune	Monocytes	rs13098911	chr3	46208883	rs41432345	ENSG00000223552	ENST00000686150	CCR5AS	46208159	46208932	Monocyte_36428	openGene2openGene	CEL
immune	Monocytes	rs1800693	chr12	6341779	rs767455	ENSG00000067182	ENST00000366159	TNFRSF1A	6341598	6342240	Monocyte_11182	openGene2openGene	MS
immune	Monocytes	rs74908652	chr19	10315836	rs78295726	ENSG00000076662	ENST00000589900	ICAM3	10315525	10316139	Monocyte_25555	openGene2openGene	SLE
immune	Monocytes	rs13098911	chr3	46206733	rs3176825	ENSG00000223552	ENST00000451485	CCR5AS	46206277	46207022	Monocyte_36427	ocr2openGene	CEL
immune	Monocytes	rs13098911	chr3	46206733	rs3176825	ENSG00000223552	ENST00000691693	CCR5AS	46206277	46207022	Monocyte_36427	ocr2openGene	CEL
immune	Monocytes	rs78865465	chr12	55974117	rs75639074	ENSG00000258311	ENST00000549424	ENSG00000258311	55973380	55974218	Monocyte_12318	openGene2openGene	T1D
immune	Monocytes	rs10068717	chr5	142145415	rs249642	ENSG00000113552	ENST00000503794	GNPDA1	142145395	142145633	Monocyte_42985	ocr2openGene	ALG
immune	Monocytes	rs28449958	chr16	28880144	rs8055138	ENSG00000176953	ENST00000320805	NFATC2IP	28879627	28880301	Monocyte_19515	openGene2openGene	IBD
immune	Monocytes	rs34346645	chr3	71494607	rs7632921	ENSG00000114861	ENST00000615603	FOXP1	71494340	71494612	Monocyte_37002	openGene2openGene	VIT
immune	Monocytes	rs12156002	chr8	128168063	rs36099148	ENSG00000249859	ENST00000668479	PVT1	128167531	128168191	Monocyte_51904	ocr2openGene	SLE
immune	Monocytes	rs12232003	chr12	53180847	rs59218377	ENSG00000172819	ENST00000543762	RARG	53180242	53181271	Monocyte_12179	openGene2openGene	T1D
immune	Monocytes	rs12232003	chr12	53180847	rs59218377	ENSG00000172819	ENST00000550350	RARG	53180242	53181271	Monocyte_12179	openGene2openGene	T1D
immune	Monocytes	rs12156002	chr8	128174302	rs7826019	ENSG00000249859	ENST00000652728	PVT1	128174196	128174395	Monocyte_51906	ocr2openGene	SLE
immune	Monocytes	rs28449958	chr16	28863801	rs7198606	ENSG00000177548	ENST00000358201	RABEP2	28863201	28864028	Monocyte_19514	openGene2openGene	IBD
immune	Monocytes	rs2732549	chr11	35063906	rs2553772	ENSG00000026508	ENST00000352818	CD44	35063641	35064141	Monocyte_8776	ocr2openGene	SLE
immune	Monocytes	rs60920700	chr3	119559610	rs41271391	ENSG00000144843	ENST00000478399	ADPRH	119559489	119559916	Monocyte_37403	openGene2openGene	VIT
immune	Monocytes	rs12445568	chr16	31033576	rs12445650	ENSG00000167397	ENST00000394975	VKORC1	31032735	31033884	Monocyte_19662	openGene2openGene	PSO
immune	Monocytes	rs34835	chr16	28495551	rs149271	ENSG00000261832	ENST00000636017	ENSG00000261832	28495503	28495685	Monocyte_19499	openGene2openGene	T1D
immune	Monocytes	rs34835	chr16	28554346	rs7191618	ENSG00000188603	ENST00000568443	CLN3	28553760	28554472	Monocyte_19505	openGene2openGene	T1D
immune	Monocytes	rs10876864	chr12	56080024	rs7297175	ENSG00000139531	ENST00000356124	SUOX	56079760	56080233	Monocyte_12327	openGene2openGene	ALG
immune	Monocytes	rs28449958	chr16	28507775	rs153109	ENSG00000261832	ENST00000636503	ENSG00000261832	28507683	28508416	Monocyte_19500	openGene2openGene	IBD
immune	Monocytes	rs4690229	chr4	973657	rs13137144	ENSG00000127419	ENST00000507319	TMEM175	973267	973992	Monocyte_39002	openGene2openGene	SLE
immune	Monocytes	rs5743618	chr4	38783057	rs10034903	ENSG00000174125	ENST00000506146	TLR1	38782947	38783109	Monocyte_39543	openGene2openGene	ALG
immune	Monocytes	rs12421615	chr11	64285685	rs887314	ENSG00000173264	ENST00000539833	GPR137	64285069	64286030	Monocyte_9381	openGene2openGene	VIT
immune	Monocytes	rs479844	chr11	65791795	rs10791824	ENSG00000172803	ENST00000533298	SNX32	65791583	65792147	Monocyte_9536	openGene2openGene	ALG
immune	Monocytes	rs1217382	chr1	113905292	rs971173	ENSG00000134262	ENST00000369564	AP4B1	113904701	113905510	Monocyte_2654	openGene2openGene	CRO
immune	Monocytes	rs607703	chr11	128734337	rs605093	ENSG00000254703	ENST00000685905	SENCR	128734278	128734821	Monocyte_10902	ocr2openGene	T1D
immune	Monocytes	rs34835	chr16	28554346	rs7191618	ENSG00000188603	ENST00000568558	CLN3	28553760	28554472	Monocyte_19505	openGene2openGene	T1D
immune	Monocytes	rs9469899	chr6	34792451	rs7769820	ENSG00000272288	ENST00000606971	ILRUN-AS1	34791520	34793182	Monocyte_45069	openGene2openGene	GD
immune	Monocytes	rs13153019	chr5	177357611	rs4075959	ENSG00000246334	ENST00000425316	PRR7-AS1	177357587	177358335	Monocyte_43712	openGene2openGene	ALG
immune	Monocytes	rs17106304	chr14	68794445	rs2236263	ENSG00000182185	ENST00000488612	RAD51B	68794431	68794754	Monocyte_15832	openGene2openGene	T1D
immune	Monocytes	rs1701704	chr12	56041628	rs705704	ENSG00000170515	ENST00000550166	PA2G4	56041540	56042409	Monocyte_12324	openGene2openGene	T1D
immune	Monocytes	rs60920700	chr3	119559846	rs41271393	ENSG00000144843	ENST00000481816	ADPRH	119559489	119559916	Monocyte_37403	openGene2openGene	VIT
immune	Monocytes	rs10936599	chr3	169764547	rs2293607	ENSG00000008952	ENST00000469515	SEC62	169764291	169765290	Monocyte_38303	openGene2openGene	CEL
immune	Monocytes	rs9926533	chr16	31074149	rs2303222	ENSG00000178226	ENST00000569305	PRSS36	31074129	31074761	Monocyte_19667	openGene2openGene	SLE
immune	Monocytes	rs9926533	chr16	31074149	rs2303222	ENSG00000178226	ENST00000569614	PRSS36	31074129	31074761	Monocyte_19667	openGene2openGene	SLE
immune	Monocytes	rs28449958	chr16	28507775	rs153109	ENSG00000261832	ENST00000637376	ENSG00000261832	28507683	28508416	Monocyte_19500	openGene2openGene	IBD
immune	Monocytes	rs10936599	chr3	169764547	rs2293607	ENSG00000008952	ENST00000460513	SEC62	169764291	169765290	Monocyte_38303	openGene2openGene	CEL
immune	Monocytes	rs41263646	chr1	183591057	rs4987080	ENSG00000116698	ENST00000367537	SMG7	183590221	183591310	Monocyte_3964	openGene2openGene	SLE
immune	Monocytes	rs10936599	chr3	169764547	rs2293607	ENSG00000008952	ENST00000461933	SEC62	169764291	169765290	Monocyte_38303	openGene2openGene	CEL
immune	Monocytes	rs12445568	chr16	31033576	rs12445650	ENSG00000089280	ENST00000254108	FUS	31032735	31033884	Monocyte_19662	openGene2openGene	PSO
immune	Monocytes	rs7187776	chr16	28863226	rs62037367	ENSG00000260442	ENST00000686287	ATP2A1-AS1	28863201	28864028	Monocyte_19514	openGene2openGene	T1D
immune	Monocytes	rs7187776	chr16	28824359	rs149808056	ENSG00000177548	ENST00000567483	RABEP2	28823695	28824529	Monocyte_19512	openGene2openGene	T1D
immune	Monocytes	rs7187776	chr16	28824359	rs149808056	ENSG00000177548	ENST00000563577	RABEP2	28823695	28824529	Monocyte_19512	openGene2openGene	T1D
immune	Monocytes	rs9926533	chr16	31074149	rs2303222	ENSG00000178226	ENST00000268281	PRSS36	31074129	31074761	Monocyte_19667	openGene2openGene	SLE
immune	Monocytes	rs7204270	chr16	30183519	rs930392	ENSG00000090238	ENST00000570099	YPEL3	30183121	30184332	Monocyte_19592	openGene2openGene	MS
immune	Monocytes	rs947474	chr10	6348488	rs947474	ENSG00000215244	ENST00000670319	LINC02649	6348043	6348637	Monocyte_5527	openGene2openGene	T1D
immune	Monocytes	rs17849502	chr1	183471396	rs41272536	ENSG00000198860	ENST00000423085	TSEN15	183471079	183472702	Monocyte_3959	openGene2openGene	SLE
immune	Monocytes	rs1217382	chr1	113905292	rs971173	ENSG00000163349	ENST00000369558	HIPK1	113904701	113905510	Monocyte_2654	openGene2openGene	CRO
immune	Monocytes	rs12128789	chr1	212699510	rs73079851	ENSG00000203705	ENST00000497768	TATDN3	212699081	212700723	Monocyte_4635	openGene2openGene	T1D
immune	Monocytes	rs12128789	chr1	212700089	rs2221593	ENSG00000203705	ENST00000532433	TATDN3	212699081	212700723	Monocyte_4635	openGene2openGene	T1D
immune	Monocytes	rs11755393	chr6	34792451	rs7769820	ENSG00000064995	ENST00000420584	TAF11	34791520	34793182	Monocyte_45069	openGene2openGene	SLE
immune	Monocytes	rs9611565	chr22	41381879	rs2234058	ENSG00000100412	ENST00000677532	ACO2	41381087	41382400	Monocyte_35197	openGene2openGene	VIT
immune	Monocytes	rs11755393	chr6	34792177	rs6457791	ENSG00000064995	ENST00000420584	TAF11	34791520	34793182	Monocyte_45069	openGene2openGene	SLE
immune	Monocytes	rs11755393	chr6	34792548	rs7752060	ENSG00000064995	ENST00000685682	TAF11	34791520	34793182	Monocyte_45069	openGene2openGene	SLE
immune	Monocytes	rs12128789	chr1	212699754	rs2202682	ENSG00000203705	ENST00000533650	TATDN3	212699081	212700723	Monocyte_4635	openGene2openGene	T1D
immune	Monocytes	rs9926533	chr16	31074149	rs2303222	ENSG00000099377	ENST00000574447	HSD3B7	31074129	31074761	Monocyte_19667	openGene2openGene	SLE
immune	Monocytes	rs12128789	chr1	212699510	rs73079851	ENSG00000203705	ENST00000533650	TATDN3	212699081	212700723	Monocyte_4635	openGene2openGene	T1D
immune	Monocytes	rs12128789	chr1	212700089	rs2221593	ENSG00000203705	ENST00000531963	TATDN3	212699081	212700723	Monocyte_4635	openGene2openGene	T1D
immune	Monocytes	rs11755393	chr6	34792107	rs6934662	ENSG00000064995	ENST00000361288	TAF11	34791520	34793182	Monocyte_45069	openGene2openGene	SLE
immune	Monocytes	rs2247314	chr6	166956865	rs2757039	ENSG00000227598	ENST00000444102	ENSG00000227598	166956276	166957101	Monocyte_47157	openGene2openGene	VIT
immune	Monocytes	rs34835	chr16	28495551	rs149271	ENSG00000188603	ENST00000637699	CLN3	28495503	28495685	Monocyte_19499	openGene2openGene	T1D
immune	Monocytes	rs9611565	chr22	41381311	rs2234053	ENSG00000100412	ENST00000396512	ACO2	41381087	41382400	Monocyte_35197	openGene2openGene	VIT
immune	Monocytes	rs1249910	chr3	112676994	rs12637953	ENSG00000163608	ENST00000383675	NEPRO	112676783	112677347	Monocyte_37306	ocr2openGene	ECZ
immune	Monocytes	rs12128789	chr1	212700089	rs2221593	ENSG00000203705	ENST00000526997	TATDN3	212699081	212700723	Monocyte_4635	openGene2openGene	T1D
immune	Monocytes	rs10876864	chr12	56042145	rs1131017	ENSG00000135482	ENST00000257940	ZC3H10	56041540	56042409	Monocyte_12324	openGene2openGene	ALG
immune	Monocytes	rs33993564	chr5	150847024	rs10058943	ENSG00000086589	ENST00000447771	RBM22	150847006	150847399	Monocyte_43218	openGene2openGene	IBD
immune	Monocytes	rs61759532	chr17	7337072	rs61759532	ENSG00000215041	ENST00000571243	NEURL4	7336314	7337334	Monocyte_21170	openGene2openGene	T1D
immune	Monocytes	rs7187776	chr16	28863226	rs62037367	ENSG00000168488	ENST00000336783	ATXN2L	28863201	28864028	Monocyte_19514	openGene2openGene	T1D
immune	Monocytes	rs61759532	chr17	7337072	rs61759532	ENSG00000215041	ENST00000399464	NEURL4	7336314	7337334	Monocyte_21170	openGene2openGene	T1D
immune	Monocytes	rs2017445	chr12	56041720	rs705705	ENSG00000139613	ENST00000394023	SMARCC2	56041540	56042409	Monocyte_12324	openGene2openGene	VIT
immune	Monocytes	rs58763752	chr10	32980469	rs60724454	ENSG00000150093	ENST00000678591	ITGB1	32980414	32980990	Monocyte_6039	openGene2openGene	T1D
immune	Monocytes	rs79157249	chr11	118915273	rs79157249	ENSG00000110367	ENST00000533239	DDX6	118915110	118915346	Monocyte_10623	ocr2openGene	CRO
immune	Monocytes	rs2066819	chr12	56333921	rs80317430	ENSG00000170581	ENST00000651078	STAT2	56333578	56334469	Monocyte_12348	openGene2openGene	PSO
immune	Monocytes	rs1887428	chr9	4984530	rs1887428	ENSG00000147853	ENST00000447596	AK3	4984409	4985551	Monocyte_52416	openGene2openGene	IBD
immune	Monocytes	rs8054198	chr16	10944503	rs8054198	ENSG00000175643	ENST00000312499	RMI2	10944248	10944813	Monocyte_19111	openGene2openGene	SLE
immune	Monocytes	rs35164067	chr19	10404166	rs73923215	ENSG00000090339	ENST00000423829	ICAM1	10403374	10404432	Monocyte_25561	openGene2openGene	AS
immune	Monocytes	rs11150589	chr16	30474072	rs11574938	ENSG00000179958	ENST00000319285	DCTPP1	30473521	30474229	Monocyte_19611	openGene2openGene	UC
immune	Monocytes	rs10985070	chr9	120876986	rs73541868	ENSG00000119403	ENST00000419155	PHF19	120876910	120877706	Monocyte_53899	openGene2openGene	RA
immune	Monocytes	rs61759532	chr17	7337072	rs61759532	ENSG00000215041	ENST00000570460	NEURL4	7336314	7337334	Monocyte_21170	openGene2openGene	T1D
immune	Monocytes	rs28449958	chr16	28822933	rs201131521	ENSG00000177548	ENST00000568703	RABEP2	28822507	28823281	Monocyte_19511	openGene2openGene	IBD
immune	Monocytes	rs79893749	chr3	46368646	rs41490645	ENSG00000223552	ENST00000686150	CCR5AS	46368478	46368950	Monocyte_36441	openGene2openGene	JIA
immune	Monocytes	rs3197999	chr3	49358324	rs1800668	ENSG00000145022	ENST00000493381	TCTA	49357538	49358902	Monocyte_36578	openGene2openGene	IBD
immune	Monocytes	rs11933540	chr4	26088753	rs7441808	ENSG00000168214	ENST00000681506	RBPJ	26088499	26088972	Monocyte_39440	ocr2openGene	RA
immune	Monocytes	rs112006329	chr11	575800	rs34793529	ENSG00000177042	ENST00000397512	TMEM80	575630	576749	Monocyte_8063	openGene2openGene	SLE
immune	Monocytes	rs10790268	chr11	118790689	rs57494551	ENSG00000186174	ENST00000334801	BCL9L	118790482	118791437	Monocyte_10614	openGene2openGene	RA
immune	Monocytes	rs2017445	chr12	56041720	rs705705	ENSG00000123411	ENST00000551701	IKZF4	56041540	56042409	Monocyte_12324	openGene2openGene	VIT
immune	Monocytes	rs3197999	chr3	50299601	rs34136796	ENSG00000114383	ENST00000421918	TUSC2	50299103	50299856	Monocyte_36627	openGene2openGene	IBD
immune	Monocytes	rs7187776	chr16	28846324	rs7187776	ENSG00000178188	ENST00000359285	SH2B1	28846090	28846822	Monocyte_19513	openGene2openGene	T1D
immune	Monocytes	rs34835	chr16	28495551	rs149271	ENSG00000188603	ENST00000568558	CLN3	28495503	28495685	Monocyte_19499	openGene2openGene	T1D
immune	Monocytes	rs9611565	chr22	41381909	rs2234059	ENSG00000100412	ENST00000679264	ACO2	41381087	41382400	Monocyte_35197	openGene2openGene	VIT
immune	Monocytes	rs12771452	chr10	113679771	rs28411397	ENSG00000165806	ENST00000345633	CASP7	113679023	113680527	Monocyte_7655	openGene2openGene	VIT
immune	Monocytes	rs1860545	chr12	6341779	rs767455	ENSG00000111641	ENST00000538697	NOP2	6341598	6342240	Monocyte_11182	openGene2openGene	AS
immune	Monocytes	rs444210	chr6	166956409	rs1044059	ENSG00000286760	ENST00000691535	ENSG00000286760	166956276	166957101	Monocyte_47157	openGene2openGene	CRO
immune	Monocytes	rs11246217	chr11	575800	rs34793529	ENSG00000177030	ENST00000686001	DEAF1	575630	576749	Monocyte_8063	openGene2openGene	SLE
immune	Monocytes	rs444210	chr6	166957500	rs2149084	ENSG00000286760	ENST00000691898	ENSG00000286760	166957207	166957605	Monocyte_47158	openGene2openGene	CRO
immune	Monocytes	rs8054198	chr16	10944503	rs8054198	ENSG00000182108	ENST00000570992	DEXI	10944248	10944813	Monocyte_19111	openGene2openGene	SLE
immune	Monocytes	rs13098911	chr3	46208438	rs3181080	ENSG00000121797	ENST00000400882	CCRL2	46208159	46208932	Monocyte_36428	openGene2openGene	CEL
immune	Monocytes	rs2066819	chr12	56334216	rs2371494	ENSG00000170581	ENST00000651915	STAT2	56333578	56334469	Monocyte_12348	openGene2openGene	PSO
immune	Monocytes	rs12727642	chr1	7961680	rs17523802	ENSG00000270330	ENST00000603760	ENSG00000270330	7961221	7962030	Monocyte_195	openGene2openGene	CEL
immune	Monocytes	rs9469899	chr6	34792548	rs7752060	ENSG00000064995	ENST00000690161	TAF11	34791520	34793182	Monocyte_45069	openGene2openGene	GD
immune	Monocytes	rs9355260	chr6	159104207	rs55966014	ENSG00000164691	ENST00000338313	TAGAP	159104092	159104563	Monocyte_47015	openGene2openGene	MS
immune	Monocytes	rs250308	chr5	119355998	rs3797339	ENSG00000133835	ENST00000684160	HSD17B4	119355675	119356608	Monocyte_42522	openGene2openGene	ALG
immune	Monocytes	rs60920700	chr3	119559610	rs41271391	ENSG00000242622	ENST00000484076	GSK3B-DT	119559489	119559916	Monocyte_37403	openGene2openGene	VIT
immune	Monocytes	rs2248359	chr20	54174437	rs2585427	ENSG00000019186	ENST00000395954	CYP24A1	54172791	54174614	Monocyte_33409	openGene2openGene	MS
immune	Monocytes	rs36014129	chr6	26189128	rs13204572	ENSG00000276966	ENST00000615164	H4C5	26188402	26189319	Monocyte_44634	openGene2openGene	SLE
immune	Monocytes	rs663743	chr11	64285685	rs887314	ENSG00000002330	ENST00000394532	BAD	64285069	64286030	Monocyte_9381	openGene2openGene	T1D
immune	Monocytes	rs663743	chr11	64285685	rs887314	ENSG00000002330	ENST00000544785	BAD	64285069	64286030	Monocyte_9381	openGene2openGene	T1D
immune	Monocytes	rs9469899	chr6	34792959	rs11757370	ENSG00000064995	ENST00000690161	TAF11	34791520	34793182	Monocyte_45069	openGene2openGene	GD
immune	Monocytes	rs28449958	chr16	28880144	rs8055138	ENSG00000176953	ENST00000565919	NFATC2IP	28879627	28880301	Monocyte_19515	openGene2openGene	IBD
immune	Monocytes	rs17323934	chr7	26858021	rs3801805	ENSG00000240990	ENST00000522674	HOXA11-AS	26857465	26858360	Monocyte_47791	openGene2openGene	T1D
immune	Monocytes	rs149010539	chr3	48504480	rs114743756	ENSG00000164054	ENST00000424965	SHISA5	48503897	48504864	Monocyte_36529	openGene2openGene	CRO
immune	Monocytes	rs12156002	chr8	128168063	rs36099148	ENSG00000249859	ENST00000655148	PVT1	128167531	128168191	Monocyte_51904	ocr2openGene	SLE
immune	Monocytes	rs28449958	chr16	28880144	rs8055138	ENSG00000177548	ENST00000562590	RABEP2	28879627	28880301	Monocyte_19515	openGene2openGene	IBD
immune	Monocytes	rs12156002	chr8	128168084	rs34746976	ENSG00000249859	ENST00000666105	PVT1	128167531	128168191	Monocyte_51904	ocr2openGene	SLE
immune	Monocytes	rs12232003	chr12	53180847	rs59218377	ENSG00000172819	ENST00000551158	RARG	53180242	53181271	Monocyte_12179	openGene2openGene	T1D
immune	Monocytes	rs7187776	chr16	28863226	rs62037367	ENSG00000196296	ENST00000395503	ATP2A1	28863201	28864028	Monocyte_19514	openGene2openGene	T1D
immune	Monocytes	rs10791824	chr11	65791795	rs10791824	ENSG00000172803	ENST00000526972	SNX32	65791583	65792147	Monocyte_9536	openGene2openGene	ECZ
immune	Monocytes	rs7187776	chr16	28880144	rs8055138	ENSG00000169682	ENST00000352260	SPNS1	28879627	28880301	Monocyte_19515	openGene2openGene	T1D
immune	Monocytes	rs11246217	chr11	575800	rs34793529	ENSG00000174775	ENST00000311189	HRAS	575630	576749	Monocyte_8063	openGene2openGene	SLE
immune	Monocytes	rs10936599	chr3	169769649	rs12637184	ENSG00000008952	ENST00000469515	SEC62	169769318	169769709	Monocyte_38304	openGene2openGene	CEL
immune	Monocytes	rs34835	chr16	28495551	rs149271	ENSG00000261832	ENST00000636766	ENSG00000261832	28495503	28495685	Monocyte_19499	openGene2openGene	T1D
immune	Monocytes	rs4690229	chr4	973551	rs113075206	ENSG00000178950	ENST00000505819	GAK	973267	973992	Monocyte_39002	openGene2openGene	SLE
immune	Monocytes	rs10876864	chr12	56042145	rs1131017	ENSG00000123411	ENST00000551103	IKZF4	56041540	56042409	Monocyte_12324	openGene2openGene	ALG
immune	Monocytes	rs9268839	chr6	32623122	rs9271586	ENSG00000204287	ENST00000374982	HLA-DRA	32622994	32623396	Monocyte_44957	ocr2openGene	RA
immune	Monocytes	rs10876864	chr12	56042145	rs1131017	ENSG00000123411	ENST00000547167	IKZF4	56041540	56042409	Monocyte_12324	openGene2openGene	ALG
immune	Monocytes	rs9268839	chr6	32622858	rs9271578	ENSG00000204287	ENST00000395388	HLA-DRA	32622470	32622864	Monocyte_44956	ocr2openGene	RA
immune	Monocytes	rs7187776	chr16	28846324	rs7187776	ENSG00000260442	ENST00000686287	ATP2A1-AS1	28846090	28846822	Monocyte_19513	openGene2openGene	T1D
immune	Monocytes	rs60920700	chr3	119559846	rs41271393	ENSG00000144843	ENST00000471850	ADPRH	119559489	119559916	Monocyte_37403	openGene2openGene	VIT
immune	Monocytes	rs10876864	chr12	56042145	rs1131017	ENSG00000139531	ENST00000551698	SUOX	56041540	56042409	Monocyte_12324	openGene2openGene	ALG
immune	Monocytes	rs10883723	chr10	102503918	rs3818470	ENSG00000272933	ENST00000607967	TRIM8-DT	102503676	102504110	Monocyte_7429	openGene2openGene	ALG
immune	Monocytes	rs77599401	chr1	206685302	rs181345810	ENSG00000143479	ENST00000367106	DYRK3	206684693	206685392	Monocyte_4440	openGene2openGene	T1D
immune	Monocytes	rs12156002	chr8	128174302	rs7826019	ENSG00000249859	ENST00000670009	PVT1	128174196	128174395	Monocyte_51906	ocr2openGene	SLE
immune	Monocytes	rs9926533	chr16	31074149	rs2303222	ENSG00000178226	ENST00000561897	PRSS36	31074129	31074761	Monocyte_19667	openGene2openGene	SLE
immune	Monocytes	rs10936599	chr3	169764547	rs2293607	ENSG00000008952	ENST00000337002	SEC62	169764291	169765290	Monocyte_38303	openGene2openGene	CEL
immune	Monocytes	rs7187776	chr16	28824359	rs149808056	ENSG00000177548	ENST00000561501	RABEP2	28823695	28824529	Monocyte_19512	openGene2openGene	T1D
immune	Monocytes	rs41263646	chr1	183590569	rs2274065	ENSG00000162704	ENST00000294742	ARPC5	183590221	183591310	Monocyte_3964	openGene2openGene	SLE
immune	Monocytes	rs10936599	chr3	169769649	rs12637184	ENSG00000008952	ENST00000481435	SEC62	169769318	169769709	Monocyte_38304	openGene2openGene	CEL
immune	Monocytes	rs2247314	chr6	166956742	rs2247314	ENSG00000286760	ENST00000666448	ENSG00000286760	166956276	166957101	Monocyte_47157	openGene2openGene	VIT
immune	Monocytes	rs41263646	chr1	183590569	rs2274065	ENSG00000162704	ENST00000359856	ARPC5	183590221	183591310	Monocyte_3964	openGene2openGene	SLE
immune	Monocytes	rs2247314	chr6	166957044	rs2757041	ENSG00000286760	ENST00000691898	ENSG00000286760	166956276	166957101	Monocyte_47157	openGene2openGene	VIT
immune	Monocytes	rs9926533	chr16	31074149	rs2303222	ENSG00000178226	ENST00000562390	PRSS36	31074129	31074761	Monocyte_19667	openGene2openGene	SLE
immune	Monocytes	rs2233424	chr6	44265183	rs2233434	ENSG00000157593	ENST00000537814	SLC35B2	44264987	44265878	Monocyte_45473	openGene2openGene	RA
immune	Monocytes	rs7204270	chr16	30183519	rs930392	ENSG00000090238	ENST00000565479	YPEL3	30183121	30184332	Monocyte_19592	openGene2openGene	MS
immune	Monocytes	rs7187776	chr16	28880144	rs8055138	ENSG00000213658	ENST00000568899	LAT	28879627	28880301	Monocyte_19515	openGene2openGene	T1D
immune	Monocytes	rs41263646	chr1	183590726	rs2333681	ENSG00000116698	ENST00000508461	SMG7	183590221	183591310	Monocyte_3964	openGene2openGene	SLE
immune	Monocytes	rs3801810	chr7	26864711	rs17323934	ENSG00000106004	ENST00000520854	HOXA5	26864323	26865188	Monocyte_47792	openGene2openGene	CRO
immune	Monocytes	rs11755393	chr6	34792806	rs7752522	ENSG00000064995	ENST00000685682	TAF11	34791520	34793182	Monocyte_45069	openGene2openGene	SLE
immune	Monocytes	rs11755393	chr6	34793179	rs11755420	ENSG00000064995	ENST00000685682	TAF11	34791520	34793182	Monocyte_45069	openGene2openGene	SLE
immune	Monocytes	rs9926533	chr16	31074149	rs2303222	ENSG00000099377	ENST00000297679	HSD3B7	31074129	31074761	Monocyte_19667	openGene2openGene	SLE
immune	Monocytes	rs10883723	chr10	102502871	rs2296590	ENSG00000138107	ENST00000481044	ACTR1A	102502614	102503090	Monocyte_7428	openGene2openGene	ALG
immune	Monocytes	rs12128789	chr1	212699732	rs2202683	ENSG00000203705	ENST00000488246	TATDN3	212699081	212700723	Monocyte_4635	openGene2openGene	T1D
immune	Monocytes	rs10883723	chr10	102503918	rs3818470	ENSG00000138107	ENST00000369905	ACTR1A	102503676	102504110	Monocyte_7429	openGene2openGene	ALG
immune	Monocytes	rs11755393	chr6	34792107	rs6934662	ENSG00000064995	ENST00000685682	TAF11	34791520	34793182	Monocyte_45069	openGene2openGene	SLE
immune	Monocytes	rs34835	chr16	28495551	rs149271	ENSG00000188603	ENST00000333496	CLN3	28495503	28495685	Monocyte_19499	openGene2openGene	T1D
immune	Monocytes	rs2247314	chr6	166956742	rs2247314	ENSG00000227598	ENST00000444102	ENSG00000227598	166956276	166957101	Monocyte_47157	openGene2openGene	VIT
immune	Monocytes	rs11755393	chr6	34792548	rs7752060	ENSG00000064995	ENST00000361288	TAF11	34791520	34793182	Monocyte_45069	openGene2openGene	SLE
immune	Monocytes	rs12128789	chr1	212699732	rs2202683	ENSG00000203705	ENST00000525574	TATDN3	212699081	212700723	Monocyte_4635	openGene2openGene	T1D
immune	Monocytes	rs33993564	chr5	150847024	rs10058943	ENSG00000132912	ENST00000627368	DCTN4	150847006	150847399	Monocyte_43218	openGene2openGene	IBD
immune	Monocytes	rs12128789	chr1	212699510	rs73079851	ENSG00000203705	ENST00000531963	TATDN3	212699081	212700723	Monocyte_4635	openGene2openGene	T1D
immune	Monocytes	rs10876864	chr12	56042145	rs1131017	ENSG00000135482	ENST00000552345	ZC3H10	56041540	56042409	Monocyte_12324	openGene2openGene	ALG
immune	Monocytes	rs12128789	chr1	212699732	rs2202683	ENSG00000203705	ENST00000366973	TATDN3	212699081	212700723	Monocyte_4635	openGene2openGene	T1D
immune	Monocytes	rs11150589	chr16	30474072	rs11574938	ENSG00000179958	ENST00000567983	DCTPP1	30473521	30474229	Monocyte_19611	openGene2openGene	UC
immune	Monocytes	rs58763752	chr10	32980469	rs60724454	ENSG00000150093	ENST00000414670	ITGB1	32980414	32980990	Monocyte_6039	openGene2openGene	T1D
immune	Monocytes	rs2017445	chr12	56041628	rs705704	ENSG00000111540	ENST00000548068	RAB5B	56041540	56042409	Monocyte_12324	openGene2openGene	VIT
immune	Monocytes	rs7187776	chr16	28880144	rs8055138	ENSG00000168488	ENST00000568266	ATXN2L	28879627	28880301	Monocyte_19515	openGene2openGene	T1D
immune	Monocytes	rs58763752	chr10	32980469	rs60724454	ENSG00000150093	ENST00000474568	ITGB1	32980414	32980990	Monocyte_6039	openGene2openGene	T1D
immune	Monocytes	rs2066819	chr12	56333921	rs80317430	ENSG00000170581	ENST00000652741	STAT2	56333578	56334469	Monocyte_12348	openGene2openGene	PSO
immune	Monocytes	rs10876864	chr12	56080024	rs7297175	ENSG00000139613	ENST00000552674	SMARCC2	56079760	56080233	Monocyte_12327	openGene2openGene	ALG
immune	Monocytes	rs33993564	chr5	150847337	rs17111376	ENSG00000086589	ENST00000521248	RBM22	150847006	150847399	Monocyte_43218	openGene2openGene	IBD
immune	Monocytes	rs12128789	chr1	212699510	rs73079851	ENSG00000117697	ENST00000366976	NSL1	212699081	212700723	Monocyte_4635	openGene2openGene	T1D
immune	Monocytes	rs58763752	chr10	32980469	rs60724454	ENSG00000150093	ENST00000302278	ITGB1	32980414	32980990	Monocyte_6039	openGene2openGene	T1D
immune	Monocytes	rs2066819	chr12	56300477	rs2695789	ENSG00000062485	ENST00000550044	CS	56299856	56300706	Monocyte_12345	openGene2openGene	PSO
immune	Monocytes	rs3801810	chr7	26858021	rs3801805	ENSG00000240990	ENST00000648499	HOXA11-AS	26857465	26858360	Monocyte_47791	openGene2openGene	CRO
immune	Monocytes	rs2017445	chr12	56041628	rs705704	ENSG00000123411	ENST00000547167	IKZF4	56041540	56042409	Monocyte_12324	openGene2openGene	VIT
immune	Monocytes	rs9611565	chr22	41381237	rs2234052	ENSG00000167074	ENST00000406644	TEF	41381087	41382400	Monocyte_35197	openGene2openGene	VIT
immune	Monocytes	rs28449958	chr16	28824361	rs138159013	ENSG00000178188	ENST00000566176	SH2B1	28823695	28824529	Monocyte_19512	openGene2openGene	IBD
immune	Monocytes	rs2304206	chr19	49665763	rs2304204	ENSG00000126460	ENST00000596700	PRRG2	49665526	49666157	Monocyte_27243	openGene2openGene	VIT
immune	Monocytes	rs1701704	chr12	56041628	rs705704	ENSG00000139531	ENST00000551698	SUOX	56041540	56042409	Monocyte_12324	openGene2openGene	T1D
immune	Monocytes	rs11933540	chr4	26088753	rs7441808	ENSG00000168214	ENST00000509158	RBPJ	26088499	26088972	Monocyte_39440	ocr2openGene	RA
immune	Monocytes	rs2066819	chr12	56333921	rs80317430	ENSG00000258199	ENST00000553176	ENSG00000258199	56333578	56334469	Monocyte_12348	openGene2openGene	PSO
immune	Monocytes	rs7187776	chr16	28863226	rs62037367	ENSG00000178952	ENST00000569217	TUFM	28863201	28864028	Monocyte_19514	openGene2openGene	T1D
immune	Monocytes	rs2066819	chr12	56334353	rs79824801	ENSG00000170581	ENST00000651301	STAT2	56333578	56334469	Monocyte_12348	openGene2openGene	PSO
immune	Monocytes	rs12128789	chr1	212700089	rs2221593	ENSG00000203705	ENST00000497768	TATDN3	212699081	212700723	Monocyte_4635	openGene2openGene	T1D
immune	Monocytes	rs10876864	chr12	56080024	rs7297175	ENSG00000139613	ENST00000267064	SMARCC2	56079760	56080233	Monocyte_12327	openGene2openGene	ALG
immune	Monocytes	rs5743618	chr4	38857718	rs17616481	ENSG00000174123	ENST00000507953	TLR10	38857475	38858273	Monocyte_39549	openGene2openGene	ALG
immune	Monocytes	rs10876864	chr12	56042145	rs1131017	ENSG00000170515	ENST00000303305	PA2G4	56041540	56042409	Monocyte_12324	openGene2openGene	ALG
immune	Monocytes	rs9611565	chr22	41381237	rs2234052	ENSG00000100412	ENST00000679264	ACO2	41381087	41382400	Monocyte_35197	openGene2openGene	VIT
immune	Monocytes	rs11675538	chr2	65436024	rs11126037	ENSG00000237638	ENST00000666526	LINC02245	65435766	65436770	Monocyte_28958	openGene2openGene	UC
immune	Monocytes	rs444210	chr6	166956409	rs1044059	ENSG00000286760	ENST00000685213	ENSG00000286760	166956276	166957101	Monocyte_47157	openGene2openGene	CRO
immune	Monocytes	rs11675538	chr2	65436100	rs11126038	ENSG00000237638	ENST00000685506	LINC02245	65435766	65436770	Monocyte_28958	openGene2openGene	UC
immune	Monocytes	rs34835	chr16	28495551	rs149271	ENSG00000188603	ENST00000637107	CLN3	28495503	28495685	Monocyte_19499	openGene2openGene	T1D
immune	Monocytes	rs13098911	chr3	46208883	rs41432345	ENSG00000121797	ENST00000400882	CCRL2	46208159	46208932	Monocyte_36428	openGene2openGene	CEL
immune	Monocytes	rs212388	chr6	159054238	rs177055	ENSG00000164691	ENST00000642909	TAGAP	159053837	159054264	Monocyte_47010	ocr2openGene	CRO
immune	Monocytes	rs2066819	chr12	56333921	rs80317430	ENSG00000170581	ENST00000651805	STAT2	56333578	56334469	Monocyte_12348	openGene2openGene	PSO
immune	Monocytes	rs1800693	chr12	6341779	rs767455	ENSG00000067182	ENST00000543995	TNFRSF1A	6341598	6342240	Monocyte_11182	openGene2openGene	MS
immune	Monocytes	rs4899260	chr14	68816828	rs4899262	ENSG00000185650	ENST00000557022	ZFP36L1	68816023	68817003	Monocyte_15835	ocr2openGene	CEL
immune	Monocytes	rs7679	chr20	45934368	rs1057208	ENSG00000064601	ENST00000676657	CTSA	45934204	45935614	Monocyte_33105	openGene2openGene	SLE
immune	Monocytes	rs7679	chr20	45934368	rs1057208	ENSG00000064601	ENST00000484855	CTSA	45934204	45935614	Monocyte_33105	openGene2openGene	SLE
immune	Monocytes	rs7679	chr20	45934368	rs1057208	ENSG00000064601	ENST00000678331	CTSA	45934204	45935614	Monocyte_33105	openGene2openGene	SLE
immune	Monocytes	rs1800693	chr12	6341779	rs767455	ENSG00000067182	ENST00000534885	TNFRSF1A	6341598	6342240	Monocyte_11182	openGene2openGene	MS
immune	Monocytes	rs149010539	chr3	48504480	rs114743756	ENSG00000164054	ENST00000443308	SHISA5	48503897	48504864	Monocyte_36529	openGene2openGene	CRO
immune	Monocytes	rs11755393	chr6	34792385	rs7769961	ENSG00000196821	ENST00000374026	ILRUN	34791520	34793182	Monocyte_45069	openGene2openGene	SLE
immune	Monocytes	rs28449958	chr16	28824361	rs138159013	ENSG00000196296	ENST00000562185	ATP2A1	28823695	28824529	Monocyte_19512	openGene2openGene	IBD
immune	Monocytes	rs12156002	chr8	128168063	rs36099148	ENSG00000249859	ENST00000668480	PVT1	128167531	128168191	Monocyte_51904	ocr2openGene	SLE
immune	Monocytes	rs28449958	chr16	28880144	rs8055138	ENSG00000196296	ENST00000536376	ATP2A1	28879627	28880301	Monocyte_19515	openGene2openGene	IBD
immune	Monocytes	rs12156002	chr8	128167542	rs7830477	ENSG00000249859	ENST00000666105	PVT1	128167531	128168191	Monocyte_51904	ocr2openGene	SLE
immune	Monocytes	rs12156002	chr8	128173705	rs6470605	ENSG00000249859	ENST00000660069	PVT1	128173572	128173984	Monocyte_51905	ocr2openGene	SLE
immune	Monocytes	rs28449958	chr16	28880144	rs8055138	ENSG00000177548	ENST00000564579	RABEP2	28879627	28880301	Monocyte_19515	openGene2openGene	IBD
immune	Monocytes	rs13098911	chr3	46208231	rs34423195	ENSG00000183625	ENST00000457243	CCR3	46208159	46208932	Monocyte_36428	openGene2openGene	CEL
immune	Monocytes	rs7187776	chr16	28880144	rs8055138	ENSG00000169682	ENST00000564476	SPNS1	28879627	28880301	Monocyte_19515	openGene2openGene	T1D
immune	Monocytes	rs9355260	chr6	159114156	rs9365030	ENSG00000271913	ENST00000665423	TAGAP-AS1	159113961	159114375	Monocyte_47017	ocr2openGene	MS
immune	Monocytes	rs9611565	chr22	41381311	rs2234053	ENSG00000100403	ENST00000352645	ZC3H7B	41381087	41382400	Monocyte_35197	openGene2openGene	VIT
immune	Monocytes	rs1701704	chr12	56041628	rs705704	ENSG00000170515	ENST00000553057	PA2G4	56041540	56042409	Monocyte_12324	openGene2openGene	T1D
immune	Monocytes	rs34835	chr16	28554346	rs7191618	ENSG00000188603	ENST00000637184	CLN3	28553760	28554472	Monocyte_19505	openGene2openGene	T1D
immune	Monocytes	rs2247314	chr6	166956504	rs2247325	ENSG00000213066	ENST00000476078	CEP43	166956276	166957101	Monocyte_47157	openGene2openGene	VIT
immune	Monocytes	rs11714843	chr3	119498465	rs2280670	ENSG00000163389	ENST00000486607	POGLUT1	119498206	119498889	Monocyte_37401	openGene2openGene	JIA
immune	Monocytes	rs1217382	chr1	113905292	rs971173	ENSG00000134262	ENST00000256658	AP4B1	113904701	113905510	Monocyte_2654	openGene2openGene	CRO
immune	Monocytes	rs444210	chr6	166957511	rs2769346	ENSG00000286760	ENST00000689569	ENSG00000286760	166957207	166957605	Monocyte_47158	openGene2openGene	CRO
immune	Monocytes	rs7187776	chr16	28880144	rs8055138	ENSG00000260442	ENST00000561547	ATP2A1-AS1	28879627	28880301	Monocyte_19515	openGene2openGene	T1D
immune	Monocytes	rs9611565	chr22	41381879	rs2234058	ENSG00000100412	ENST00000678454	ACO2	41381087	41382400	Monocyte_35197	openGene2openGene	VIT
immune	Monocytes	rs2247314	chr6	166956742	rs2247314	ENSG00000213066	ENST00000366847	CEP43	166956276	166957101	Monocyte_47157	openGene2openGene	VIT
immune	Monocytes	rs2542162	chr18	12884344	rs2292759	ENSG00000085415	ENST00000592170	SEH1L	12883467	12884638	Monocyte_24077	openGene2openGene	T1D
immune	Monocytes	rs7595717	chr2	68362190	rs17035355	ENSG00000115956	ENST00000234313	PLEK	68362052	68362312	Monocyte_28981	ocr2openGene	MS
immune	Monocytes	rs77599401	chr1	206685302	rs181345810	ENSG00000143479	ENST00000367108	DYRK3	206684693	206685392	Monocyte_4440	openGene2openGene	T1D
immune	Monocytes	rs2247314	chr6	166957044	rs2757041	ENSG00000213066	ENST00000349556	CEP43	166956276	166957101	Monocyte_47157	openGene2openGene	VIT
immune	Monocytes	rs2230926	chr6	137846891	rs111883038	ENSG00000237499	ENST00000440578	WAKMAR2	137846716	137847327	Monocyte_46534	ocr2openGene	SLE
immune	Monocytes	rs12156002	chr8	128174390	rs7826413	ENSG00000249859	ENST00000669509	PVT1	128174196	128174395	Monocyte_51906	ocr2openGene	SLE
immune	Monocytes	rs10936599	chr3	169764547	rs2293607	ENSG00000239219	ENST00000469301	ENSG00000239219	169764291	169765290	Monocyte_38303	openGene2openGene	CEL
immune	Monocytes	rs12445568	chr16	31033362	rs58726213	ENSG00000255439	ENST00000533518	ENSG00000255439	31032735	31033884	Monocyte_19662	openGene2openGene	PSO
immune	Monocytes	rs7187776	chr16	28863801	rs7198606	ENSG00000260442	ENST00000686664	ATP2A1-AS1	28863201	28864028	Monocyte_19514	openGene2openGene	T1D
immune	Monocytes	rs12445568	chr16	31033362	rs58726213	ENSG00000255439	ENST00000532364	ENSG00000255439	31032735	31033884	Monocyte_19662	openGene2openGene	PSO
immune	Monocytes	rs7187776	chr16	28824359	rs149808056	ENSG00000177548	ENST00000564473	RABEP2	28823695	28824529	Monocyte_19512	openGene2openGene	T1D
immune	Monocytes	rs2247314	chr6	166957044	rs2757041	ENSG00000286760	ENST00000666448	ENSG00000286760	166956276	166957101	Monocyte_47157	openGene2openGene	VIT
immune	Monocytes	rs1800693	chr12	6341779	rs767455	ENSG00000111641	ENST00000545200	NOP2	6341598	6342240	Monocyte_11182	openGene2openGene	MS
immune	Monocytes	rs36016881	chr1	7961913	rs35675666	ENSG00000049249	ENST00000377507	TNFRSF9	7961221	7962030	Monocyte_195	openGene2openGene	IBD
immune	Monocytes	rs34779708	chr10	35126627	rs4934730	ENSG00000095794	ENST00000473940	CREM	35126552	35127526	Monocyte_6066	openGene2openGene	IBD
immune	Monocytes	rs7204270	chr16	30183519	rs930392	ENSG00000090238	ENST00000563788	YPEL3	30183121	30184332	Monocyte_19592	openGene2openGene	MS
immune	Monocytes	rs9469899	chr6	34793179	rs11755420	ENSG00000064995	ENST00000689560	TAF11	34791520	34793182	Monocyte_45069	openGene2openGene	GD
immune	Monocytes	rs9926533	chr16	31074149	rs2303222	ENSG00000099377	ENST00000562932	HSD3B7	31074129	31074761	Monocyte_19667	openGene2openGene	SLE
immune	Monocytes	rs11755393	chr6	34792451	rs7769820	ENSG00000064995	ENST00000690161	TAF11	34791520	34793182	Monocyte_45069	openGene2openGene	SLE
immune	Monocytes	rs12128789	chr1	212700089	rs2221593	ENSG00000203705	ENST00000488246	TATDN3	212699081	212700723	Monocyte_4635	openGene2openGene	T1D
immune	Monocytes	rs12128789	chr1	212700089	rs2221593	ENSG00000203705	ENST00000533650	TATDN3	212699081	212700723	Monocyte_4635	openGene2openGene	T1D
immune	Monocytes	rs11755393	chr6	34792959	rs11757370	ENSG00000064995	ENST00000685682	TAF11	34791520	34793182	Monocyte_45069	openGene2openGene	SLE
immune	Monocytes	rs250308	chr5	119355998	rs3797339	ENSG00000145779	ENST00000274456	TNFAIP8	119355675	119356608	Monocyte_42522	openGene2openGene	ALG
immune	Monocytes	rs12128789	chr1	212699732	rs2202683	ENSG00000203705	ENST00000533650	TATDN3	212699081	212700723	Monocyte_4635	openGene2openGene	T1D
immune	Monocytes	rs11755393	chr6	34792451	rs7769820	ENSG00000064995	ENST00000693481	TAF11	34791520	34793182	Monocyte_45069	openGene2openGene	SLE
immune	Monocytes	rs9611565	chr22	41381909	rs2234059	ENSG00000100412	ENST00000678269	ACO2	41381087	41382400	Monocyte_35197	openGene2openGene	VIT
immune	Monocytes	rs34835	chr16	28495551	rs149271	ENSG00000188603	ENST00000637985	CLN3	28495503	28495685	Monocyte_19499	openGene2openGene	T1D
immune	Monocytes	rs12128789	chr1	212700215	rs3754482	ENSG00000203705	ENST00000525574	TATDN3	212699081	212700723	Monocyte_4635	openGene2openGene	T1D
immune	Monocytes	rs3197999	chr3	50299601	rs34136796	ENSG00000114383	ENST00000462137	TUSC2	50299103	50299856	Monocyte_36627	openGene2openGene	IBD
immune	Monocytes	rs33993564	chr5	150847337	rs17111376	ENSG00000132912	ENST00000447998	DCTN4	150847006	150847399	Monocyte_43218	openGene2openGene	IBD
immune	Monocytes	rs9611565	chr22	41381237	rs2234052	ENSG00000100412	ENST00000678269	ACO2	41381087	41382400	Monocyte_35197	openGene2openGene	VIT
immune	Monocytes	rs2247314	chr6	166957044	rs2757041	ENSG00000227598	ENST00000444102	ENSG00000227598	166956276	166957101	Monocyte_47157	openGene2openGene	VIT
immune	Monocytes	rs1249910	chr3	112676994	rs12637953	ENSG00000163608	ENST00000470663	NEPRO	112676783	112677347	Monocyte_37306	ocr2openGene	ECZ
immune	Monocytes	rs33993564	chr5	150847077	rs10051924	ENSG00000086589	ENST00000522469	RBM22	150847006	150847399	Monocyte_43218	openGene2openGene	IBD
immune	Monocytes	rs9611565	chr22	41381879	rs2234058	ENSG00000167074	ENST00000406644	TEF	41381087	41382400	Monocyte_35197	openGene2openGene	VIT
immune	Monocytes	rs33993564	chr5	150847337	rs17111376	ENSG00000086589	ENST00000518917	RBM22	150847006	150847399	Monocyte_43218	openGene2openGene	IBD
immune	Monocytes	rs28449958	chr16	28863801	rs7198606	ENSG00000177548	ENST00000562475	RABEP2	28863201	28864028	Monocyte_19514	openGene2openGene	IBD
immune	Monocytes	rs28449958	chr16	28824361	rs138159013	ENSG00000178188	ENST00000684370	SH2B1	28823695	28824529	Monocyte_19512	openGene2openGene	IBD
immune	Monocytes	rs33993564	chr5	150847024	rs10058943	ENSG00000086589	ENST00000199814	RBM22	150847006	150847399	Monocyte_43218	openGene2openGene	IBD
immune	Monocytes	rs663743	chr11	64285685	rs887314	ENSG00000149781	ENST00000345728	FERMT3	64285069	64286030	Monocyte_9381	openGene2openGene	T1D
immune	Monocytes	rs41263646	chr1	183590569	rs2274065	ENSG00000232860	ENST00000624060	SMG7-AS1	183590221	183591310	Monocyte_3964	openGene2openGene	SLE
immune	Monocytes	rs17323934	chr7	26857820	rs3801807	ENSG00000005020	ENST00000487720	SKAP2	26857465	26858360	Monocyte_47791	openGene2openGene	T1D
immune	Monocytes	rs60920700	chr3	119570608	rs139605155	ENSG00000121594	ENST00000383669	CD80	119570209	119570799	Monocyte_37405	ocr2openGene	VIT
immune	Monocytes	rs3801810	chr7	26858021	rs3801805	ENSG00000240990	ENST00000520395	HOXA11-AS	26857465	26858360	Monocyte_47791	openGene2openGene	CRO
immune	Monocytes	rs28449958	chr16	28822933	rs201131521	ENSG00000178188	ENST00000359285	SH2B1	28822507	28823281	Monocyte_19511	openGene2openGene	IBD
immune	Monocytes	rs10936599	chr3	169764547	rs2293607	ENSG00000085274	ENST00000544106	MYNN	169764291	169765290	Monocyte_38303	openGene2openGene	CEL
immune	Monocytes	rs10936599	chr3	169764547	rs2293607	ENSG00000085274	ENST00000356716	MYNN	169764291	169765290	Monocyte_38303	openGene2openGene	CEL
immune	Monocytes	rs9611565	chr22	41381237	rs2234052	ENSG00000100412	ENST00000679320	ACO2	41381087	41382400	Monocyte_35197	openGene2openGene	VIT
immune	Monocytes	rs9611565	chr22	41381909	rs2234059	ENSG00000167074	ENST00000406644	TEF	41381087	41382400	Monocyte_35197	openGene2openGene	VIT
immune	Monocytes	rs7120737	chr11	47565510	rs11039300	ENSG00000149187	ENST00000532048	CELF1	47565127	47566089	Monocyte_9004	openGene2openGene	MS
immune	Monocytes	rs17323934	chr7	26858021	rs3801805	ENSG00000005020	ENST00000468712	SKAP2	26857465	26858360	Monocyte_47791	openGene2openGene	T1D
immune	Monocytes	rs1887428	chr9	4984530	rs1887428	ENSG00000147853	ENST00000381809	AK3	4984409	4985551	Monocyte_52416	openGene2openGene	IBD
immune	Monocytes	rs11246217	chr11	575800	rs34793529	ENSG00000177042	ENST00000397512	TMEM80	575630	576749	Monocyte_8063	openGene2openGene	SLE
immune	Monocytes	rs11657987	chr17	78379014	rs4490057	ENSG00000266970	ENST00000587575	SOCS3-DT	78378319	78379150	Monocyte_23488	openGene2openGene	ECZ
immune	Monocytes	rs773125	chr12	56042145	rs1131017	ENSG00000135482	ENST00000552345	ZC3H10	56041540	56042409	Monocyte_12324	openGene2openGene	RA
immune	Monocytes	rs7187776	chr16	28846324	rs7187776	ENSG00000178188	ENST00000395532	SH2B1	28846090	28846822	Monocyte_19513	openGene2openGene	T1D
immune	Monocytes	rs34835	chr16	28495551	rs149271	ENSG00000188603	ENST00000568443	CLN3	28495503	28495685	Monocyte_19499	openGene2openGene	T1D
immune	Monocytes	rs63406760	chr12	123233754	rs1727332	ENSG00000111358	ENST00000538845	GTF2H3	123232751	123233756	Monocyte_13631	openGene2openGene	ALG
immune	Monocytes	rs12771452	chr10	113679771	rs28411397	ENSG00000165806	ENST00000621345	CASP7	113679023	113680527	Monocyte_7655	openGene2openGene	VIT
immune	Monocytes	rs444210	chr6	166957483	rs2149083	ENSG00000286760	ENST00000691535	ENSG00000286760	166957207	166957605	Monocyte_47158	openGene2openGene	CRO
immune	Monocytes	rs63406760	chr12	123233754	rs1727332	ENSG00000111358	ENST00000537695	GTF2H3	123232751	123233756	Monocyte_13631	openGene2openGene	ALG
immune	Monocytes	rs7679	chr20	45934368	rs1057208	ENSG00000064601	ENST00000678512	CTSA	45934204	45935614	Monocyte_33105	openGene2openGene	SLE
immune	Monocytes	rs9355260	chr6	159104207	rs55966014	ENSG00000164691	ENST00000326965	TAGAP	159104092	159104563	Monocyte_47015	openGene2openGene	MS
immune	Monocytes	rs1800693	chr12	6341779	rs767455	ENSG00000067182	ENST00000162749	TNFRSF1A	6341598	6342240	Monocyte_11182	openGene2openGene	MS
immune	Monocytes	rs74908652	chr19	10315836	rs78295726	ENSG00000076662	ENST00000587992	ICAM3	10315525	10316139	Monocyte_25555	openGene2openGene	SLE
immune	Monocytes	rs2944542	chr10	62615188	rs4745856	ENSG00000122877	ENST00000242480	EGR2	62614770	62615205	Monocyte_6403	ocr2openGene	ECZ
immune	Monocytes	rs13098911	chr3	46208231	rs34423195	ENSG00000121797	ENST00000400880	CCRL2	46208159	46208932	Monocyte_36428	openGene2openGene	CEL
immune	Monocytes	rs112006329	chr11	575800	rs34793529	ENSG00000185507	ENST00000527160	IRF7	575630	576749	Monocyte_8063	openGene2openGene	SLE
immune	Monocytes	rs250308	chr5	119355998	rs3797339	ENSG00000133835	ENST00000647342	HSD17B4	119355675	119356608	Monocyte_42522	openGene2openGene	ALG
immune	Monocytes	rs8054198	chr16	10944503	rs8054198	ENSG00000182108	ENST00000469379	DEXI	10944248	10944813	Monocyte_19111	openGene2openGene	SLE
immune	Monocytes	rs250308	chr5	119355998	rs3797339	ENSG00000133835	ENST00000519184	HSD17B4	119355675	119356608	Monocyte_42522	openGene2openGene	ALG
immune	Monocytes	rs2248359	chr20	54173204	rs2248137	ENSG00000019186	ENST00000395954	CYP24A1	54172791	54174614	Monocyte_33409	openGene2openGene	MS
immune	Monocytes	rs250308	chr5	119355998	rs3797339	ENSG00000133835	ENST00000645832	HSD17B4	119355675	119356608	Monocyte_42522	openGene2openGene	ALG
immune	Monocytes	rs2248359	chr20	54173204	rs2248137	ENSG00000019186	ENST00000395955	CYP24A1	54172791	54174614	Monocyte_33409	openGene2openGene	MS
immune	Monocytes	rs760805	chr1	24932376	rs61774728	ENSG00000020633	ENST00000399916	RUNX3	24932287	24932538	Monocyte_769	openGene2openGene	ALG
immune	Monocytes	rs11755393	chr6	34792806	rs7752522	ENSG00000196821	ENST00000374023	ILRUN	34791520	34793182	Monocyte_45069	openGene2openGene	SLE
immune	Monocytes	rs34695944	chr2	60881694	rs67574266	ENSG00000162928	ENST00000472678	PEX13	60880921	60881916	Monocyte_28820	openGene2openGene	RA
immune	Monocytes	rs28449958	chr16	28824361	rs138159013	ENSG00000196296	ENST00000357084	ATP2A1	28823695	28824529	Monocyte_19512	openGene2openGene	IBD
immune	Monocytes	rs12156002	chr8	128167542	rs7830477	ENSG00000249859	ENST00000668480	PVT1	128167531	128168191	Monocyte_51904	ocr2openGene	SLE
immune	Monocytes	rs250308	chr5	119355998	rs3797339	ENSG00000172869	ENST00000311085	DMXL1	119355675	119356608	Monocyte_42522	openGene2openGene	ALG
immune	Monocytes	rs2732549	chr11	35063906	rs2553772	ENSG00000026508	ENST00000528086	CD44	35063641	35064141	Monocyte_8776	ocr2openGene	SLE
immune	Monocytes	rs7187776	chr16	28863226	rs62037367	ENSG00000196296	ENST00000563975	ATP2A1	28863201	28864028	Monocyte_19514	openGene2openGene	T1D
immune	Monocytes	rs12445568	chr16	31033362	rs58726213	ENSG00000167397	ENST00000394975	VKORC1	31032735	31033884	Monocyte_19662	openGene2openGene	PSO
immune	Monocytes	rs2017445	chr12	56041628	rs705704	ENSG00000197728	ENST00000356464	RPS26	56041540	56042409	Monocyte_12324	openGene2openGene	VIT
immune	Monocytes	rs2017445	chr12	56041628	rs705704	ENSG00000170515	ENST00000552766	PA2G4	56041540	56042409	Monocyte_12324	openGene2openGene	VIT
immune	Monocytes	rs11246217	chr11	575800	rs34793529	ENSG00000174775	ENST00000451590	HRAS	575630	576749	Monocyte_8063	openGene2openGene	SLE
immune	Monocytes	rs28449958	chr16	28863883	rs11864750	ENSG00000196296	ENST00000562185	ATP2A1	28863201	28864028	Monocyte_19514	openGene2openGene	IBD
immune	Monocytes	rs9611565	chr22	41381237	rs2234052	ENSG00000100403	ENST00000352645	ZC3H7B	41381087	41382400	Monocyte_35197	openGene2openGene	VIT
immune	Monocytes	rs10876864	chr12	56080024	rs7297175	ENSG00000181852	ENST00000615206	RNF41	56079760	56080233	Monocyte_12327	openGene2openGene	ALG
immune	Monocytes	rs3801810	chr7	26858021	rs3801805	ENSG00000273961	ENST00000613939	ENSG00000273961	26857465	26858360	Monocyte_47791	openGene2openGene	CRO
immune	Monocytes	rs11246217	chr11	575800	rs34793529	ENSG00000185507	ENST00000525445	IRF7	575630	576749	Monocyte_8063	openGene2openGene	SLE
immune	Monocytes	rs34835	chr16	28554346	rs7191618	ENSG00000188603	ENST00000628023	CLN3	28553760	28554472	Monocyte_19505	openGene2openGene	T1D
immune	Monocytes	rs1250563	chr10	79286508	rs1250567	ENSG00000108179	ENST00000225174	PPIF	79286215	79287012	Monocyte_6856	ocr2openGene	CRO
immune	Monocytes	rs444210	chr6	166957483	rs2149083	ENSG00000286760	ENST00000685549	ENSG00000286760	166957207	166957605	Monocyte_47158	openGene2openGene	CRO
immune	Monocytes	rs13153019	chr5	177357611	rs4075959	ENSG00000246334	ENST00000506465	PRR7-AS1	177357587	177358335	Monocyte_43712	openGene2openGene	ALG
immune	Monocytes	rs9469899	chr6	34792548	rs7752060	ENSG00000272288	ENST00000606971	ILRUN-AS1	34791520	34793182	Monocyte_45069	openGene2openGene	GD
immune	Monocytes	rs7187776	chr16	28863226	rs62037367	ENSG00000260442	ENST00000691192	ATP2A1-AS1	28863201	28864028	Monocyte_19514	openGene2openGene	T1D
immune	Monocytes	rs479844	chr11	65791795	rs10791824	ENSG00000172803	ENST00000533236	SNX32	65791583	65792147	Monocyte_9536	openGene2openGene	ALG
immune	Monocytes	rs9611565	chr22	41381909	rs2234059	ENSG00000100412	ENST00000676792	ACO2	41381087	41382400	Monocyte_35197	openGene2openGene	VIT
immune	Monocytes	rs12156002	chr8	128174390	rs7826413	ENSG00000249859	ENST00000522414	PVT1	128174196	128174395	Monocyte_51906	ocr2openGene	SLE
immune	Monocytes	rs7187776	chr16	28863883	rs11864750	ENSG00000260442	ENST00000566956	ATP2A1-AS1	28863201	28864028	Monocyte_19514	openGene2openGene	T1D
immune	Monocytes	rs2247314	chr6	166956723	rs2247315	ENSG00000198818	ENST00000478705	SFT2D1	166956276	166957101	Monocyte_47157	openGene2openGene	VIT
immune	Monocytes	rs2247314	chr6	166956723	rs2247315	ENSG00000286760	ENST00000691898	ENSG00000286760	166956276	166957101	Monocyte_47157	openGene2openGene	VIT
immune	Monocytes	rs2247314	chr6	166956723	rs2247315	ENSG00000198818	ENST00000361731	SFT2D1	166956276	166957101	Monocyte_47157	openGene2openGene	VIT
immune	Monocytes	rs41263646	chr1	183590706	rs12091406	ENSG00000162704	ENST00000294742	ARPC5	183590221	183591310	Monocyte_3964	openGene2openGene	SLE
immune	Monocytes	rs12445568	chr16	31033362	rs58726213	ENSG00000089280	ENST00000487045	FUS	31032735	31033884	Monocyte_19662	openGene2openGene	PSO
immune	Monocytes	rs1534154	chr3	119600974	rs2049501	ENSG00000121594	ENST00000463729	CD80	119600625	119601111	Monocyte_37410	openGene2openGene	SLE
immune	Monocytes	rs2247314	chr6	166957044	rs2757041	ENSG00000198818	ENST00000478705	SFT2D1	166956276	166957101	Monocyte_47157	openGene2openGene	VIT
immune	Monocytes	rs9355260	chr6	159107222	rs7772013	ENSG00000130363	ENST00000449822	RSPH3	159106759	159107230	Monocyte_47016	openGene2openGene	MS
immune	Monocytes	rs7204270	chr16	30183519	rs930392	ENSG00000090238	ENST00000398838	YPEL3	30183121	30184332	Monocyte_19592	openGene2openGene	MS
immune	Monocytes	rs34779708	chr10	35126627	rs4934730	ENSG00000095794	ENST00000487763	CREM	35126552	35127526	Monocyte_6066	openGene2openGene	IBD
immune	Monocytes	rs10883723	chr10	102503918	rs3818470	ENSG00000059915	ENST00000472685	PSD	102503676	102504110	Monocyte_7429	openGene2openGene	ALG
immune	Monocytes	rs2304206	chr19	49677009	rs975484	ENSG00000142546	ENST00000598820	NOSIP	49676606	49677361	Monocyte_27246	openGene2openGene	VIT
immune	Monocytes	rs4690229	chr4	973551	rs113075206	ENSG00000127418	ENST00000264748	FGFRL1	973267	973992	Monocyte_39002	openGene2openGene	SLE
immune	Monocytes	rs12128789	chr1	212699732	rs2202683	ENSG00000203705	ENST00000532433	TATDN3	212699081	212700723	Monocyte_4635	openGene2openGene	T1D
immune	Monocytes	rs12128789	chr1	212699754	rs2202682	ENSG00000203705	ENST00000532433	TATDN3	212699081	212700723	Monocyte_4635	openGene2openGene	T1D
immune	Monocytes	rs34835	chr16	28495551	rs149271	ENSG00000188603	ENST00000565316	CLN3	28495503	28495685	Monocyte_19499	openGene2openGene	T1D
immune	Monocytes	rs12128789	chr1	212699754	rs2202682	ENSG00000203705	ENST00000488246	TATDN3	212699081	212700723	Monocyte_4635	openGene2openGene	T1D
immune	Monocytes	rs12128789	chr1	212700215	rs3754482	ENSG00000203705	ENST00000526997	TATDN3	212699081	212700723	Monocyte_4635	openGene2openGene	T1D
immune	Monocytes	rs12128789	chr1	212699510	rs73079851	ENSG00000203705	ENST00000532433	TATDN3	212699081	212700723	Monocyte_4635	openGene2openGene	T1D
immune	Monocytes	rs34835	chr16	28495551	rs149271	ENSG00000188603	ENST00000636853	CLN3	28495503	28495685	Monocyte_19499	openGene2openGene	T1D
immune	Monocytes	rs12128789	chr1	212700089	rs2221593	ENSG00000203705	ENST00000525574	TATDN3	212699081	212700723	Monocyte_4635	openGene2openGene	T1D
immune	Monocytes	rs11675538	chr2	65436100	rs11126038	ENSG00000198369	ENST00000356388	SPRED2	65435766	65436770	Monocyte_28958	openGene2openGene	UC
immune	Monocytes	rs12128789	chr1	212699754	rs2202682	ENSG00000203705	ENST00000525574	TATDN3	212699081	212700723	Monocyte_4635	openGene2openGene	T1D
immune	Monocytes	rs3197999	chr3	50299601	rs34136796	ENSG00000114383	ENST00000417867	TUSC2	50299103	50299856	Monocyte_36627	openGene2openGene	IBD
immune	Monocytes	rs9611565	chr22	41381909	rs2234059	ENSG00000100412	ENST00000396512	ACO2	41381087	41382400	Monocyte_35197	openGene2openGene	VIT
immune	Monocytes	rs60920700	chr3	119559610	rs41271391	ENSG00000183833	ENST00000469659	CFAP91	119559489	119559916	Monocyte_37403	openGene2openGene	VIT
immune	Monocytes	rs2017445	chr12	56041720	rs705705	ENSG00000111540	ENST00000549915	RAB5B	56041540	56042409	Monocyte_12324	openGene2openGene	VIT
immune	Monocytes	rs7187776	chr16	28863801	rs7198606	ENSG00000168488	ENST00000336783	ATXN2L	28863201	28864028	Monocyte_19514	openGene2openGene	T1D
immune	Monocytes	rs60920700	chr3	119559621	rs16829980	ENSG00000183833	ENST00000482927	CFAP91	119559489	119559916	Monocyte_37403	openGene2openGene	VIT
immune	Monocytes	rs61759532	chr17	7337072	rs61759532	ENSG00000215041	ENST00000571508	NEURL4	7336314	7337334	Monocyte_21170	openGene2openGene	T1D
immune	Monocytes	rs2017445	chr12	56041628	rs705704	ENSG00000139613	ENST00000267064	SMARCC2	56041540	56042409	Monocyte_12324	openGene2openGene	VIT
immune	Monocytes	rs7187776	chr16	28863883	rs11864750	ENSG00000168488	ENST00000336783	ATXN2L	28863201	28864028	Monocyte_19514	openGene2openGene	T1D
immune	Monocytes	rs2066819	chr12	56300477	rs2695789	ENSG00000062485	ENST00000550159	CS	56299856	56300706	Monocyte_12345	openGene2openGene	PSO
immune	Monocytes	rs7187776	chr16	28880144	rs8055138	ENSG00000168488	ENST00000570200	ATXN2L	28879627	28880301	Monocyte_19515	openGene2openGene	T1D
immune	Monocytes	rs2233424	chr6	44265183	rs2233434	ENSG00000249481	ENST00000506468	SPATS1	44264987	44265878	Monocyte_45473	openGene2openGene	RA
immune	Monocytes	rs444210	chr6	166957483	rs2149083	ENSG00000285730	ENST00000649589	ENSG00000285730	166957207	166957605	Monocyte_47158	openGene2openGene	CRO
immune	Monocytes	rs2066819	chr12	56300477	rs2695789	ENSG00000062485	ENST00000549143	CS	56299856	56300706	Monocyte_12345	openGene2openGene	PSO
immune	Monocytes	rs7187776	chr16	28880144	rs8055138	ENSG00000168488	ENST00000382686	ATXN2L	28879627	28880301	Monocyte_19515	openGene2openGene	T1D
immune	Monocytes	rs444210	chr6	166957500	rs2149084	ENSG00000285730	ENST00000649589	ENSG00000285730	166957207	166957605	Monocyte_47158	openGene2openGene	CRO
immune	Monocytes	rs3801810	chr7	26857820	rs3801807	ENSG00000240990	ENST00000520395	HOXA11-AS	26857465	26858360	Monocyte_47791	openGene2openGene	CRO
immune	Monocytes	rs11933540	chr4	26088753	rs7441808	ENSG00000168214	ENST00000680511	RBPJ	26088499	26088972	Monocyte_39440	ocr2openGene	RA
immune	Monocytes	rs2066819	chr12	56334353	rs79824801	ENSG00000139613	ENST00000547356	SMARCC2	56333578	56334469	Monocyte_12348	openGene2openGene	PSO
immune	Monocytes	rs6752107	chr2	233252023	rs10199278	ENSG00000168918	ENST00000359570	INPP5D	233251381	233252080	Monocyte_31776	openGene2openGene	CRO
immune	Monocytes	rs2283792	chr22	21817278	rs3788332	ENSG00000100030	ENST00000544786	MAPK1	21816664	21817534	Monocyte_34506	openGene2openGene	MS
immune	Monocytes	rs9469899	chr6	34792385	rs7769961	ENSG00000064995	ENST00000361288	TAF11	34791520	34793182	Monocyte_45069	openGene2openGene	GD
immune	Monocytes	rs9469899	chr6	34792177	rs6457791	ENSG00000064995	ENST00000361288	TAF11	34791520	34793182	Monocyte_45069	openGene2openGene	GD
immune	Monocytes	rs112006329	chr11	575800	rs34793529	ENSG00000177042	ENST00000526170	TMEM80	575630	576749	Monocyte_8063	openGene2openGene	SLE
immune	Monocytes	rs10876864	chr12	56042145	rs1131017	ENSG00000139613	ENST00000394023	SMARCC2	56041540	56042409	Monocyte_12324	openGene2openGene	ALG
immune	Monocytes	rs7120737	chr11	47565510	rs11039300	ENSG00000149187	ENST00000543178	CELF1	47565127	47566089	Monocyte_9004	openGene2openGene	MS
immune	Monocytes	rs7668577	chr4	26088753	rs7441808	ENSG00000168214	ENST00000680511	RBPJ	26088499	26088972	Monocyte_39440	ocr2openGene	T1D
immune	Monocytes	rs9611565	chr22	41381311	rs2234053	ENSG00000100412	ENST00000679264	ACO2	41381087	41382400	Monocyte_35197	openGene2openGene	VIT
immune	Monocytes	rs34835	chr16	28495551	rs149271	ENSG00000188603	ENST00000395653	CLN3	28495503	28495685	Monocyte_19499	openGene2openGene	T1D
immune	Monocytes	rs74908652	chr19	10315836	rs78295726	ENSG00000076662	ENST00000590569	ICAM3	10315525	10316139	Monocyte_25555	openGene2openGene	SLE
immune	Monocytes	rs1463485	chr17	75855927	rs936394	ENSG00000132471	ENST00000588373	WBP2	75855226	75856144	Monocyte_23325	openGene2openGene	SLE
immune	Monocytes	rs2944542	chr10	62615188	rs4745856	ENSG00000122877	ENST00000411732	EGR2	62614770	62615205	Monocyte_6403	ocr2openGene	ECZ
immune	Monocytes	rs11246217	chr11	575800	rs34793529	ENSG00000177030	ENST00000687329	DEAF1	575630	576749	Monocyte_8063	openGene2openGene	SLE
immune	Monocytes	rs74908652	chr19	10315836	rs78295726	ENSG00000076662	ENST00000589261	ICAM3	10315525	10316139	Monocyte_25555	openGene2openGene	SLE
immune	Monocytes	rs7187776	chr16	28863801	rs7198606	ENSG00000168488	ENST00000568266	ATXN2L	28863201	28864028	Monocyte_19514	openGene2openGene	T1D
immune	Monocytes	rs243323	chr16	11255821	rs243332	ENSG00000182108	ENST00000331808	DEXI	11254938	11256680	Monocyte_19127	openGene2openGene	SLE
immune	Monocytes	rs1860545	chr12	6341779	rs767455	ENSG00000111641	ENST00000542944	NOP2	6341598	6342240	Monocyte_11182	openGene2openGene	AS
immune	Monocytes	rs2066819	chr12	56333921	rs80317430	ENSG00000170581	ENST00000650805	STAT2	56333578	56334469	Monocyte_12348	openGene2openGene	PSO
immune	Monocytes	rs13098911	chr3	46208883	rs41432345	ENSG00000121797	ENST00000357392	CCRL2	46208159	46208932	Monocyte_36428	openGene2openGene	CEL
immune	Monocytes	rs74908652	chr19	10315836	rs78295726	ENSG00000076662	ENST00000589580	ICAM3	10315525	10316139	Monocyte_25555	openGene2openGene	SLE
immune	Monocytes	rs2066819	chr12	56333921	rs80317430	ENSG00000170581	ENST00000651915	STAT2	56333578	56334469	Monocyte_12348	openGene2openGene	PSO
immune	Monocytes	rs60920700	chr3	119559846	rs41271393	ENSG00000242622	ENST00000484076	GSK3B-DT	119559489	119559916	Monocyte_37403	openGene2openGene	VIT
immune	Monocytes	rs9469899	chr6	34792451	rs7769820	ENSG00000064995	ENST00000690161	TAF11	34791520	34793182	Monocyte_45069	openGene2openGene	GD
immune	Monocytes	rs663743	chr11	64285685	rs887314	ENSG00000002330	ENST00000309032	BAD	64285069	64286030	Monocyte_9381	openGene2openGene	T1D
immune	Monocytes	rs60920700	chr3	119559621	rs16829980	ENSG00000242622	ENST00000484076	GSK3B-DT	119559489	119559916	Monocyte_37403	openGene2openGene	VIT
immune	Monocytes	rs149010539	chr3	48504480	rs114743756	ENSG00000164054	ENST00000441507	SHISA5	48503897	48504864	Monocyte_36529	openGene2openGene	CRO
immune	Monocytes	rs7512552	chr1	150487216	rs3840449	ENSG00000143420	ENST00000339643	ENSA	150487134	150487585	Monocyte_2958	openGene2openGene	ECZ
immune	Monocytes	rs60920700	chr3	119559610	rs41271391	ENSG00000163389	ENST00000390401	POGLUT1	119559489	119559916	Monocyte_37403	openGene2openGene	VIT
immune	Monocytes	rs13098911	chr3	46208517	rs34919616	ENSG00000183625	ENST00000452454	CCR3	46208159	46208932	Monocyte_36428	openGene2openGene	CEL
immune	Monocytes	rs12156002	chr8	128168063	rs36099148	ENSG00000249859	ENST00000666223	PVT1	128167531	128168191	Monocyte_51904	ocr2openGene	SLE
immune	Monocytes	rs35164067	chr19	10404166	rs73923215	ENSG00000267607	ENST00000589379	ENSG00000267607	10403374	10404432	Monocyte_25561	openGene2openGene	AS
immune	Monocytes	rs13098911	chr3	46208231	rs34423195	ENSG00000183625	ENST00000545097	CCR3	46208159	46208932	Monocyte_36428	openGene2openGene	CEL
immune	Monocytes	rs444210	chr6	166957500	rs2149084	ENSG00000198818	ENST00000487841	SFT2D1	166957207	166957605	Monocyte_47158	openGene2openGene	CRO
immune	Monocytes	rs28449958	chr16	28863883	rs11864750	ENSG00000177548	ENST00000358201	RABEP2	28863201	28864028	Monocyte_19514	openGene2openGene	IBD
immune	Monocytes	rs2283792	chr22	21867813	rs9610505	ENSG00000100034	ENST00000497072	PPM1F	21867164	21868158	Monocyte_34510	openGene2openGene	MS
immune	Monocytes	rs7187776	chr16	28880144	rs8055138	ENSG00000169682	ENST00000568388	SPNS1	28879627	28880301	Monocyte_19515	openGene2openGene	T1D
immune	Monocytes	rs28449958	chr16	28863883	rs11864750	ENSG00000196296	ENST00000536376	ATP2A1	28863201	28864028	Monocyte_19514	openGene2openGene	IBD
immune	Monocytes	rs1738074	chr6	159044945	rs1738074	ENSG00000271913	ENST00000667452	TAGAP-AS1	159044794	159045205	Monocyte_47009	openGene2openGene	CEL
immune	Monocytes	rs36014129	chr6	26189128	rs13204572	ENSG00000158406	ENST00000634560	H4C8	26188402	26189319	Monocyte_44634	openGene2openGene	SLE
immune	Monocytes	rs34835	chr16	28554346	rs7191618	ENSG00000188603	ENST00000635958	CLN3	28553760	28554472	Monocyte_19505	openGene2openGene	T1D
immune	Monocytes	rs10876864	chr12	56080024	rs7297175	ENSG00000123411	ENST00000547668	IKZF4	56079760	56080233	Monocyte_12327	openGene2openGene	ALG
immune	Monocytes	rs28449958	chr16	28863226	rs62037367	ENSG00000168488	ENST00000563314	ATXN2L	28863201	28864028	Monocyte_19514	openGene2openGene	IBD
immune	Monocytes	rs3801810	chr7	26857820	rs3801807	ENSG00000273961	ENST00000613939	ENSG00000273961	26857465	26858360	Monocyte_47791	openGene2openGene	CRO
immune	Monocytes	rs34835	chr16	28554346	rs7191618	ENSG00000188603	ENST00000561689	CLN3	28553760	28554472	Monocyte_19505	openGene2openGene	T1D
immune	Monocytes	rs607703	chr11	128734337	rs605093	ENSG00000254703	ENST00000526269	SENCR	128734278	128734821	Monocyte_10902	ocr2openGene	T1D
immune	Monocytes	rs34835	chr16	28554346	rs7191618	ENSG00000188603	ENST00000635973	CLN3	28553760	28554472	Monocyte_19505	openGene2openGene	T1D
immune	Monocytes	rs1217382	chr1	113905292	rs971173	ENSG00000134262	ENST00000484201	AP4B1	113904701	113905510	Monocyte_2654	openGene2openGene	CRO
immune	Monocytes	rs1217382	chr1	113905292	rs971173	ENSG00000134262	ENST00000489499	AP4B1	113904701	113905510	Monocyte_2654	openGene2openGene	CRO
immune	Monocytes	rs77599401	chr1	206685302	rs181345810	ENSG00000143479	ENST00000489878	DYRK3	206684693	206685392	Monocyte_4440	openGene2openGene	T1D
immune	Monocytes	rs34835	chr16	28554346	rs7191618	ENSG00000261832	ENST00000635887	ENSG00000261832	28553760	28554472	Monocyte_19505	openGene2openGene	T1D
immune	Monocytes	rs1217382	chr1	113905292	rs971173	ENSG00000134262	ENST00000369567	AP4B1	113904701	113905510	Monocyte_2654	openGene2openGene	CRO
immune	Monocytes	rs7187776	chr16	28863883	rs11864750	ENSG00000260442	ENST00000561547	ATP2A1-AS1	28863201	28864028	Monocyte_19514	openGene2openGene	T1D
immune	Monocytes	rs10936599	chr3	169764547	rs2293607	ENSG00000008952	ENST00000480708	SEC62	169764291	169765290	Monocyte_38303	openGene2openGene	CEL
immune	Monocytes	rs12156002	chr8	128174302	rs7826019	ENSG00000249859	ENST00000669509	PVT1	128174196	128174395	Monocyte_51906	ocr2openGene	SLE
immune	Monocytes	rs10876864	chr12	56042145	rs1131017	ENSG00000258199	ENST00000553176	ENSG00000258199	56041540	56042409	Monocyte_12324	openGene2openGene	ALG
immune	Monocytes	rs7187776	chr16	28863226	rs62037367	ENSG00000260442	ENST00000686664	ATP2A1-AS1	28863201	28864028	Monocyte_19514	openGene2openGene	T1D
immune	Monocytes	rs7187776	chr16	28863883	rs11864750	ENSG00000260442	ENST00000686664	ATP2A1-AS1	28863201	28864028	Monocyte_19514	openGene2openGene	T1D
immune	Monocytes	rs2247314	chr6	166956865	rs2757039	ENSG00000213066	ENST00000494781	CEP43	166956276	166957101	Monocyte_47157	openGene2openGene	VIT
immune	Monocytes	rs1463485	chr17	75855710	rs1463485	ENSG00000283853	ENST00000579134	MIR4738	75855226	75856144	Monocyte_23325	openGene2openGene	SLE
immune	Monocytes	rs12156002	chr8	128173823	rs6470607	ENSG00000249859	ENST00000669509	PVT1	128173572	128173984	Monocyte_51905	ocr2openGene	SLE
immune	Monocytes	rs1534154	chr3	119600675	rs2688637	ENSG00000121594	ENST00000463729	CD80	119600625	119601111	Monocyte_37410	openGene2openGene	SLE
immune	Monocytes	rs7187776	chr16	28824359	rs149808056	ENSG00000177548	ENST00000568703	RABEP2	28823695	28824529	Monocyte_19512	openGene2openGene	T1D
immune	Monocytes	rs773125	chr12	56042145	rs1131017	ENSG00000185664	ENST00000548689	PMEL	56041540	56042409	Monocyte_12324	openGene2openGene	RA
immune	Monocytes	rs773125	chr12	56042145	rs1131017	ENSG00000185664	ENST00000549233	PMEL	56041540	56042409	Monocyte_12324	openGene2openGene	RA
immune	Monocytes	rs146029108	chr9	136363451	rs140876101	ENSG00000165688	ENST00000620412	PMPCA	136363064	136363970	Monocyte_54517	openGene2openGene	CRO
immune	Monocytes	rs7187776	chr16	28880144	rs8055138	ENSG00000213658	ENST00000570232	LAT	28879627	28880301	Monocyte_19515	openGene2openGene	T1D
immune	Monocytes	rs3801810	chr7	26864711	rs17323934	ENSG00000106004	ENST00000222726	HOXA5	26864323	26865188	Monocyte_47792	openGene2openGene	CRO
immune	Monocytes	rs11755393	chr6	34792107	rs6934662	ENSG00000064995	ENST00000690161	TAF11	34791520	34793182	Monocyte_45069	openGene2openGene	SLE
immune	Monocytes	rs12128789	chr1	212699510	rs73079851	ENSG00000203705	ENST00000488246	TATDN3	212699081	212700723	Monocyte_4635	openGene2openGene	T1D
immune	Monocytes	rs2196171	chr2	197785535	rs771018	ENSG00000115896	ENST00000435320	PLCL1	197785041	197786870	Monocyte_31041	openGene2openGene	SLE
immune	Monocytes	rs9611565	chr22	41381879	rs2234058	ENSG00000100412	ENST00000678269	ACO2	41381087	41382400	Monocyte_35197	openGene2openGene	VIT
immune	Monocytes	rs11755393	chr6	34792385	rs7769961	ENSG00000064995	ENST00000690161	TAF11	34791520	34793182	Monocyte_45069	openGene2openGene	SLE
immune	Monocytes	rs11755393	chr6	34792104	rs13215181	ENSG00000064995	ENST00000690161	TAF11	34791520	34793182	Monocyte_45069	openGene2openGene	SLE
immune	Monocytes	rs11755393	chr6	34792548	rs7752060	ENSG00000064995	ENST00000690161	TAF11	34791520	34793182	Monocyte_45069	openGene2openGene	SLE
immune	Monocytes	rs33993564	chr5	150847077	rs10051924	ENSG00000132912	ENST00000446090	DCTN4	150847006	150847399	Monocyte_43218	openGene2openGene	IBD
immune	Monocytes	rs11755393	chr6	34792806	rs7752522	ENSG00000064995	ENST00000690161	TAF11	34791520	34793182	Monocyte_45069	openGene2openGene	SLE
immune	Monocytes	rs61759532	chr17	7337072	rs61759532	ENSG00000072778	ENST00000580263	ACADVL	7336314	7337334	Monocyte_21170	openGene2openGene	T1D
immune	Monocytes	rs33993564	chr5	150847077	rs10051924	ENSG00000132912	ENST00000447998	DCTN4	150847006	150847399	Monocyte_43218	openGene2openGene	IBD
immune	Monocytes	rs9611565	chr22	41381311	rs2234053	ENSG00000100412	ENST00000678269	ACO2	41381087	41382400	Monocyte_35197	openGene2openGene	VIT
immune	Monocytes	rs147868091	chr21	34545087	rs2834519	ENSG00000180509	ENST00000684616	KCNE1	34544928	34545777	Monocyte_33940	ocr2openGene	RA
immune	Monocytes	rs1249910	chr3	112676994	rs12637953	ENSG00000163608	ENST00000314400	NEPRO	112676783	112677347	Monocyte_37306	ocr2openGene	ECZ
immune	Monocytes	rs33993564	chr5	150847337	rs17111376	ENSG00000086589	ENST00000522469	RBM22	150847006	150847399	Monocyte_43218	openGene2openGene	IBD
immune	Monocytes	rs10936599	chr3	169764547	rs2293607	ENSG00000085274	ENST00000349841	MYNN	169764291	169765290	Monocyte_38303	openGene2openGene	CEL
immune	Monocytes	rs28449958	chr16	28824361	rs138159013	ENSG00000178188	ENST00000538342	SH2B1	28823695	28824529	Monocyte_19512	openGene2openGene	IBD
immune	Monocytes	rs35164067	chr19	10404166	rs73923215	ENSG00000090339	ENST00000588645	ICAM1	10403374	10404432	Monocyte_25561	openGene2openGene	AS
immune	Monocytes	rs28449958	chr16	28822933	rs201131521	ENSG00000178188	ENST00000684370	SH2B1	28822507	28823281	Monocyte_19511	openGene2openGene	IBD
immune	Monocytes	rs8054198	chr16	10944503	rs8054198	ENSG00000175643	ENST00000312499	RMI2	10944248	10944813	Monocyte_19111	openGene2openGene	SLE
immune	Monocytes	rs5758343	chr22	41381909	rs2234059	ENSG00000167074	ENST00000406644	TEF	41381087	41382400	Monocyte_35197	openGene2openGene	ALG
immune	Monocytes	rs58763752	chr10	32980469	rs60724454	ENSG00000150093	ENST00000678701	ITGB1	32980414	32980990	Monocyte_6039	openGene2openGene	T1D
immune	Monocytes	rs2542162	chr18	12884344	rs2292759	ENSG00000175354	ENST00000643900	PTPN2	12883467	12884638	Monocyte_24077	openGene2openGene	T1D
immune	Monocytes	rs4976646	chr5	177363161	rs67111717	ENSG00000198055	ENST00000528793	GRK6	177362999	177363450	Monocyte_43714	ocr2openGene	MS
immune	Monocytes	rs1701704	chr12	56041628	rs705704	ENSG00000139531	ENST00000356124	SUOX	56041540	56042409	Monocyte_12324	openGene2openGene	T1D
immune	Monocytes	rs7187776	chr16	28880144	rs8055138	ENSG00000168488	ENST00000325215	ATXN2L	28879627	28880301	Monocyte_19515	openGene2openGene	T1D
immune	Monocytes	rs2304206	chr19	49665670	rs2304205	ENSG00000126460	ENST00000597121	PRRG2	49665526	49666157	Monocyte_27243	openGene2openGene	VIT
immune	Monocytes	rs2066819	chr12	56300477	rs2695789	ENSG00000176422	ENST00000338146	SPRYD4	56299856	56300706	Monocyte_12345	openGene2openGene	PSO
immune	Monocytes	rs1701704	chr12	56041628	rs705704	ENSG00000139531	ENST00000546833	SUOX	56041540	56042409	Monocyte_12324	openGene2openGene	T1D
immune	Monocytes	rs41263646	chr1	183590726	rs2333681	ENSG00000116698	ENST00000502375	SMG7	183590221	183591310	Monocyte_3964	openGene2openGene	SLE
immune	Monocytes	rs17323934	chr7	26858021	rs3801805	ENSG00000005020	ENST00000481204	SKAP2	26857465	26858360	Monocyte_47791	openGene2openGene	T1D
immune	Monocytes	rs2066819	chr12	56334216	rs2371494	ENSG00000258199	ENST00000553176	ENSG00000258199	56333578	56334469	Monocyte_12348	openGene2openGene	PSO
immune	Monocytes	rs13098911	chr3	46206894	rs3176824	ENSG00000121797	ENST00000495870	CCRL2	46206277	46207022	Monocyte_36427	ocr2openGene	CEL
immune	Monocytes	rs112006329	chr11	575800	rs34793529	ENSG00000177042	ENST00000397510	TMEM80	575630	576749	Monocyte_8063	openGene2openGene	SLE
immune	Monocytes	rs2066819	chr12	56334216	rs2371494	ENSG00000170581	ENST00000314128	STAT2	56333578	56334469	Monocyte_12348	openGene2openGene	PSO
immune	Monocytes	rs7668577	chr4	26088753	rs7441808	ENSG00000168214	ENST00000509158	RBPJ	26088499	26088972	Monocyte_39440	ocr2openGene	T1D
immune	Monocytes	rs5743618	chr4	38857718	rs17616481	ENSG00000174123	ENST00000361424	TLR10	38857475	38858273	Monocyte_39549	openGene2openGene	ALG
immune	Monocytes	rs444210	chr6	166957511	rs2769346	ENSG00000286760	ENST00000691535	ENSG00000286760	166957207	166957605	Monocyte_47158	openGene2openGene	CRO
immune	Monocytes	rs74908652	chr19	10315836	rs78295726	ENSG00000076662	ENST00000160262	ICAM3	10315525	10316139	Monocyte_25555	openGene2openGene	SLE
immune	Monocytes	rs34835	chr16	28495551	rs149271	ENSG00000188603	ENST00000628023	CLN3	28495503	28495685	Monocyte_19499	openGene2openGene	T1D
immune	Monocytes	rs112006329	chr11	575800	rs34793529	ENSG00000177030	ENST00000686001	DEAF1	575630	576749	Monocyte_8063	openGene2openGene	SLE
immune	Monocytes	rs11675538	chr2	65436100	rs11126038	ENSG00000237638	ENST00000666526	LINC02245	65435766	65436770	Monocyte_28958	openGene2openGene	UC
immune	Monocytes	rs2066819	chr12	56334353	rs79824801	ENSG00000139613	ENST00000394023	SMARCC2	56333578	56334469	Monocyte_12348	openGene2openGene	PSO
immune	Monocytes	rs9355260	chr6	159104207	rs55966014	ENSG00000164691	ENST00000642909	TAGAP	159104092	159104563	Monocyte_47015	openGene2openGene	MS
immune	Monocytes	rs7679	chr20	45934368	rs1057208	ENSG00000064601	ENST00000191018	CTSA	45934204	45935614	Monocyte_33105	openGene2openGene	SLE
immune	Monocytes	rs9355260	chr6	159104207	rs55966014	ENSG00000164691	ENST00000367066	TAGAP	159104092	159104563	Monocyte_47015	openGene2openGene	MS
immune	Monocytes	rs13098911	chr3	46208438	rs3181080	ENSG00000121797	ENST00000400880	CCRL2	46208159	46208932	Monocyte_36428	openGene2openGene	CEL
immune	Monocytes	rs9977672	chr21	39094542	rs9808651	ENSG00000235888	ENST00000417335	ENSG00000235888	39094244	39094820	Monocyte_34081	ocr2openGene	IBD
immune	Monocytes	rs9355260	chr6	159107222	rs7772013	ENSG00000164691	ENST00000642909	TAGAP	159106759	159107230	Monocyte_47016	openGene2openGene	MS
immune	Monocytes	rs9355260	chr6	159107100	rs7748054	ENSG00000164691	ENST00000326965	TAGAP	159106759	159107230	Monocyte_47016	openGene2openGene	MS
immune	Monocytes	rs7679	chr20	45934368	rs1057208	ENSG00000064601	ENST00000607482	CTSA	45934204	45935614	Monocyte_33105	openGene2openGene	SLE
immune	Monocytes	rs7679	chr20	45934368	rs1057208	ENSG00000064601	ENST00000606066	CTSA	45934204	45935614	Monocyte_33105	openGene2openGene	SLE
immune	Monocytes	rs7679	chr20	45934368	rs1057208	ENSG00000064601	ENST00000678025	CTSA	45934204	45935614	Monocyte_33105	openGene2openGene	SLE
immune	Monocytes	rs9469899	chr6	34792177	rs6457791	ENSG00000064999	ENST00000649117	ANKS1A	34791520	34793182	Monocyte_45069	openGene2openGene	GD
immune	Monocytes	rs9977672	chr21	39094373	rs2836881	ENSG00000235888	ENST00000419664	ENSG00000235888	39094244	39094820	Monocyte_34081	ocr2openGene	IBD
immune	Monocytes	rs149010539	chr3	48504480	rs114743756	ENSG00000164054	ENST00000415268	SHISA5	48503897	48504864	Monocyte_36529	openGene2openGene	CRO
immune	Monocytes	rs13098911	chr3	46208438	rs3181080	ENSG00000183625	ENST00000545097	CCR3	46208159	46208932	Monocyte_36428	openGene2openGene	CEL
immune	Monocytes	rs12156002	chr8	128168084	rs34746976	ENSG00000249859	ENST00000668480	PVT1	128167531	128168191	Monocyte_51904	ocr2openGene	SLE
immune	Monocytes	rs13098911	chr3	46208517	rs34919616	ENSG00000183625	ENST00000545097	CCR3	46208159	46208932	Monocyte_36428	openGene2openGene	CEL
immune	Monocytes	rs2017445	chr12	56041720	rs705705	ENSG00000258199	ENST00000553176	ENSG00000258199	56041540	56042409	Monocyte_12324	openGene2openGene	VIT
immune	Monocytes	rs12156002	chr8	128174390	rs7826413	ENSG00000249859	ENST00000660069	PVT1	128174196	128174395	Monocyte_51906	ocr2openGene	SLE
immune	Monocytes	rs7187776	chr16	28880144	rs8055138	ENSG00000169682	ENST00000311008	SPNS1	28879627	28880301	Monocyte_19515	openGene2openGene	T1D
immune	Monocytes	rs7187776	chr16	28863801	rs7198606	ENSG00000196296	ENST00000563975	ATP2A1	28863201	28864028	Monocyte_19514	openGene2openGene	T1D
immune	Monocytes	rs11065898	chr12	111405393	rs3842307	ENSG00000111252	ENST00000341259	SH2B3	111405284	111406204	Monocyte_13296	openGene2openGene	AS
immune	Monocytes	rs2017445	chr12	56041628	rs705704	ENSG00000170515	ENST00000551061	PA2G4	56041540	56042409	Monocyte_12324	openGene2openGene	VIT
immune	Monocytes	rs13153019	chr5	177357611	rs4075959	ENSG00000246334	ENST00000511565	PRR7-AS1	177357587	177358335	Monocyte_43712	openGene2openGene	ALG
immune	Monocytes	rs10876864	chr12	56042145	rs1131017	ENSG00000123411	ENST00000551701	IKZF4	56041540	56042409	Monocyte_12324	openGene2openGene	ALG
immune	Monocytes	rs9611565	chr22	41381879	rs2234058	ENSG00000100403	ENST00000352645	ZC3H7B	41381087	41382400	Monocyte_35197	openGene2openGene	VIT
immune	Monocytes	rs1217382	chr1	113905292	rs971173	ENSG00000134262	ENST00000369571	AP4B1	113904701	113905510	Monocyte_2654	openGene2openGene	CRO
immune	Monocytes	rs34835	chr16	28554346	rs7191618	ENSG00000261832	ENST00000637376	ENSG00000261832	28553760	28554472	Monocyte_19505	openGene2openGene	T1D
immune	Monocytes	rs17106304	chr14	68794445	rs2236263	ENSG00000182185	ENST00000471583	RAD51B	68794431	68794754	Monocyte_15832	openGene2openGene	T1D
immune	Monocytes	rs12445568	chr16	31033576	rs12445650	ENSG00000255439	ENST00000529564	ENSG00000255439	31032735	31033884	Monocyte_19662	openGene2openGene	PSO
immune	Monocytes	rs9355260	chr6	159107222	rs7772013	ENSG00000271913	ENST00000656128	TAGAP-AS1	159106759	159107230	Monocyte_47016	openGene2openGene	MS
immune	Monocytes	rs1250563	chr10	79286508	rs1250567	ENSG00000108179	ENST00000472580	PPIF	79286215	79287012	Monocyte_6856	ocr2openGene	CRO
immune	Monocytes	rs35327136	chr17	45395941	rs62064597	ENSG00000184361	ENST00000331780	SPATA32	45395178	45397226	Monocyte_22389	openGene2openGene	T1D
immune	Monocytes	rs11755393	chr6	34792451	rs7769820	ENSG00000064995	ENST00000650109	TAF11	34791520	34793182	Monocyte_45069	openGene2openGene	SLE
immune	Monocytes	rs11755393	chr6	34793179	rs11755420	ENSG00000064995	ENST00000687970	TAF11	34791520	34793182	Monocyte_45069	openGene2openGene	SLE
immune	Monocytes	rs7187776	chr16	28880144	rs8055138	ENSG00000260442	ENST00000566956	ATP2A1-AS1	28879627	28880301	Monocyte_19515	openGene2openGene	T1D
immune	Monocytes	rs9611565	chr22	41381909	rs2234059	ENSG00000100412	ENST00000678788	ACO2	41381087	41382400	Monocyte_35197	openGene2openGene	VIT
immune	Monocytes	rs2247314	chr6	166956723	rs2247315	ENSG00000213066	ENST00000349556	CEP43	166956276	166957101	Monocyte_47157	openGene2openGene	VIT
immune	Monocytes	rs11714843	chr3	119498465	rs2280670	ENSG00000163389	ENST00000476573	POGLUT1	119498206	119498889	Monocyte_37401	openGene2openGene	JIA
immune	Monocytes	rs34835	chr16	28554346	rs7191618	ENSG00000261832	ENST00000636503	ENSG00000261832	28553760	28554472	Monocyte_19505	openGene2openGene	T1D
immune	Monocytes	rs9611565	chr22	41381879	rs2234058	ENSG00000100412	ENST00000676792	ACO2	41381087	41382400	Monocyte_35197	openGene2openGene	VIT
immune	Monocytes	rs1249910	chr3	112676994	rs12637953	ENSG00000163608	ENST00000472705	NEPRO	112676783	112677347	Monocyte_37306	ocr2openGene	ECZ
immune	Monocytes	rs12128789	chr1	212699510	rs73079851	ENSG00000203705	ENST00000530441	TATDN3	212699081	212700723	Monocyte_4635	openGene2openGene	T1D
immune	Monocytes	rs9611565	chr22	41381311	rs2234053	ENSG00000100412	ENST00000676792	ACO2	41381087	41382400	Monocyte_35197	openGene2openGene	VIT
immune	Monocytes	rs2247314	chr6	166956504	rs2247325	ENSG00000198818	ENST00000361731	SFT2D1	166956276	166957101	Monocyte_47157	openGene2openGene	VIT
immune	Monocytes	rs12156002	chr8	128174302	rs7826019	ENSG00000249859	ENST00000522414	PVT1	128174196	128174395	Monocyte_51906	ocr2openGene	SLE
immune	Monocytes	rs1701704	chr12	56041628	rs705704	ENSG00000139613	ENST00000550859	SMARCC2	56041540	56042409	Monocyte_12324	openGene2openGene	T1D
immune	Monocytes	rs9611565	chr22	41381554	rs9607799	ENSG00000100412	ENST00000678688	ACO2	41381087	41382400	Monocyte_35197	openGene2openGene	VIT
immune	Monocytes	rs12445568	chr16	31033576	rs12445650	ENSG00000089280	ENST00000487045	FUS	31032735	31033884	Monocyte_19662	openGene2openGene	PSO
immune	Monocytes	rs9355260	chr6	159107222	rs7772013	ENSG00000271913	ENST00000659621	TAGAP-AS1	159106759	159107230	Monocyte_47016	openGene2openGene	MS
immune	Monocytes	rs2233424	chr6	44265240	rs2233433	ENSG00000157593	ENST00000537814	SLC35B2	44264987	44265878	Monocyte_45473	openGene2openGene	RA
immune	Monocytes	rs11755393	chr6	34792107	rs6934662	ENSG00000064999	ENST00000649117	ANKS1A	34791520	34793182	Monocyte_45069	openGene2openGene	SLE
immune	Monocytes	rs8054198	chr16	10944503	rs8054198	ENSG00000185338	ENST00000644787	SOCS1	10944248	10944813	Monocyte_19111	openGene2openGene	SLE
immune	Monocytes	rs1217382	chr1	113905292	rs971173	ENSG00000163349	ENST00000626993	HIPK1	113904701	113905510	Monocyte_2654	openGene2openGene	CRO
immune	Monocytes	rs2304206	chr19	49665670	rs2304205	ENSG00000142546	ENST00000599537	NOSIP	49665526	49666157	Monocyte_27243	openGene2openGene	VIT
immune	Monocytes	rs12128789	chr1	212699732	rs2202683	ENSG00000203705	ENST00000497768	TATDN3	212699081	212700723	Monocyte_4635	openGene2openGene	T1D
immune	Monocytes	rs12128789	chr1	212700215	rs3754482	ENSG00000203705	ENST00000488246	TATDN3	212699081	212700723	Monocyte_4635	openGene2openGene	T1D
immune	Monocytes	rs11755393	chr6	34792177	rs6457791	ENSG00000064995	ENST00000690161	TAF11	34791520	34793182	Monocyte_45069	openGene2openGene	SLE
immune	Monocytes	rs33993564	chr5	150847024	rs10058943	ENSG00000132912	ENST00000446090	DCTN4	150847006	150847399	Monocyte_43218	openGene2openGene	IBD
immune	Monocytes	rs34835	chr16	28495551	rs149271	ENSG00000188603	ENST00000565778	CLN3	28495503	28495685	Monocyte_19499	openGene2openGene	T1D
immune	Monocytes	rs4690229	chr4	973551	rs113075206	ENSG00000127418	ENST00000398484	FGFRL1	973267	973992	Monocyte_39002	openGene2openGene	SLE
immune	Monocytes	rs11755393	chr6	34793179	rs11755420	ENSG00000064995	ENST00000690161	TAF11	34791520	34793182	Monocyte_45069	openGene2openGene	SLE
immune	Monocytes	rs2066819	chr12	56300477	rs2695789	ENSG00000135517	ENST00000648442	MIP	56299856	56300706	Monocyte_12345	openGene2openGene	PSO
immune	Monocytes	rs60920700	chr3	119559621	rs16829980	ENSG00000183833	ENST00000469659	CFAP91	119559489	119559916	Monocyte_37403	openGene2openGene	VIT
immune	Monocytes	rs12128789	chr1	212699754	rs2202682	ENSG00000203705	ENST00000531963	TATDN3	212699081	212700723	Monocyte_4635	openGene2openGene	T1D
immune	Monocytes	rs663743	chr11	64285685	rs887314	ENSG00000149781	ENST00000544997	FERMT3	64285069	64286030	Monocyte_9381	openGene2openGene	T1D
immune	Monocytes	rs1249910	chr3	112676994	rs12637953	ENSG00000163608	ENST00000496340	NEPRO	112676783	112677347	Monocyte_37306	ocr2openGene	ECZ
immune	Monocytes	rs33993564	chr5	150847024	rs10058943	ENSG00000086589	ENST00000522469	RBM22	150847006	150847399	Monocyte_43218	openGene2openGene	IBD
immune	Monocytes	rs11150589	chr16	30474072	rs11574938	ENSG00000179958	ENST00000565758	DCTPP1	30473521	30474229	Monocyte_19611	openGene2openGene	UC
immune	Monocytes	rs766751473	chr5	132460471	rs72797303	ENSG00000283782	ENST00000638504	ENSG00000283782	132460121	132460497	Monocyte_42679	ocr2openGene	T1D
immune	Monocytes	rs10936599	chr3	169769649	rs12637184	ENSG00000085274	ENST00000602751	MYNN	169769318	169769709	Monocyte_38304	openGene2openGene	CEL
immune	Monocytes	rs7187776	chr16	28880144	rs8055138	ENSG00000168488	ENST00000561539	ATXN2L	28879627	28880301	Monocyte_19515	openGene2openGene	T1D
immune	Monocytes	rs8054198	chr16	10944503	rs8054198	ENSG00000175643	ENST00000648619	RMI2	10944248	10944813	Monocyte_19111	openGene2openGene	SLE
immune	Monocytes	rs2066819	chr12	56300477	rs2695789	ENSG00000062485	ENST00000548849	CS	56299856	56300706	Monocyte_12345	openGene2openGene	PSO
immune	Monocytes	rs11150589	chr16	30474072	rs11574938	ENSG00000179958	ENST00000678016	DCTPP1	30473521	30474229	Monocyte_19611	openGene2openGene	UC
immune	Monocytes	rs10985070	chr9	120876986	rs73541868	ENSG00000119403	ENST00000474402	PHF19	120876910	120877706	Monocyte_53899	openGene2openGene	RA
immune	Monocytes	rs2017445	chr12	56041628	rs705704	ENSG00000111540	ENST00000553116	RAB5B	56041540	56042409	Monocyte_12324	openGene2openGene	VIT
immune	Monocytes	rs41263646	chr1	183590569	rs2274065	ENSG00000116698	ENST00000502375	SMG7	183590221	183591310	Monocyte_3964	openGene2openGene	SLE
immune	Monocytes	rs28449958	chr16	28824361	rs138159013	ENSG00000178188	ENST00000359285	SH2B1	28823695	28824529	Monocyte_19512	openGene2openGene	IBD
immune	Monocytes	rs33993564	chr5	150847024	rs10058943	ENSG00000086589	ENST00000521464	RBM22	150847006	150847399	Monocyte_43218	openGene2openGene	IBD
immune	Monocytes	rs2017445	chr12	56041628	rs705704	ENSG00000139613	ENST00000550519	SMARCC2	56041540	56042409	Monocyte_12324	openGene2openGene	VIT
immune	Monocytes	rs28449958	chr16	28824361	rs138159013	ENSG00000177548	ENST00000568703	RABEP2	28823695	28824529	Monocyte_19512	openGene2openGene	IBD
immune	Monocytes	rs7187776	chr16	28880144	rs8055138	ENSG00000168488	ENST00000340394	ATXN2L	28879627	28880301	Monocyte_19515	openGene2openGene	T1D
immune	Monocytes	rs28449958	chr16	28880144	rs8055138	ENSG00000178188	ENST00000337120	SH2B1	28879627	28880301	Monocyte_19515	openGene2openGene	IBD
immune	Monocytes	rs17323934	chr7	26858021	rs3801805	ENSG00000005020	ENST00000345317	SKAP2	26857465	26858360	Monocyte_47791	openGene2openGene	T1D
immune	Monocytes	rs10760123	chr9	120929191	rs1930786	ENSG00000056558	ENST00000373887	TRAF1	120928469	120929346	Monocyte_53902	openGene2openGene	ALG
immune	Monocytes	rs13098911	chr3	46206733	rs3176825	ENSG00000121797	ENST00000399036	CCRL2	46206277	46207022	Monocyte_36427	ocr2openGene	CEL
immune	Monocytes	rs58763752	chr10	32980469	rs60724454	ENSG00000150093	ENST00000678120	ITGB1	32980414	32980990	Monocyte_6039	openGene2openGene	T1D
immune	Monocytes	rs34835	chr16	28495551	rs149271	ENSG00000188603	ENST00000635958	CLN3	28495503	28495685	Monocyte_19499	openGene2openGene	T1D
immune	Monocytes	rs5743618	chr4	38857718	rs17616481	ENSG00000174123	ENST00000622002	TLR10	38857475	38858273	Monocyte_39549	openGene2openGene	ALG
immune	Monocytes	rs34835	chr16	28495551	rs149271	ENSG00000188603	ENST00000637871	CLN3	28495503	28495685	Monocyte_19499	openGene2openGene	T1D
immune	Monocytes	rs34835	chr16	28495551	rs149271	ENSG00000188603	ENST00000561689	CLN3	28495503	28495685	Monocyte_19499	openGene2openGene	T1D
immune	Monocytes	rs243323	chr16	11255821	rs243332	ENSG00000182108	ENST00000570440	DEXI	11254938	11256680	Monocyte_19127	openGene2openGene	SLE
immune	Monocytes	rs8054198	chr16	10944503	rs8054198	ENSG00000182108	ENST00000570992	DEXI	10944248	10944813	Monocyte_19111	openGene2openGene	SLE
immune	Monocytes	rs58763752	chr10	32980469	rs60724454	ENSG00000150093	ENST00000417122	ITGB1	32980414	32980990	Monocyte_6039	openGene2openGene	T1D
immune	Monocytes	rs212388	chr6	159054238	rs177055	ENSG00000164691	ENST00000326965	TAGAP	159053837	159054264	Monocyte_47010	ocr2openGene	CRO
immune	Monocytes	rs2248359	chr20	54174437	rs2585427	ENSG00000019186	ENST00000216862	CYP24A1	54172791	54174614	Monocyte_33409	openGene2openGene	MS
immune	Monocytes	rs2066819	chr12	56334353	rs79824801	ENSG00000170581	ENST00000650805	STAT2	56333578	56334469	Monocyte_12348	openGene2openGene	PSO
immune	Monocytes	rs7679	chr20	45934368	rs1057208	ENSG00000064601	ENST00000679343	CTSA	45934204	45935614	Monocyte_33105	openGene2openGene	SLE
immune	Monocytes	rs250308	chr5	119355998	rs3797339	ENSG00000133835	ENST00000643250	HSD17B4	119355675	119356608	Monocyte_42522	openGene2openGene	ALG
immune	Monocytes	rs250308	chr5	119355998	rs3797339	ENSG00000133835	ENST00000647335	HSD17B4	119355675	119356608	Monocyte_42522	openGene2openGene	ALG
immune	Monocytes	rs11675538	chr2	65431010	rs12993075	ENSG00000138071	ENST00000471552	ACTR2	65430485	65431592	Monocyte_28956	openGene2openGene	UC
immune	Monocytes	rs78865465	chr12	55974117	rs75639074	ENSG00000258311	ENST00000551946	ENSG00000258311	55973380	55974218	Monocyte_12318	openGene2openGene	T1D
immune	Monocytes	rs17323934	chr7	26857820	rs3801807	ENSG00000240990	ENST00000520395	HOXA11-AS	26857465	26858360	Monocyte_47791	openGene2openGene	T1D
immune	Monocytes	rs2542162	chr18	12884344	rs2292759	ENSG00000101624	ENST00000590143	CEP76	12883467	12884638	Monocyte_24077	openGene2openGene	T1D
immune	Monocytes	rs36014129	chr6	26021644	rs41266779	ENSG00000272462	ENST00000658335	ENSG00000272462	26021078	26022027	Monocyte_44612	openGene2openGene	SLE
immune	Monocytes	rs773125	chr12	56042145	rs1131017	ENSG00000197728	ENST00000646449	RPS26	56041540	56042409	Monocyte_12324	openGene2openGene	RA
immune	Monocytes	rs28449958	chr16	28507775	rs153109	ENSG00000196296	ENST00000536376	ATP2A1	28507683	28508416	Monocyte_19500	openGene2openGene	IBD
immune	Monocytes	rs149010539	chr3	48504480	rs114743756	ENSG00000114268	ENST00000417753	PFKFB4	48503897	48504864	Monocyte_36529	openGene2openGene	CRO
immune	Monocytes	rs12232003	chr12	53180847	rs59218377	ENSG00000172819	ENST00000552901	RARG	53180242	53181271	Monocyte_12179	openGene2openGene	T1D
immune	Monocytes	rs12156002	chr8	128173823	rs6470607	ENSG00000249859	ENST00000660069	PVT1	128173572	128173984	Monocyte_51905	ocr2openGene	SLE
immune	Monocytes	rs2233278	chr5	151087129	rs8177833	ENSG00000197043	ENST00000519610	ANXA6	151086894	151087486	Monocyte_43231	openGene2openGene	PSO
immune	Monocytes	rs28449958	chr16	28880144	rs8055138	ENSG00000177548	ENST00000563577	RABEP2	28879627	28880301	Monocyte_19515	openGene2openGene	IBD
immune	Monocytes	rs663743	chr11	64285685	rs887314	ENSG00000173264	ENST00000411458	GPR137	64285069	64286030	Monocyte_9381	openGene2openGene	T1D
immune	Monocytes	rs2283792	chr22	21868030	rs9607340	ENSG00000100034	ENST00000263212	PPM1F	21867164	21868158	Monocyte_34510	openGene2openGene	MS
immune	Monocytes	rs444210	chr6	166957511	rs2769346	ENSG00000286760	ENST00000685896	ENSG00000286760	166957207	166957605	Monocyte_47158	openGene2openGene	CRO
immune	Monocytes	rs2017445	chr12	56041720	rs705705	ENSG00000170515	ENST00000551061	PA2G4	56041540	56042409	Monocyte_12324	openGene2openGene	VIT
immune	Monocytes	rs34835	chr16	28554346	rs7191618	ENSG00000188603	ENST00000637578	CLN3	28553760	28554472	Monocyte_19505	openGene2openGene	T1D
immune	Monocytes	rs3801810	chr7	26858021	rs3801805	ENSG00000278334	ENST00000615604	ENSG00000278334	26857465	26858360	Monocyte_47791	openGene2openGene	CRO
immune	Monocytes	rs34835	chr16	28554346	rs7191618	ENSG00000188603	ENST00000568452	CLN3	28553760	28554472	Monocyte_19505	openGene2openGene	T1D
immune	Monocytes	rs10876864	chr12	56042145	rs1131017	ENSG00000139531	ENST00000551841	SUOX	56041540	56042409	Monocyte_12324	openGene2openGene	ALG
immune	Monocytes	rs34835	chr16	28554346	rs7191618	ENSG00000188603	ENST00000636172	CLN3	28553760	28554472	Monocyte_19505	openGene2openGene	T1D
immune	Monocytes	rs34835	chr16	28554346	rs7191618	ENSG00000261832	ENST00000568224	ENSG00000261832	28553760	28554472	Monocyte_19505	openGene2openGene	T1D
immune	Monocytes	rs9268839	chr6	32623176	rs9271588	ENSG00000204287	ENST00000395388	HLA-DRA	32622994	32623396	Monocyte_44957	ocr2openGene	RA
immune	Monocytes	rs4561177	chr11	110092712	rs5794664	ENSG00000287245	ENST00000663040	ENSG00000287245	110092502	110094010	Monocyte_10379	openGene2openGene	PSO
immune	Monocytes	rs35327136	chr17	45411016	rs8071011	ENSG00000184361	ENST00000586359	SPATA32	45410593	45411079	Monocyte_22391	openGene2openGene	T1D
immune	Monocytes	rs1250563	chr10	79286696	rs1250566	ENSG00000108179	ENST00000472580	PPIF	79286215	79287012	Monocyte_6856	ocr2openGene	CRO
immune	Monocytes	rs444210	chr6	166957500	rs2149084	ENSG00000286760	ENST00000689569	ENSG00000286760	166957207	166957605	Monocyte_47158	openGene2openGene	CRO
immune	Monocytes	rs60920700	chr3	119559610	rs41271391	ENSG00000144843	ENST00000357003	ADPRH	119559489	119559916	Monocyte_37403	openGene2openGene	VIT
immune	Monocytes	rs444210	chr6	166957500	rs2149084	ENSG00000286760	ENST00000685549	ENSG00000286760	166957207	166957605	Monocyte_47158	openGene2openGene	CRO
immune	Monocytes	rs60920700	chr3	119559621	rs16829980	ENSG00000144843	ENST00000471850	ADPRH	119559489	119559916	Monocyte_37403	openGene2openGene	VIT
immune	Monocytes	rs60131261	chr6	29850382	rs4711200	ENSG00000066379	ENST00000376782	POLR1H	29850100	29850607	Monocyte_44769	openGene2openGene	VIT
immune	Monocytes	rs2247314	chr6	166957044	rs2757041	ENSG00000213066	ENST00000622353	CEP43	166956276	166957101	Monocyte_47157	openGene2openGene	VIT
immune	Monocytes	rs34835	chr16	28554346	rs7191618	ENSG00000261832	ENST00000637299	ENSG00000261832	28553760	28554472	Monocyte_19505	openGene2openGene	T1D
immune	Monocytes	rs10936599	chr3	169764547	rs2293607	ENSG00000008952	ENST00000487736	SEC62	169764291	169765290	Monocyte_38303	openGene2openGene	CEL
immune	Monocytes	rs12156002	chr8	128173705	rs6470605	ENSG00000249859	ENST00000522414	PVT1	128173572	128173984	Monocyte_51905	ocr2openGene	SLE
immune	Monocytes	rs2247314	chr6	166956742	rs2247314	ENSG00000198818	ENST00000487841	SFT2D1	166956276	166957101	Monocyte_47157	openGene2openGene	VIT
immune	Monocytes	rs9611565	chr22	41381554	rs9607799	ENSG00000100412	ENST00000676792	ACO2	41381087	41382400	Monocyte_35197	openGene2openGene	VIT
immune	Monocytes	rs36014129	chr6	26021644	rs41266779	ENSG00000276410	ENST00000615966	H2BC3	26021078	26022027	Monocyte_44612	openGene2openGene	SLE
immune	Monocytes	rs9611565	chr22	41381909	rs2234059	ENSG00000100412	ENST00000678454	ACO2	41381087	41382400	Monocyte_35197	openGene2openGene	VIT
immune	Monocytes	rs7187776	chr16	28863801	rs7198606	ENSG00000260442	ENST00000566956	ATP2A1-AS1	28863201	28864028	Monocyte_19514	openGene2openGene	T1D
immune	Monocytes	rs2247314	chr6	166956865	rs2757039	ENSG00000286760	ENST00000666448	ENSG00000286760	166956276	166957101	Monocyte_47157	openGene2openGene	VIT
immune	Monocytes	rs2247314	chr6	166956742	rs2247314	ENSG00000198818	ENST00000478705	SFT2D1	166956276	166957101	Monocyte_47157	openGene2openGene	VIT
immune	Monocytes	rs9355260	chr6	159107100	rs7748054	ENSG00000271913	ENST00000606470	TAGAP-AS1	159106759	159107230	Monocyte_47016	openGene2openGene	MS
immune	Monocytes	rs1800693	chr12	6341779	rs767455	ENSG00000111641	ENST00000322166	NOP2	6341598	6342240	Monocyte_11182	openGene2openGene	MS
immune	Monocytes	rs2233424	chr6	44263742	rs3799963	ENSG00000157593	ENST00000393812	SLC35B2	44263361	44263790	Monocyte_45471	openGene2openGene	RA
immune	Monocytes	rs9355260	chr6	159107100	rs7748054	ENSG00000130363	ENST00000449822	RSPH3	159106759	159107230	Monocyte_47016	openGene2openGene	MS
immune	Monocytes	rs7204270	chr16	30183519	rs930392	ENSG00000090238	ENST00000566595	YPEL3	30183121	30184332	Monocyte_19592	openGene2openGene	MS
immune	Monocytes	rs9469899	chr6	34792959	rs11757370	ENSG00000064995	ENST00000689560	TAF11	34791520	34793182	Monocyte_45069	openGene2openGene	GD
immune	Monocytes	rs2304206	chr19	49665763	rs2304204	ENSG00000142546	ENST00000599537	NOSIP	49665526	49666157	Monocyte_27243	openGene2openGene	VIT
immune	Monocytes	rs9611565	chr22	41381311	rs2234053	ENSG00000100412	ENST00000677532	ACO2	41381087	41382400	Monocyte_35197	openGene2openGene	VIT
immune	Monocytes	rs4690229	chr4	973657	rs13137144	ENSG00000127418	ENST00000398484	FGFRL1	973267	973992	Monocyte_39002	openGene2openGene	SLE
immune	Monocytes	rs9611565	chr22	41381237	rs2234052	ENSG00000100412	ENST00000677532	ACO2	41381087	41382400	Monocyte_35197	openGene2openGene	VIT
immune	Monocytes	rs34835	chr16	28495551	rs149271	ENSG00000188603	ENST00000568422	CLN3	28495503	28495685	Monocyte_19499	openGene2openGene	T1D
immune	Monocytes	rs33993564	chr5	150847337	rs17111376	ENSG00000132912	ENST00000521448	DCTN4	150847006	150847399	Monocyte_43218	openGene2openGene	IBD
immune	Monocytes	rs3197999	chr3	50299601	rs34136796	ENSG00000114383	ENST00000454201	TUSC2	50299103	50299856	Monocyte_36627	openGene2openGene	IBD
immune	Monocytes	rs3778753	chr7	128939148	rs3807307	ENSG00000135253	ENST00000616669	KCP	128938852	128939205	Monocyte_49353	openGene2openGene	RA
immune	Monocytes	rs4690229	chr4	973551	rs113075206	ENSG00000127418	ENST00000512174	FGFRL1	973267	973992	Monocyte_39002	openGene2openGene	SLE
immune	Monocytes	rs12445568	chr16	31033576	rs12445650	ENSG00000167394	ENST00000417935	ZNF668	31032735	31033884	Monocyte_19662	openGene2openGene	PSO
immune	Monocytes	rs61759532	chr17	7337072	rs61759532	ENSG00000072778	ENST00000577857	ACADVL	7336314	7337334	Monocyte_21170	openGene2openGene	T1D
immune	Monocytes	rs61759532	chr17	7337072	rs61759532	ENSG00000072778	ENST00000583312	ACADVL	7336314	7337334	Monocyte_21170	openGene2openGene	T1D
immune	Monocytes	rs9611565	chr22	41381237	rs2234052	ENSG00000100412	ENST00000396512	ACO2	41381087	41382400	Monocyte_35197	openGene2openGene	VIT
immune	Monocytes	rs147868091	chr21	34545087	rs2834519	ENSG00000180509	ENST00000489175	KCNE1	34544928	34545777	Monocyte_33940	ocr2openGene	RA
immune	Monocytes	rs1249910	chr3	112676994	rs12637953	ENSG00000163608	ENST00000491121	NEPRO	112676783	112677347	Monocyte_37306	ocr2openGene	ECZ
immune	Monocytes	rs12128789	chr1	212700215	rs3754482	ENSG00000203705	ENST00000531963	TATDN3	212699081	212700723	Monocyte_4635	openGene2openGene	T1D
immune	Monocytes	rs28449958	chr16	28863226	rs62037367	ENSG00000177548	ENST00000562475	RABEP2	28863201	28864028	Monocyte_19514	openGene2openGene	IBD
immune	Monocytes	rs33993564	chr5	150847077	rs10051924	ENSG00000086589	ENST00000447771	RBM22	150847006	150847399	Monocyte_43218	openGene2openGene	IBD
immune	Monocytes	rs58763752	chr10	32980469	rs60724454	ENSG00000150093	ENST00000480226	ITGB1	32980414	32980990	Monocyte_6039	openGene2openGene	T1D
immune	Monocytes	rs61759532	chr17	7337072	rs61759532	ENSG00000215041	ENST00000576485	NEURL4	7336314	7337334	Monocyte_21170	openGene2openGene	T1D
immune	Monocytes	rs33993564	chr5	150847077	rs10051924	ENSG00000086589	ENST00000521594	RBM22	150847006	150847399	Monocyte_43218	openGene2openGene	IBD
immune	Monocytes	rs28449958	chr16	28822933	rs201131521	ENSG00000178188	ENST00000618521	SH2B1	28822507	28823281	Monocyte_19511	openGene2openGene	IBD
immune	Monocytes	rs2017445	chr12	56041720	rs705705	ENSG00000111540	ENST00000360299	RAB5B	56041540	56042409	Monocyte_12324	openGene2openGene	VIT
immune	Monocytes	rs740474	chr5	141636721	rs1421896	ENSG00000289478	ENST00000687297	ENSG00000289478	141636511	141637593	Monocyte_42957	openGene2openGene	ALG
immune	Monocytes	rs2066819	chr12	56300477	rs2695789	ENSG00000062485	ENST00000551968	CS	56299856	56300706	Monocyte_12345	openGene2openGene	PSO
immune	Monocytes	rs10985070	chr9	120928959	rs1930785	ENSG00000119403	ENST00000464712	PHF19	120928469	120929346	Monocyte_53902	openGene2openGene	RA
immune	Monocytes	rs2066819	chr12	56334216	rs2371494	ENSG00000139613	ENST00000547356	SMARCC2	56333578	56334469	Monocyte_12348	openGene2openGene	PSO
immune	Monocytes	rs2066819	chr12	56333921	rs80317430	ENSG00000139613	ENST00000550519	SMARCC2	56333578	56334469	Monocyte_12348	openGene2openGene	PSO
immune	Monocytes	rs182429	chr6	159044945	rs1738074	ENSG00000092820	ENST00000367075	EZR	159044794	159045205	Monocyte_47009	openGene2openGene	T1D
immune	Monocytes	rs9469899	chr6	34793179	rs11755420	ENSG00000064995	ENST00000361288	TAF11	34791520	34793182	Monocyte_45069	openGene2openGene	GD
immune	Monocytes	rs9469899	chr6	34792548	rs7752060	ENSG00000064995	ENST00000693481	TAF11	34791520	34793182	Monocyte_45069	openGene2openGene	GD
immune	Monocytes	rs12156002	chr8	128167542	rs7830477	ENSG00000249859	ENST00000522414	PVT1	128167531	128168191	Monocyte_51904	ocr2openGene	SLE
immune	Monocytes	rs60920700	chr3	119559846	rs41271393	ENSG00000183833	ENST00000475093	CFAP91	119559489	119559916	Monocyte_37403	openGene2openGene	VIT
immune	Monocytes	rs773125	chr12	56042145	rs1131017	ENSG00000135482	ENST00000546903	ZC3H10	56041540	56042409	Monocyte_12324	openGene2openGene	RA
immune	Monocytes	rs10876864	chr12	56080024	rs7297175	ENSG00000139613	ENST00000550150	SMARCC2	56079760	56080233	Monocyte_12327	openGene2openGene	ALG
immune	Monocytes	rs7187776	chr16	28863801	rs7198606	ENSG00000178188	ENST00000567536	SH2B1	28863201	28864028	Monocyte_19514	openGene2openGene	T1D
immune	Monocytes	rs34835	chr16	28495551	rs149271	ENSG00000188603	ENST00000636977	CLN3	28495503	28495685	Monocyte_19499	openGene2openGene	T1D
immune	Monocytes	rs9611565	chr22	41381554	rs9607799	ENSG00000100412	ENST00000679264	ACO2	41381087	41382400	Monocyte_35197	openGene2openGene	VIT
immune	Monocytes	rs5743618	chr4	38857718	rs17616481	ENSG00000174123	ENST00000502321	TLR10	38857475	38858273	Monocyte_39549	openGene2openGene	ALG
immune	Monocytes	rs7187776	chr16	28863801	rs7198606	ENSG00000168488	ENST00000562867	ATXN2L	28863201	28864028	Monocyte_19514	openGene2openGene	T1D
immune	Monocytes	rs7187776	chr16	28863883	rs11864750	ENSG00000168488	ENST00000562867	ATXN2L	28863201	28864028	Monocyte_19514	openGene2openGene	T1D
immune	Monocytes	rs7204270	chr16	30183519	rs930392	ENSG00000179965	ENST00000564550	ZNF771	30183121	30184332	Monocyte_19592	openGene2openGene	MS
immune	Monocytes	rs2066819	chr12	56334353	rs79824801	ENSG00000139613	ENST00000267064	SMARCC2	56333578	56334469	Monocyte_12348	openGene2openGene	PSO
immune	Monocytes	rs11675538	chr2	65431010	rs12993075	ENSG00000273763	ENST00000650256	ENSG00000273763	65430485	65431592	Monocyte_28956	openGene2openGene	UC
immune	Monocytes	rs13098911	chr3	46208438	rs3181080	ENSG00000121797	ENST00000433848	CCRL2	46208159	46208932	Monocyte_36428	openGene2openGene	CEL
immune	Monocytes	rs13153019	chr5	177357611	rs4075959	ENSG00000169223	ENST00000515209	LMAN2	177357587	177358335	Monocyte_43712	openGene2openGene	ALG
immune	Monocytes	rs7132277	chr12	123364549	rs7485502	ENSG00000111328	ENST00000542174	CDK2AP1	123364418	123365482	Monocyte_13635	openGene2openGene	MS
immune	Monocytes	rs3801810	chr7	26858021	rs3801805	ENSG00000276496	ENST00000613383	ENSG00000276496	26857465	26858360	Monocyte_47791	openGene2openGene	CRO
immune	Monocytes	rs2066819	chr12	56334216	rs2371494	ENSG00000170581	ENST00000418572	STAT2	56333578	56334469	Monocyte_12348	openGene2openGene	PSO
immune	Monocytes	rs60920700	chr3	119559610	rs41271391	ENSG00000242622	ENST00000686307	GSK3B-DT	119559489	119559916	Monocyte_37403	openGene2openGene	VIT
immune	Monocytes	rs11150589	chr16	30474072	rs11574938	ENSG00000289491	ENST00000688509	ENSG00000289491	30473521	30474229	Monocyte_19611	openGene2openGene	UC
immune	Monocytes	rs9469899	chr6	34793179	rs11755420	ENSG00000064995	ENST00000690161	TAF11	34791520	34793182	Monocyte_45069	openGene2openGene	GD
immune	Monocytes	rs7512552	chr1	150487216	rs3840449	ENSG00000143420	ENST00000505321	ENSA	150487134	150487585	Monocyte_2958	openGene2openGene	ECZ
immune	Monocytes	rs28449958	chr16	28822933	rs201131521	ENSG00000196296	ENST00000562185	ATP2A1	28822507	28823281	Monocyte_19511	openGene2openGene	IBD
immune	Monocytes	rs36014129	chr6	26021644	rs41266779	ENSG00000272462	ENST00000658630	ENSG00000272462	26021078	26022027	Monocyte_44612	openGene2openGene	SLE
immune	Monocytes	rs28449958	chr16	28507775	rs153109	ENSG00000196296	ENST00000357084	ATP2A1	28507683	28508416	Monocyte_19500	openGene2openGene	IBD
immune	Monocytes	rs11755393	chr6	34792548	rs7752060	ENSG00000196821	ENST00000374023	ILRUN	34791520	34793182	Monocyte_45069	openGene2openGene	SLE
immune	Monocytes	rs28449958	chr16	28822933	rs201131521	ENSG00000196296	ENST00000357084	ATP2A1	28822507	28823281	Monocyte_19511	openGene2openGene	IBD
immune	Monocytes	rs149010539	chr3	48504480	rs114743756	ENSG00000114268	ENST00000490404	PFKFB4	48503897	48504864	Monocyte_36529	openGene2openGene	CRO
immune	Monocytes	rs2732549	chr11	35063906	rs2553772	ENSG00000026508	ENST00000425428	CD44	35063641	35064141	Monocyte_8776	ocr2openGene	SLE
immune	Monocytes	rs9355260	chr6	159114156	rs9365030	ENSG00000271913	ENST00000688282	TAGAP-AS1	159113961	159114375	Monocyte_47017	ocr2openGene	MS
immune	Monocytes	rs28449958	chr16	28880144	rs8055138	ENSG00000177548	ENST00000561501	RABEP2	28879627	28880301	Monocyte_19515	openGene2openGene	IBD
immune	Monocytes	rs9355260	chr6	159114156	rs9365030	ENSG00000271913	ENST00000667828	TAGAP-AS1	159113961	159114375	Monocyte_47017	ocr2openGene	MS
immune	Monocytes	rs7187776	chr16	28863801	rs7198606	ENSG00000196296	ENST00000562185	ATP2A1	28863201	28864028	Monocyte_19514	openGene2openGene	T1D
immune	Monocytes	rs28449958	chr16	28863801	rs7198606	ENSG00000196296	ENST00000562185	ATP2A1	28863201	28864028	Monocyte_19514	openGene2openGene	IBD
immune	Monocytes	rs2066819	chr12	56333921	rs80317430	ENSG00000170581	ENST00000556140	STAT2	56333578	56334469	Monocyte_12348	openGene2openGene	PSO
immune	Monocytes	rs10876864	chr12	56080024	rs7297175	ENSG00000123411	ENST00000551701	IKZF4	56079760	56080233	Monocyte_12327	openGene2openGene	ALG
immune	Monocytes	rs9268839	chr6	32623364	rs9271591	ENSG00000204287	ENST00000395388	HLA-DRA	32622994	32623396	Monocyte_44957	ocr2openGene	RA
immune	Monocytes	rs34835	chr16	28554346	rs7191618	ENSG00000188603	ENST00000395653	CLN3	28553760	28554472	Monocyte_19505	openGene2openGene	T1D
immune	Monocytes	rs9268839	chr6	32623139	rs9271587	ENSG00000204287	ENST00000374982	HLA-DRA	32622994	32623396	Monocyte_44957	ocr2openGene	RA
immune	Monocytes	rs444210	chr6	166957483	rs2149083	ENSG00000286760	ENST00000693543	ENSG00000286760	166957207	166957605	Monocyte_47158	openGene2openGene	CRO
immune	Monocytes	rs10876864	chr12	56042145	rs1131017	ENSG00000139531	ENST00000550478	SUOX	56041540	56042409	Monocyte_12324	openGene2openGene	ALG
immune	Monocytes	rs10876864	chr12	56042145	rs1131017	ENSG00000139531	ENST00000266971	SUOX	56041540	56042409	Monocyte_12324	openGene2openGene	ALG
immune	Monocytes	rs1217382	chr1	113905292	rs971173	ENSG00000134262	ENST00000432415	AP4B1	113904701	113905510	Monocyte_2654	openGene2openGene	CRO
immune	Monocytes	rs34835	chr16	28554346	rs7191618	ENSG00000261832	ENST00000636078	ENSG00000261832	28553760	28554472	Monocyte_19505	openGene2openGene	T1D
immune	Monocytes	rs12156002	chr8	128173750	rs6470606	ENSG00000249859	ENST00000522414	PVT1	128173572	128173984	Monocyte_51905	ocr2openGene	SLE
immune	Monocytes	rs2247314	chr6	166956504	rs2247325	ENSG00000213066	ENST00000366847	CEP43	166956276	166957101	Monocyte_47157	openGene2openGene	VIT
immune	Monocytes	rs9611565	chr22	41381909	rs2234059	ENSG00000100412	ENST00000677516	ACO2	41381087	41382400	Monocyte_35197	openGene2openGene	VIT
immune	Monocytes	rs2247314	chr6	166956504	rs2247325	ENSG00000213066	ENST00000622353	CEP43	166956276	166957101	Monocyte_47157	openGene2openGene	VIT
immune	Monocytes	rs7187776	chr16	28863801	rs7198606	ENSG00000260442	ENST00000561547	ATP2A1-AS1	28863201	28864028	Monocyte_19514	openGene2openGene	T1D
immune	Monocytes	rs41263646	chr1	183590726	rs2333681	ENSG00000162704	ENST00000367534	ARPC5	183590221	183591310	Monocyte_3964	openGene2openGene	SLE
immune	Monocytes	rs28449958	chr16	28880144	rs8055138	ENSG00000197272	ENST00000356897	IL27	28879627	28880301	Monocyte_19515	openGene2openGene	IBD
immune	Monocytes	rs2247314	chr6	166956742	rs2247314	ENSG00000198818	ENST00000361731	SFT2D1	166956276	166957101	Monocyte_47157	openGene2openGene	VIT
immune	Monocytes	rs7187776	chr16	28880144	rs8055138	ENSG00000260442	ENST00000686287	ATP2A1-AS1	28879627	28880301	Monocyte_19515	openGene2openGene	T1D
immune	Monocytes	rs7187776	chr16	28863226	rs62037367	ENSG00000260442	ENST00000566956	ATP2A1-AS1	28863201	28864028	Monocyte_19514	openGene2openGene	T1D
immune	Monocytes	rs12445568	chr16	31033576	rs12445650	ENSG00000089280	ENST00000566605	FUS	31032735	31033884	Monocyte_19662	openGene2openGene	PSO
immune	Monocytes	rs694739	chr11	64285685	rs887314	ENSG00000173264	ENST00000543383	GPR137	64285069	64286030	Monocyte_9381	openGene2openGene	MS
immune	Monocytes	rs36016881	chr1	7961850	rs200968609	ENSG00000049249	ENST00000377507	TNFRSF9	7961221	7962030	Monocyte_195	openGene2openGene	IBD
immune	Monocytes	rs7187776	chr16	28880144	rs8055138	ENSG00000213658	ENST00000630764	LAT	28879627	28880301	Monocyte_19515	openGene2openGene	T1D
immune	Monocytes	rs1463485	chr17	75855927	rs936394	ENSG00000132475	ENST00000586607	H3-3B	75855226	75856144	Monocyte_23325	openGene2openGene	SLE
immune	Monocytes	rs3801810	chr7	26857820	rs3801807	ENSG00000106004	ENST00000222726	HOXA5	26857465	26858360	Monocyte_47791	openGene2openGene	CRO
immune	Monocytes	rs694739	chr11	64340263	rs663743	ENSG00000173113	ENST00000308774	TRMT112	64340015	64340958	Monocyte_9390	openGene2openGene	MS
immune	Monocytes	rs2304206	chr19	49677009	rs975484	ENSG00000142546	ENST00000594932	NOSIP	49676606	49677361	Monocyte_27246	openGene2openGene	VIT
immune	Monocytes	rs9611565	chr22	41381909	rs2234059	ENSG00000100412	ENST00000677532	ACO2	41381087	41382400	Monocyte_35197	openGene2openGene	VIT
immune	Monocytes	rs508970	chr11	61129867	rs10897141	ENSG00000110108	ENST00000227525	TMEM109	61129713	61130303	Monocyte_9184	ocr2openGene	RA
immune	Monocytes	rs11755393	chr6	34792959	rs11757370	ENSG00000064995	ENST00000690161	TAF11	34791520	34793182	Monocyte_45069	openGene2openGene	SLE
immune	Monocytes	rs12128789	chr1	212699510	rs73079851	ENSG00000203705	ENST00000525574	TATDN3	212699081	212700723	Monocyte_4635	openGene2openGene	T1D
immune	Monocytes	rs4690229	chr4	973657	rs13137144	ENSG00000127418	ENST00000264748	FGFRL1	973267	973992	Monocyte_39002	openGene2openGene	SLE
immune	Monocytes	rs4690229	chr4	973657	rs13137144	ENSG00000127418	ENST00000510644	FGFRL1	973267	973992	Monocyte_39002	openGene2openGene	SLE
immune	Monocytes	rs7188793	chr16	88975926	rs7193421	ENSG00000129910	ENST00000524089	CDH15	88975521	88975947	Monocyte_20715	openGene2openGene	VIT
immune	Monocytes	rs7188793	chr16	88975926	rs7193421	ENSG00000129910	ENST00000521087	CDH15	88975521	88975947	Monocyte_20715	openGene2openGene	VIT
immune	Monocytes	rs11675538	chr2	65431010	rs12993075	ENSG00000198369	ENST00000474228	SPRED2	65430485	65431592	Monocyte_28956	openGene2openGene	UC
immune	Monocytes	rs11675538	chr2	65431010	rs12993075	ENSG00000198369	ENST00000443619	SPRED2	65430485	65431592	Monocyte_28956	openGene2openGene	UC
immune	Monocytes	rs28449958	chr16	28863883	rs11864750	ENSG00000177548	ENST00000568703	RABEP2	28863201	28864028	Monocyte_19514	openGene2openGene	IBD
immune	Monocytes	rs10936599	chr3	169769649	rs12637184	ENSG00000085274	ENST00000544106	MYNN	169769318	169769709	Monocyte_38304	openGene2openGene	CEL
immune	Monocytes	rs2247314	chr6	166956504	rs2247325	ENSG00000227598	ENST00000444102	ENSG00000227598	166956276	166957101	Monocyte_47157	openGene2openGene	VIT
immune	Monocytes	rs12128789	chr1	212699732	rs2202683	ENSG00000203705	ENST00000531963	TATDN3	212699081	212700723	Monocyte_4635	openGene2openGene	T1D
immune	Monocytes	rs28449958	chr16	28822933	rs201131521	ENSG00000178188	ENST00000563674	SH2B1	28822507	28823281	Monocyte_19511	openGene2openGene	IBD
immune	Monocytes	rs766751473	chr5	132460471	rs72797303	ENSG00000283782	ENST00000639899	ENSG00000283782	132460121	132460497	Monocyte_42679	ocr2openGene	T1D
immune	Monocytes	rs28449958	chr16	28824361	rs138159013	ENSG00000178188	ENST00000395532	SH2B1	28823695	28824529	Monocyte_19512	openGene2openGene	IBD
immune	Monocytes	rs7187776	chr16	28880144	rs8055138	ENSG00000168488	ENST00000564304	ATXN2L	28879627	28880301	Monocyte_19515	openGene2openGene	T1D
immune	Monocytes	rs58763752	chr10	32980469	rs60724454	ENSG00000150093	ENST00000437302	ITGB1	32980414	32980990	Monocyte_6039	openGene2openGene	T1D
immune	Monocytes	rs10936599	chr3	169764547	rs2293607	ENSG00000173889	ENST00000467570	PHC3	169764291	169765290	Monocyte_38303	openGene2openGene	CEL
immune	Monocytes	rs2233424	chr6	44265240	rs2233433	ENSG00000249481	ENST00000506468	SPATS1	44264987	44265878	Monocyte_45473	openGene2openGene	RA
immune	Monocytes	rs28449958	chr16	28880144	rs8055138	ENSG00000169682	ENST00000565975	SPNS1	28879627	28880301	Monocyte_19515	openGene2openGene	IBD
immune	Monocytes	rs12156002	chr8	128174390	rs7826413	ENSG00000221176	ENST00000408249	MIR1207	128174196	128174395	Monocyte_51906	ocr2openGene	SLE
immune	Monocytes	rs444210	chr6	166956409	rs1044059	ENSG00000285730	ENST00000649589	ENSG00000285730	166956276	166957101	Monocyte_47157	openGene2openGene	CRO
immune	Monocytes	rs58763752	chr10	32980469	rs60724454	ENSG00000150093	ENST00000396033	ITGB1	32980414	32980990	Monocyte_6039	openGene2openGene	T1D
immune	Monocytes	rs7187776	chr16	28880144	rs8055138	ENSG00000168488	ENST00000395547	ATXN2L	28879627	28880301	Monocyte_19515	openGene2openGene	T1D
immune	Monocytes	rs28449958	chr16	28824361	rs138159013	ENSG00000178188	ENST00000618521	SH2B1	28823695	28824529	Monocyte_19512	openGene2openGene	IBD
immune	Monocytes	rs10849448	chr12	6384185	rs10849448	ENSG00000215039	ENST00000537003	CD27-AS1	6383546	6384472	Monocyte_11191	openGene2openGene	JIA
immune	Monocytes	rs2304206	chr19	49665614	rs2304206	ENSG00000126460	ENST00000543867	PRRG2	49665526	49666157	Monocyte_27243	openGene2openGene	VIT
immune	Monocytes	rs2066819	chr12	56334353	rs79824801	ENSG00000139613	ENST00000552674	SMARCC2	56333578	56334469	Monocyte_12348	openGene2openGene	PSO
immune	Monocytes	rs2304206	chr19	49665614	rs2304206	ENSG00000126460	ENST00000596700	PRRG2	49665526	49666157	Monocyte_27243	openGene2openGene	VIT
immune	Monocytes	rs34840245	chr6	34887971	rs1051115	ENSG00000124562	ENST00000244520	SNRPC	34887745	34888228	Monocyte_45073	openGene2openGene	SLE
immune	Monocytes	rs9469899	chr6	34792806	rs7752522	ENSG00000064995	ENST00000361288	TAF11	34791520	34793182	Monocyte_45069	openGene2openGene	GD
immune	Monocytes	rs79893749	chr3	46368646	rs41490645	ENSG00000223552	ENST00000451485	CCR5AS	46368478	46368950	Monocyte_36441	openGene2openGene	JIA
immune	Monocytes	rs2066819	chr12	56267121	rs60542959	ENSG00000258199	ENST00000553176	ENSG00000258199	56266686	56267589	Monocyte_12344	openGene2openGene	PSO
immune	Monocytes	rs2017445	chr12	56041628	rs705704	ENSG00000123411	ENST00000551701	IKZF4	56041540	56042409	Monocyte_12324	openGene2openGene	VIT
immune	Monocytes	rs7595717	chr2	68362190	rs17035355	ENSG00000204923	ENST00000377957	FBXO48	68362052	68362312	Monocyte_28981	ocr2openGene	MS
immune	Monocytes	rs34835	chr16	28495551	rs149271	ENSG00000188603	ENST00000637184	CLN3	28495503	28495685	Monocyte_19499	openGene2openGene	T1D
immune	Monocytes	rs7668577	chr4	26088753	rs7441808	ENSG00000168214	ENST00000348160	RBPJ	26088499	26088972	Monocyte_39440	ocr2openGene	T1D
immune	Monocytes	rs5743618	chr4	38857718	rs17616481	ENSG00000174123	ENST00000613579	TLR10	38857475	38858273	Monocyte_39549	openGene2openGene	ALG
immune	Monocytes	rs212388	chr6	159054238	rs177055	ENSG00000164691	ENST00000338313	TAGAP	159053837	159054264	Monocyte_47010	ocr2openGene	CRO
immune	Monocytes	rs7668577	chr4	26088753	rs7441808	ENSG00000168214	ENST00000514807	RBPJ	26088499	26088972	Monocyte_39440	ocr2openGene	T1D
immune	Monocytes	rs2066819	chr12	56334353	rs79824801	ENSG00000170581	ENST00000652624	STAT2	56333578	56334469	Monocyte_12348	openGene2openGene	PSO
immune	Monocytes	rs17323934	chr7	26858021	rs3801805	ENSG00000005020	ENST00000490456	SKAP2	26857465	26858360	Monocyte_47791	openGene2openGene	T1D
immune	Monocytes	rs112006329	chr11	575800	rs34793529	ENSG00000185507	ENST00000528413	IRF7	575630	576749	Monocyte_8063	openGene2openGene	SLE
immune	Monocytes	rs11246217	chr11	575800	rs34793529	ENSG00000185507	ENST00000527160	IRF7	575630	576749	Monocyte_8063	openGene2openGene	SLE
immune	Monocytes	rs1800693	chr12	6341779	rs767455	ENSG00000067182	ENST00000539372	TNFRSF1A	6341598	6342240	Monocyte_11182	openGene2openGene	MS
immune	Monocytes	rs9355260	chr6	159107222	rs7772013	ENSG00000164691	ENST00000326965	TAGAP	159106759	159107230	Monocyte_47016	openGene2openGene	MS
immune	Monocytes	rs9611565	chr22	41381311	rs2234053	ENSG00000100412	ENST00000678600	ACO2	41381087	41382400	Monocyte_35197	openGene2openGene	VIT
immune	Monocytes	rs9355260	chr6	159107100	rs7748054	ENSG00000164691	ENST00000367066	TAGAP	159106759	159107230	Monocyte_47016	openGene2openGene	MS
immune	Monocytes	rs7679	chr20	45934368	rs1057208	ENSG00000064601	ENST00000677525	CTSA	45934204	45935614	Monocyte_33105	openGene2openGene	SLE
immune	Monocytes	rs9977672	chr21	39094818	rs2836883	ENSG00000235888	ENST00000691476	ENSG00000235888	39094244	39094820	Monocyte_34081	ocr2openGene	IBD
immune	Monocytes	rs243332	chr16	11255821	rs243332	ENSG00000038532	ENST00000409552	CLEC16A	11254938	11256680	Monocyte_19127	openGene2openGene	CRO
immune	Monocytes	rs2790159	chr10	58269403	rs1416763	ENSG00000108064	ENST00000373899	TFAM	58268864	58269466	Monocyte_6325	openGene2openGene	CRO
immune	Monocytes	rs28449958	chr16	28507775	rs153109	ENSG00000196296	ENST00000563975	ATP2A1	28507683	28508416	Monocyte_19500	openGene2openGene	IBD
immune	Monocytes	rs11755393	chr6	34792451	rs7769820	ENSG00000196821	ENST00000374026	ILRUN	34791520	34793182	Monocyte_45069	openGene2openGene	SLE
immune	Monocytes	rs3801810	chr7	26858021	rs3801805	ENSG00000005020	ENST00000487720	SKAP2	26857465	26858360	Monocyte_47791	openGene2openGene	CRO
immune	Monocytes	rs1194	chr6	35297641	rs4711414	ENSG00000112033	ENST00000448077	PPARD	35297593	35297975	Monocyte_45085	openGene2openGene	SLE
immune	Monocytes	rs13098911	chr3	46208883	rs41432345	ENSG00000183625	ENST00000545097	CCR3	46208159	46208932	Monocyte_36428	openGene2openGene	CEL
immune	Monocytes	rs12156002	chr8	128173750	rs6470606	ENSG00000249859	ENST00000660069	PVT1	128173572	128173984	Monocyte_51905	ocr2openGene	SLE
immune	Monocytes	rs12232003	chr12	53180847	rs59218377	ENSG00000172819	ENST00000425354	RARG	53180242	53181271	Monocyte_12179	openGene2openGene	T1D
immune	Monocytes	rs2017445	chr12	56041720	rs705705	ENSG00000197728	ENST00000356464	RPS26	56041540	56042409	Monocyte_12324	openGene2openGene	VIT
immune	Monocytes	rs2732549	chr11	35063906	rs2553772	ENSG00000026508	ENST00000434472	CD44	35063641	35064141	Monocyte_8776	ocr2openGene	SLE
immune	Monocytes	rs12445568	chr16	31033362	rs58726213	ENSG00000167397	ENST00000300851	VKORC1	31032735	31033884	Monocyte_19662	openGene2openGene	PSO
immune	Monocytes	rs28449958	chr16	28863883	rs11864750	ENSG00000177548	ENST00000570030	RABEP2	28863201	28864028	Monocyte_19514	openGene2openGene	IBD
immune	Monocytes	rs4690229	chr4	973551	rs113075206	ENSG00000178950	ENST00000511163	GAK	973267	973992	Monocyte_39002	openGene2openGene	SLE
immune	Monocytes	rs4690229	chr4	973551	rs113075206	ENSG00000178950	ENST00000502656	GAK	973267	973992	Monocyte_39002	openGene2openGene	SLE
immune	Monocytes	rs444210	chr6	166957511	rs2769346	ENSG00000286760	ENST00000693543	ENSG00000286760	166957207	166957605	Monocyte_47158	openGene2openGene	CRO
immune	Monocytes	rs4690229	chr4	973657	rs13137144	ENSG00000178950	ENST00000505819	GAK	973267	973992	Monocyte_39002	openGene2openGene	SLE
immune	Monocytes	rs28449958	chr16	28863801	rs7198606	ENSG00000168488	ENST00000336783	ATXN2L	28863201	28864028	Monocyte_19514	openGene2openGene	IBD
immune	Monocytes	rs2732549	chr11	35063906	rs2553772	ENSG00000255521	ENST00000530263	ENSG00000255521	35063641	35064141	Monocyte_8776	ocr2openGene	SLE
immune	Monocytes	rs1738074	chr6	159044945	rs1738074	ENSG00000271913	ENST00000656128	TAGAP-AS1	159044794	159045205	Monocyte_47009	openGene2openGene	CEL
immune	Monocytes	rs9355260	chr6	159107222	rs7772013	ENSG00000271913	ENST00000655636	TAGAP-AS1	159106759	159107230	Monocyte_47016	openGene2openGene	MS
immune	Monocytes	rs9611565	chr22	41381311	rs2234053	ENSG00000100412	ENST00000677516	ACO2	41381087	41382400	Monocyte_35197	openGene2openGene	VIT
immune	Monocytes	rs112006329	chr11	575800	rs34793529	ENSG00000185507	ENST00000533182	IRF7	575630	576749	Monocyte_8063	openGene2openGene	SLE
immune	Monocytes	rs11755393	chr6	34792104	rs13215181	ENSG00000064995	ENST00000688059	TAF11	34791520	34793182	Monocyte_45069	openGene2openGene	SLE
immune	Monocytes	rs35327136	chr17	45411016	rs8071011	ENSG00000184361	ENST00000331780	SPATA32	45410593	45411079	Monocyte_22391	openGene2openGene	T1D
immune	Monocytes	rs2247314	chr6	166956504	rs2247325	ENSG00000213066	ENST00000349556	CEP43	166956276	166957101	Monocyte_47157	openGene2openGene	VIT
immune	Monocytes	rs7187776	chr16	28880144	rs8055138	ENSG00000260442	ENST00000691192	ATP2A1-AS1	28879627	28880301	Monocyte_19515	openGene2openGene	T1D
immune	Monocytes	rs9611565	chr22	41381879	rs2234058	ENSG00000100412	ENST00000677516	ACO2	41381087	41382400	Monocyte_35197	openGene2openGene	VIT
immune	Monocytes	rs35327136	chr17	45395941	rs62064597	ENSG00000184361	ENST00000586359	SPATA32	45395178	45397226	Monocyte_22389	openGene2openGene	T1D
immune	Monocytes	rs12156002	chr8	128173823	rs6470607	ENSG00000249859	ENST00000522414	PVT1	128173572	128173984	Monocyte_51905	ocr2openGene	SLE
immune	Monocytes	rs2247314	chr6	166957044	rs2757041	ENSG00000198818	ENST00000361731	SFT2D1	166956276	166957101	Monocyte_47157	openGene2openGene	VIT
immune	Monocytes	rs12156002	chr8	128173705	rs6470605	ENSG00000249859	ENST00000670009	PVT1	128173572	128173984	Monocyte_51905	ocr2openGene	SLE
immune	Monocytes	rs2247314	chr6	166956504	rs2247325	ENSG00000198818	ENST00000487841	SFT2D1	166956276	166957101	Monocyte_47157	openGene2openGene	VIT
immune	Monocytes	rs9611565	chr22	41381311	rs2234053	ENSG00000100412	ENST00000678454	ACO2	41381087	41382400	Monocyte_35197	openGene2openGene	VIT
immune	Monocytes	rs2247314	chr6	166956865	rs2757039	ENSG00000213066	ENST00000622353	CEP43	166956276	166957101	Monocyte_47157	openGene2openGene	VIT
immune	Monocytes	rs7187776	chr16	28824359	rs149808056	ENSG00000260442	ENST00000566956	ATP2A1-AS1	28823695	28824529	Monocyte_19512	openGene2openGene	T1D
immune	Monocytes	rs9611565	chr22	41381237	rs2234052	ENSG00000100412	ENST00000676792	ACO2	41381087	41382400	Monocyte_35197	openGene2openGene	VIT
immune	Monocytes	rs9355260	chr6	159107222	rs7772013	ENSG00000271913	ENST00000664321	TAGAP-AS1	159106759	159107230	Monocyte_47016	openGene2openGene	MS
immune	Monocytes	rs2247314	chr6	166956865	rs2757039	ENSG00000198818	ENST00000361731	SFT2D1	166956276	166957101	Monocyte_47157	openGene2openGene	VIT
immune	Monocytes	rs1534154	chr3	119600675	rs2688637	ENSG00000121594	ENST00000478182	CD80	119600625	119601111	Monocyte_37410	openGene2openGene	SLE
immune	Monocytes	rs9355260	chr6	159107222	rs7772013	ENSG00000271913	ENST00000606470	TAGAP-AS1	159106759	159107230	Monocyte_47016	openGene2openGene	MS
immune	Monocytes	rs9611565	chr22	41381909	rs2234059	ENSG00000100410	ENST00000216252	PHF5A	41381087	41382400	Monocyte_35197	openGene2openGene	VIT
immune	Monocytes	rs28449958	chr16	28880144	rs8055138	ENSG00000260796	ENST00000568183	ENSG00000260796	28879627	28880301	Monocyte_19515	openGene2openGene	IBD
immune	Monocytes	rs9926533	chr16	31074149	rs2303222	ENSG00000178226	ENST00000418068	PRSS36	31074129	31074761	Monocyte_19667	openGene2openGene	SLE
immune	Monocytes	rs947474	chr10	6348488	rs947474	ENSG00000215244	ENST00000664595	LINC02649	6348043	6348637	Monocyte_5527	openGene2openGene	T1D
immune	Monocytes	rs41263646	chr1	183590706	rs12091406	ENSG00000116698	ENST00000508461	SMG7	183590221	183591310	Monocyte_3964	openGene2openGene	SLE
immune	Monocytes	rs5743618	chr4	38783103	rs10004195	ENSG00000174130	ENST00000381950	TLR6	38782947	38783109	Monocyte_39543	openGene2openGene	ALG
immune	Monocytes	rs73178598	chr3	18758386	rs73178580	ENSG00000182568	ENST00000457005	SATB1	18758173	18758410	Monocyte_35925	ocr2openGene	CRO
immune	Monocytes	rs3197999	chr3	50299601	rs34136796	ENSG00000186792	ENST00000450982	HYAL3	50299103	50299856	Monocyte_36627	openGene2openGene	IBD
immune	Monocytes	rs9611565	chr22	41381554	rs9607799	ENSG00000100412	ENST00000677532	ACO2	41381087	41382400	Monocyte_35197	openGene2openGene	VIT
immune	Monocytes	rs34835	chr16	28495551	rs149271	ENSG00000188603	ENST00000561505	CLN3	28495503	28495685	Monocyte_19499	openGene2openGene	T1D
immune	Monocytes	rs4690229	chr4	973657	rs13137144	ENSG00000127418	ENST00000504138	FGFRL1	973267	973992	Monocyte_39002	openGene2openGene	SLE
immune	Monocytes	rs3197999	chr3	50299601	rs34136796	ENSG00000068028	ENST00000395126	RASSF1	50299103	50299856	Monocyte_36627	openGene2openGene	IBD
immune	Monocytes	rs3801810	chr7	26858021	rs3801805	ENSG00000106004	ENST00000222726	HOXA5	26857465	26858360	Monocyte_47791	openGene2openGene	CRO
immune	Monocytes	rs3197999	chr3	50299601	rs34136796	ENSG00000186792	ENST00000336307	HYAL3	50299103	50299856	Monocyte_36627	openGene2openGene	IBD
immune	Monocytes	rs33993564	chr5	150847077	rs10051924	ENSG00000086589	ENST00000521464	RBM22	150847006	150847399	Monocyte_43218	openGene2openGene	IBD
immune	Monocytes	rs11755393	chr6	34792104	rs13215181	ENSG00000064995	ENST00000693481	TAF11	34791520	34793182	Monocyte_45069	openGene2openGene	SLE
immune	Monocytes	rs28449958	chr16	28822933	rs201131521	ENSG00000178188	ENST00000395532	SH2B1	28822507	28823281	Monocyte_19511	openGene2openGene	IBD
immune	Monocytes	rs11755393	chr6	34792959	rs11757370	ENSG00000064995	ENST00000693481	TAF11	34791520	34793182	Monocyte_45069	openGene2openGene	SLE
immune	Monocytes	rs2233424	chr6	44265183	rs2233434	ENSG00000284427	ENST00000583964	MIR4647	44264987	44265878	Monocyte_45473	openGene2openGene	RA
immune	Monocytes	rs61759532	chr17	7337072	rs61759532	ENSG00000215041	ENST00000571887	NEURL4	7336314	7337334	Monocyte_21170	openGene2openGene	T1D
immune	Monocytes	rs8054198	chr16	10944503	rs8054198	ENSG00000175643	ENST00000576027	RMI2	10944248	10944813	Monocyte_19111	openGene2openGene	SLE
immune	Monocytes	rs2017445	chr12	56041720	rs705705	ENSG00000111540	ENST00000549505	RAB5B	56041540	56042409	Monocyte_12324	openGene2openGene	VIT
immune	Monocytes	rs34779708	chr10	35126627	rs4934730	ENSG00000095794	ENST00000474931	CREM	35126552	35127526	Monocyte_6066	openGene2openGene	IBD
immune	Monocytes	rs7187776	chr16	28880144	rs8055138	ENSG00000168488	ENST00000336783	ATXN2L	28879627	28880301	Monocyte_19515	openGene2openGene	T1D
immune	Monocytes	rs28449958	chr16	28822933	rs201131521	ENSG00000177548	ENST00000357573	RABEP2	28822507	28823281	Monocyte_19511	openGene2openGene	IBD
immune	Monocytes	rs10936599	chr3	169764547	rs2293607	ENSG00000173889	ENST00000479467	PHC3	169764291	169765290	Monocyte_38303	openGene2openGene	CEL
immune	Monocytes	rs2017445	chr12	56041720	rs705705	ENSG00000123411	ENST00000551103	IKZF4	56041540	56042409	Monocyte_12324	openGene2openGene	VIT
immune	Monocytes	rs2017445	chr12	56041720	rs705705	ENSG00000123411	ENST00000547167	IKZF4	56041540	56042409	Monocyte_12324	openGene2openGene	VIT
immune	Monocytes	rs7997823	chr13	99375703	rs8181880	ENSG00000169508	ENST00000376414	GPR183	99375156	99375745	Monocyte_14790	ocr2openGene	CRO
immune	Monocytes	rs28449958	chr16	28822933	rs201131521	ENSG00000177548	ENST00000561803	RABEP2	28822507	28823281	Monocyte_19511	openGene2openGene	IBD
immune	Monocytes	rs17323934	chr7	26858021	rs3801805	ENSG00000005073	ENST00000517402	HOXA11	26857465	26858360	Monocyte_47791	openGene2openGene	T1D
immune	Monocytes	rs17323934	chr7	26857820	rs3801807	ENSG00000005020	ENST00000468712	SKAP2	26857465	26858360	Monocyte_47791	openGene2openGene	T1D
immune	Monocytes	rs7187776	chr16	28863226	rs62037367	ENSG00000168488	ENST00000563314	ATXN2L	28863201	28864028	Monocyte_19514	openGene2openGene	T1D
immune	Monocytes	rs58763752	chr10	32980469	rs60724454	ENSG00000150093	ENST00000678766	ITGB1	32980414	32980990	Monocyte_6039	openGene2openGene	T1D
immune	Monocytes	rs9926533	chr16	31074149	rs2303222	ENSG00000140691	ENST00000564514	ARMC5	31074129	31074761	Monocyte_19667	openGene2openGene	SLE
immune	Monocytes	rs60920700	chr3	119562743	rs885654	ENSG00000121594	ENST00000478182	CD80	119562291	119562957	Monocyte_37404	openGene2openGene	VIT
immune	Monocytes	rs7725052	chr5	40490688	rs10440635	ENSG00000289540	ENST00000686725	ENSG00000289540	40490437	40490692	Monocyte_41550	openGene2openGene	CRO
immune	Monocytes	rs34835	chr16	28495551	rs149271	ENSG00000188603	ENST00000568472	CLN3	28495503	28495685	Monocyte_19499	openGene2openGene	T1D
immune	Monocytes	rs55963299	chr2	60881694	rs67574266	ENSG00000162927	ENST00000398658	PUS10	60880921	60881916	Monocyte_28820	openGene2openGene	CRO
immune	Monocytes	rs10876864	chr12	56080024	rs7297175	ENSG00000139579	ENST00000399713	NABP2	56079760	56080233	Monocyte_12327	openGene2openGene	ALG
immune	Monocytes	rs58763752	chr10	32980469	rs60724454	ENSG00000150093	ENST00000678989	ITGB1	32980414	32980990	Monocyte_6039	openGene2openGene	T1D
immune	Monocytes	rs13205210	chr6	34887971	rs1051115	ENSG00000124562	ENST00000374017	SNRPC	34887745	34888228	Monocyte_45073	openGene2openGene	SLE
immune	Monocytes	rs11590283	chr1	1308516	rs61766198	ENSG00000131591	ENST00000462097	C1orf159	1307502	1308764	Monocyte_36	openGene2openGene	SLE
immune	Monocytes	rs58763752	chr10	32980469	rs60724454	ENSG00000150093	ENST00000677310	ITGB1	32980414	32980990	Monocyte_6039	openGene2openGene	T1D
immune	Monocytes	rs7187776	chr16	28863801	rs7198606	ENSG00000168488	ENST00000564304	ATXN2L	28863201	28864028	Monocyte_19514	openGene2openGene	T1D
immune	Monocytes	rs10876864	chr12	56042145	rs1131017	ENSG00000257449	ENST00000551846	ENSG00000257449	56041540	56042409	Monocyte_12324	openGene2openGene	ALG
immune	Monocytes	rs1800693	chr12	6341779	rs767455	ENSG00000067182	ENST00000538363	TNFRSF1A	6341598	6342240	Monocyte_11182	openGene2openGene	MS
immune	Monocytes	rs34695944	chr2	60926668	rs34518355	ENSG00000228414	ENST00000439412	REL-DT	60926378	60926680	Monocyte_28822	openGene2openGene	RA
immune	Monocytes	rs2248359	chr20	54173204	rs2248137	ENSG00000019186	ENST00000216862	CYP24A1	54172791	54174614	Monocyte_33409	openGene2openGene	MS
immune	Monocytes	rs28449958	chr16	28880144	rs8055138	ENSG00000178188	ENST00000561629	SH2B1	28879627	28880301	Monocyte_19515	openGene2openGene	IBD
immune	Monocytes	rs2248359	chr20	54174437	rs2585427	ENSG00000019186	ENST00000472970	CYP24A1	54172791	54174614	Monocyte_33409	openGene2openGene	MS
immune	Monocytes	rs2248359	chr20	54173204	rs2248137	ENSG00000019186	ENST00000472970	CYP24A1	54172791	54174614	Monocyte_33409	openGene2openGene	MS
immune	Monocytes	rs2248359	chr20	54174437	rs2585427	ENSG00000019186	ENST00000395955	CYP24A1	54172791	54174614	Monocyte_33409	openGene2openGene	MS
immune	Monocytes	rs17323934	chr7	26858021	rs3801805	ENSG00000240990	ENST00000647680	HOXA11-AS	26857465	26858360	Monocyte_47791	openGene2openGene	T1D
immune	Monocytes	rs11755393	chr6	34793179	rs11755420	ENSG00000196821	ENST00000374026	ILRUN	34791520	34793182	Monocyte_45069	openGene2openGene	SLE
immune	Monocytes	rs13098911	chr3	46208231	rs34423195	ENSG00000183625	ENST00000452454	CCR3	46208159	46208932	Monocyte_36428	openGene2openGene	CEL
immune	Monocytes	rs12156002	chr8	128168084	rs34746976	ENSG00000249859	ENST00000655148	PVT1	128167531	128168191	Monocyte_51904	ocr2openGene	SLE
immune	Monocytes	rs12156002	chr8	128168063	rs36099148	ENSG00000249859	ENST00000658065	PVT1	128167531	128168191	Monocyte_51904	ocr2openGene	SLE
immune	Monocytes	rs1738074	chr6	159044945	rs1738074	ENSG00000271913	ENST00000659171	TAGAP-AS1	159044794	159045205	Monocyte_47009	openGene2openGene	CEL
immune	Monocytes	rs773125	chr12	56042145	rs1131017	ENSG00000197728	ENST00000548590	RPS26	56041540	56042409	Monocyte_12324	openGene2openGene	RA
immune	Monocytes	rs28449958	chr16	28880144	rs8055138	ENSG00000196296	ENST00000563975	ATP2A1	28879627	28880301	Monocyte_19515	openGene2openGene	IBD
immune	Monocytes	rs2732549	chr11	35063906	rs2553772	ENSG00000026508	ENST00000415148	CD44	35063641	35064141	Monocyte_8776	ocr2openGene	SLE
immune	Monocytes	rs12232003	chr12	53180847	rs59218377	ENSG00000172819	ENST00000550362	RARG	53180242	53181271	Monocyte_12179	openGene2openGene	T1D
immune	Monocytes	rs9611565	chr22	41381909	rs2234059	ENSG00000100410	ENST00000459687	PHF5A	41381087	41382400	Monocyte_35197	openGene2openGene	VIT
immune	Monocytes	rs28449958	chr16	28880144	rs8055138	ENSG00000177548	ENST00000562475	RABEP2	28879627	28880301	Monocyte_19515	openGene2openGene	IBD
immune	Monocytes	rs12232003	chr12	53180847	rs59218377	ENSG00000172819	ENST00000546717	RARG	53180242	53181271	Monocyte_12179	openGene2openGene	T1D
immune	Monocytes	rs10791824	chr11	65791795	rs10791824	ENSG00000172803	ENST00000308342	SNX32	65791583	65792147	Monocyte_9536	openGene2openGene	ECZ
immune	Monocytes	rs2247314	chr6	166956504	rs2247325	ENSG00000286760	ENST00000666448	ENSG00000286760	166956276	166957101	Monocyte_47157	openGene2openGene	VIT
immune	Monocytes	rs34835	chr16	28554346	rs7191618	ENSG00000188603	ENST00000565236	CLN3	28553760	28554472	Monocyte_19505	openGene2openGene	T1D
immune	Monocytes	rs9355260	chr6	159107100	rs7748054	ENSG00000271913	ENST00000655636	TAGAP-AS1	159106759	159107230	Monocyte_47016	openGene2openGene	MS
immune	Monocytes	rs9355260	chr6	159107100	rs7748054	ENSG00000092820	ENST00000337147	EZR	159106759	159107230	Monocyte_47016	openGene2openGene	MS
immune	Monocytes	rs10791824	chr11	65791795	rs10791824	ENSG00000172803	ENST00000533236	SNX32	65791583	65792147	Monocyte_9536	openGene2openGene	ECZ
immune	Monocytes	rs3757387	chr7	128940626	rs3807306	ENSG00000135253	ENST00000616669	KCP	128940517	128940840	Monocyte_49356	openGene2openGene	SLE
immune	Monocytes	rs4690229	chr4	973551	rs113075206	ENSG00000178950	ENST00000507580	GAK	973267	973992	Monocyte_39002	openGene2openGene	SLE
immune	Monocytes	rs444210	chr6	166957500	rs2149084	ENSG00000286760	ENST00000693543	ENSG00000286760	166957207	166957605	Monocyte_47158	openGene2openGene	CRO
immune	Monocytes	rs444210	chr6	166956409	rs1044059	ENSG00000286760	ENST00000693543	ENSG00000286760	166956276	166957101	Monocyte_47157	openGene2openGene	CRO
immune	Monocytes	rs60920700	chr3	119559610	rs41271391	ENSG00000144843	ENST00000471850	ADPRH	119559489	119559916	Monocyte_37403	openGene2openGene	VIT
immune	Monocytes	rs2017445	chr12	56041720	rs705705	ENSG00000170515	ENST00000552766	PA2G4	56041540	56042409	Monocyte_12324	openGene2openGene	VIT
immune	Monocytes	rs2017445	chr12	56041628	rs705704	ENSG00000170515	ENST00000303305	PA2G4	56041540	56042409	Monocyte_12324	openGene2openGene	VIT
immune	Monocytes	rs7187776	chr16	28880144	rs8055138	ENSG00000260442	ENST00000686664	ATP2A1-AS1	28879627	28880301	Monocyte_19515	openGene2openGene	T1D
immune	Monocytes	rs7187776	chr16	28846324	rs7187776	ENSG00000260442	ENST00000566956	ATP2A1-AS1	28846090	28846822	Monocyte_19513	openGene2openGene	T1D
immune	Monocytes	rs9611565	chr22	41381554	rs9607799	ENSG00000100412	ENST00000678788	ACO2	41381087	41382400	Monocyte_35197	openGene2openGene	VIT
immune	Monocytes	rs9611565	chr22	41381554	rs9607799	ENSG00000100412	ENST00000677516	ACO2	41381087	41382400	Monocyte_35197	openGene2openGene	VIT
immune	Monocytes	rs2247314	chr6	166956723	rs2247315	ENSG00000198818	ENST00000487841	SFT2D1	166956276	166957101	Monocyte_47157	openGene2openGene	VIT
immune	Monocytes	rs28449958	chr16	28880144	rs8055138	ENSG00000168488	ENST00000395547	ATXN2L	28879627	28880301	Monocyte_19515	openGene2openGene	IBD
immune	Monocytes	rs112006329	chr11	575800	rs34793529	ENSG00000247095	ENST00000528245	MIR210HG	575630	576749	Monocyte_8063	openGene2openGene	SLE
immune	Monocytes	rs9611565	chr22	41381311	rs2234053	ENSG00000100412	ENST00000678688	ACO2	41381087	41382400	Monocyte_35197	openGene2openGene	VIT
immune	Monocytes	rs7187776	chr16	28824359	rs149808056	ENSG00000177548	ENST00000357573	RABEP2	28823695	28824529	Monocyte_19512	openGene2openGene	T1D
immune	Monocytes	rs12445568	chr16	31033576	rs12445650	ENSG00000089280	ENST00000380244	FUS	31032735	31033884	Monocyte_19662	openGene2openGene	PSO
immune	Monocytes	rs41263646	chr1	183591057	rs4987080	ENSG00000162704	ENST00000359856	ARPC5	183590221	183591310	Monocyte_3964	openGene2openGene	SLE
immune	Monocytes	rs9355260	chr6	159107222	rs7772013	ENSG00000130363	ENST00000367069	RSPH3	159106759	159107230	Monocyte_47016	openGene2openGene	MS
immune	Monocytes	rs60542850	chr19	10380676	rs71297581	ENSG00000090339	ENST00000264832	ICAM1	10380322	10381034	Monocyte_25560	openGene2openGene	IBD
immune	Monocytes	rs7204270	chr16	30183519	rs930392	ENSG00000090238	ENST00000398841	YPEL3	30183121	30184332	Monocyte_19592	openGene2openGene	MS
immune	Monocytes	rs41263646	chr1	183590569	rs2274065	ENSG00000116698	ENST00000685780	SMG7	183590221	183591310	Monocyte_3964	openGene2openGene	SLE
immune	Monocytes	rs773125	chr12	56042145	rs1131017	ENSG00000258199	ENST00000553176	ENSG00000258199	56041540	56042409	Monocyte_12324	openGene2openGene	RA
immune	Monocytes	rs73178598	chr3	18758386	rs73178580	ENSG00000182568	ENST00000417717	SATB1	18758173	18758410	Monocyte_35925	ocr2openGene	CRO
immune	Monocytes	rs12445568	chr16	31033362	rs58726213	ENSG00000167394	ENST00000564456	ZNF668	31032735	31033884	Monocyte_19662	openGene2openGene	PSO
immune	Monocytes	rs34835	chr16	28495551	rs149271	ENSG00000188603	ENST00000565047	CLN3	28495503	28495685	Monocyte_19499	openGene2openGene	T1D
immune	Monocytes	rs33993564	chr5	150847077	rs10051924	ENSG00000132912	ENST00000627368	DCTN4	150847006	150847399	Monocyte_43218	openGene2openGene	IBD
immune	Monocytes	rs34835	chr16	28495551	rs149271	ENSG00000188603	ENST00000357806	CLN3	28495503	28495685	Monocyte_19499	openGene2openGene	T1D
immune	Monocytes	rs11675538	chr2	65436024	rs11126037	ENSG00000198369	ENST00000356388	SPRED2	65435766	65436770	Monocyte_28958	openGene2openGene	UC
immune	Monocytes	rs11675538	chr2	65436024	rs11126037	ENSG00000198369	ENST00000440972	SPRED2	65435766	65436770	Monocyte_28958	openGene2openGene	UC
immune	Monocytes	rs2066819	chr12	56300477	rs2695789	ENSG00000135517	ENST00000650166	MIP	56299856	56300706	Monocyte_12345	openGene2openGene	PSO
immune	Monocytes	rs9611565	chr22	41381554	rs9607799	ENSG00000100412	ENST00000678269	ACO2	41381087	41382400	Monocyte_35197	openGene2openGene	VIT
immune	Monocytes	rs33993564	chr5	150847077	rs10051924	ENSG00000132912	ENST00000521448	DCTN4	150847006	150847399	Monocyte_43218	openGene2openGene	IBD
immune	Monocytes	rs28449958	chr16	28863801	rs7198606	ENSG00000177548	ENST00000568703	RABEP2	28863201	28864028	Monocyte_19514	openGene2openGene	IBD
immune	Monocytes	rs2233424	chr6	44265240	rs2233433	ENSG00000284427	ENST00000583964	MIR4647	44264987	44265878	Monocyte_45473	openGene2openGene	RA
immune	Monocytes	rs33993564	chr5	150847024	rs10058943	ENSG00000086589	ENST00000518917	RBM22	150847006	150847399	Monocyte_43218	openGene2openGene	IBD
immune	Monocytes	rs60920700	chr3	119559846	rs41271393	ENSG00000183833	ENST00000482927	CFAP91	119559489	119559916	Monocyte_37403	openGene2openGene	VIT
immune	Monocytes	rs2066819	chr12	56334353	rs79824801	ENSG00000139645	ENST00000267116	ANKRD52	56333578	56334469	Monocyte_12348	openGene2openGene	PSO
immune	Monocytes	rs28449958	chr16	28880144	rs8055138	ENSG00000178188	ENST00000567536	SH2B1	28879627	28880301	Monocyte_19515	openGene2openGene	IBD
immune	Monocytes	rs2066819	chr12	56333921	rs80317430	ENSG00000139645	ENST00000267116	ANKRD52	56333578	56334469	Monocyte_12348	openGene2openGene	PSO
immune	Monocytes	rs17849502	chr1	183471396	rs41272536	ENSG00000198860	ENST00000647437	TSEN15	183471079	183472702	Monocyte_3959	openGene2openGene	SLE
immune	Monocytes	rs17849502	chr1	183471396	rs41272536	ENSG00000198860	ENST00000647465	TSEN15	183471079	183472702	Monocyte_3959	openGene2openGene	SLE
immune	Monocytes	rs9926533	chr16	31074149	rs2303222	ENSG00000103496	ENST00000478150	STX4	31074129	31074761	Monocyte_19667	openGene2openGene	SLE
immune	Monocytes	rs3801810	chr7	26858021	rs3801805	ENSG00000240990	ENST00000520360	HOXA11-AS	26857465	26858360	Monocyte_47791	openGene2openGene	CRO
immune	Monocytes	rs2017445	chr12	56041628	rs705704	ENSG00000111540	ENST00000360299	RAB5B	56041540	56042409	Monocyte_12324	openGene2openGene	VIT
immune	Monocytes	rs4976646	chr5	177363161	rs67111717	ENSG00000198055	ENST00000355958	GRK6	177362999	177363450	Monocyte_43714	ocr2openGene	MS
immune	Monocytes	rs1701704	chr12	56041628	rs705704	ENSG00000139531	ENST00000551841	SUOX	56041540	56042409	Monocyte_12324	openGene2openGene	T1D
immune	Monocytes	rs2066819	chr12	56334353	rs79824801	ENSG00000139613	ENST00000550150	SMARCC2	56333578	56334469	Monocyte_12348	openGene2openGene	PSO
immune	Monocytes	rs13153019	chr5	177357611	rs4075959	ENSG00000169228	ENST00000471466	RAB24	177357587	177358335	Monocyte_43712	openGene2openGene	ALG
immune	Monocytes	rs1738074	chr6	159044945	rs1738074	ENSG00000285492	ENST00000446887	ENSG00000285492	159044794	159045205	Monocyte_47009	openGene2openGene	CEL
immune	Monocytes	rs41263646	chr1	183591057	rs4987080	ENSG00000116698	ENST00000515829	SMG7	183590221	183591310	Monocyte_3964	openGene2openGene	SLE
immune	Monocytes	rs13153019	chr5	177357611	rs4075959	ENSG00000169228	ENST00000303270	RAB24	177357587	177358335	Monocyte_43712	openGene2openGene	ALG
immune	Monocytes	rs13153019	chr5	177357611	rs4075959	ENSG00000169228	ENST00000303251	RAB24	177357587	177358335	Monocyte_43712	openGene2openGene	ALG
immune	Monocytes	rs7187776	chr16	28863801	rs7198606	ENSG00000168488	ENST00000340394	ATXN2L	28863201	28864028	Monocyte_19514	openGene2openGene	T1D
immune	Monocytes	rs11657987	chr17	78379014	rs4490057	ENSG00000266970	ENST00000691100	SOCS3-DT	78378319	78379150	Monocyte_23488	openGene2openGene	ECZ
immune	Monocytes	rs60920700	chr3	119559610	rs41271391	ENSG00000183833	ENST00000475093	CFAP91	119559489	119559916	Monocyte_37403	openGene2openGene	VIT
immune	Monocytes	rs13098911	chr3	46206894	rs3176824	ENSG00000121797	ENST00000399036	CCRL2	46206277	46207022	Monocyte_36427	ocr2openGene	CEL
immune	Monocytes	rs8054198	chr16	10944503	rs8054198	ENSG00000103274	ENST00000433392	NUBP1	10944248	10944813	Monocyte_19111	openGene2openGene	SLE
immune	Monocytes	rs11150589	chr16	30474072	rs11574938	ENSG00000278922	ENST00000624451	ENSG00000278922	30473521	30474229	Monocyte_19611	openGene2openGene	UC
immune	Monocytes	rs9611565	chr22	41381909	rs2234059	ENSG00000100412	ENST00000471094	ACO2	41381087	41382400	Monocyte_35197	openGene2openGene	VIT
immune	Monocytes	rs34835	chr16	28495551	rs149271	ENSG00000188603	ENST00000565236	CLN3	28495503	28495685	Monocyte_19499	openGene2openGene	T1D
immune	Monocytes	rs9611565	chr22	41381879	rs2234058	ENSG00000100412	ENST00000471094	ACO2	41381087	41382400	Monocyte_35197	openGene2openGene	VIT
immune	Monocytes	rs7668577	chr4	26088753	rs7441808	ENSG00000168214	ENST00000681856	RBPJ	26088499	26088972	Monocyte_39440	ocr2openGene	T1D
immune	Monocytes	rs74908652	chr19	10315836	rs78295726	ENSG00000076662	ENST00000585439	ICAM3	10315525	10316139	Monocyte_25555	openGene2openGene	SLE
immune	Monocytes	rs7187776	chr16	28863226	rs62037367	ENSG00000168488	ENST00000382686	ATXN2L	28863201	28864028	Monocyte_19514	openGene2openGene	T1D
immune	Monocytes	rs7204270	chr16	30183519	rs930392	ENSG00000179965	ENST00000319296	ZNF771	30183121	30184332	Monocyte_19592	openGene2openGene	MS
immune	Monocytes	rs2066819	chr12	56334216	rs2371494	ENSG00000170581	ENST00000651805	STAT2	56333578	56334469	Monocyte_12348	openGene2openGene	PSO
immune	Monocytes	rs243323	chr16	11255821	rs243332	ENSG00000182108	ENST00000469379	DEXI	11254938	11256680	Monocyte_19127	openGene2openGene	SLE
immune	Monocytes	rs7132277	chr12	123364549	rs7485502	ENSG00000111328	ENST00000618072	CDK2AP1	123364418	123365482	Monocyte_13635	openGene2openGene	MS
immune	Monocytes	rs4899260	chr14	68816828	rs4899262	ENSG00000185650	ENST00000553375	ZFP36L1	68816023	68817003	Monocyte_15835	ocr2openGene	CEL
immune	Monocytes	rs13153019	chr5	177357611	rs4075959	ENSG00000169223	ENST00000513877	LMAN2	177357587	177358335	Monocyte_43712	openGene2openGene	ALG
immune	Monocytes	rs9469899	chr6	34792806	rs7752522	ENSG00000064995	ENST00000690161	TAF11	34791520	34793182	Monocyte_45069	openGene2openGene	GD
immune	Monocytes	rs149010539	chr3	48504480	rs114743756	ENSG00000164054	ENST00000417841	SHISA5	48503897	48504864	Monocyte_36529	openGene2openGene	CRO
immune	Monocytes	rs2790159	chr10	58269403	rs1416763	ENSG00000108064	ENST00000487519	TFAM	58268864	58269466	Monocyte_6325	openGene2openGene	CRO
immune	Monocytes	rs1738074	chr6	159044945	rs1738074	ENSG00000271913	ENST00000607796	TAGAP-AS1	159044794	159045205	Monocyte_47009	openGene2openGene	CEL
immune	Monocytes	rs2790159	chr10	58267855	rs2993833	ENSG00000108064	ENST00000373899	TFAM	58267679	58268304	Monocyte_6324	openGene2openGene	CRO
immune	Monocytes	rs28449958	chr16	28507775	rs153109	ENSG00000196296	ENST00000562185	ATP2A1	28507683	28508416	Monocyte_19500	openGene2openGene	IBD
immune	Monocytes	rs1738074	chr6	159044945	rs1738074	ENSG00000271913	ENST00000659621	TAGAP-AS1	159044794	159045205	Monocyte_47009	openGene2openGene	CEL
immune	Monocytes	rs4690229	chr4	973551	rs113075206	ENSG00000178950	ENST00000513935	GAK	973267	973992	Monocyte_39002	openGene2openGene	SLE
immune	Monocytes	rs1738074	chr6	159044945	rs1738074	ENSG00000271913	ENST00000606470	TAGAP-AS1	159044794	159045205	Monocyte_47009	openGene2openGene	CEL
immune	Monocytes	rs3801810	chr7	26858021	rs3801805	ENSG00000005020	ENST00000497511	SKAP2	26857465	26858360	Monocyte_47791	openGene2openGene	CRO
immune	Monocytes	rs149010539	chr3	48504480	rs114743756	ENSG00000114268	ENST00000416568	PFKFB4	48503897	48504864	Monocyte_36529	openGene2openGene	CRO
immune	Monocytes	rs9355260	chr6	159114156	rs9365030	ENSG00000271913	ENST00000685651	TAGAP-AS1	159113961	159114375	Monocyte_47017	ocr2openGene	MS
immune	Monocytes	rs28449958	chr16	28863883	rs11864750	ENSG00000177548	ENST00000561803	RABEP2	28863201	28864028	Monocyte_19514	openGene2openGene	IBD
immune	Monocytes	rs1701704	chr12	56041628	rs705704	ENSG00000123374	ENST00000440311	CDK2	56041540	56042409	Monocyte_12324	openGene2openGene	T1D
immune	Monocytes	rs444210	chr6	166956409	rs1044059	ENSG00000198818	ENST00000361731	SFT2D1	166956276	166957101	Monocyte_47157	openGene2openGene	CRO
immune	Monocytes	rs2017445	chr12	56041720	rs705705	ENSG00000170515	ENST00000303305	PA2G4	56041540	56042409	Monocyte_12324	openGene2openGene	VIT
immune	Monocytes	rs34835	chr16	28554346	rs7191618	ENSG00000188603	ENST00000636228	CLN3	28553760	28554472	Monocyte_19505	openGene2openGene	T1D
immune	Monocytes	rs4690229	chr4	973657	rs13137144	ENSG00000178950	ENST00000628912	GAK	973267	973992	Monocyte_39002	openGene2openGene	SLE
immune	Monocytes	rs2732549	chr11	35063906	rs2553772	ENSG00000255521	ENST00000528366	ENSG00000255521	35063641	35064141	Monocyte_8776	ocr2openGene	SLE
immune	Monocytes	rs1738074	chr6	159044945	rs1738074	ENSG00000271913	ENST00000654871	TAGAP-AS1	159044794	159045205	Monocyte_47009	openGene2openGene	CEL
immune	Monocytes	rs11755393	chr6	34792107	rs6934662	ENSG00000064995	ENST00000650109	TAF11	34791520	34793182	Monocyte_45069	openGene2openGene	SLE
immune	Monocytes	rs12445568	chr16	31033362	rs58726213	ENSG00000255439	ENST00000529564	ENSG00000255439	31032735	31033884	Monocyte_19662	openGene2openGene	PSO
immune	Monocytes	rs17035378	chr2	68362190	rs17035355	ENSG00000115956	ENST00000234313	PLEK	68362052	68362312	Monocyte_28981	ocr2openGene	CEL
immune	Monocytes	rs9355260	chr6	159107100	rs7748054	ENSG00000271913	ENST00000659621	TAGAP-AS1	159106759	159107230	Monocyte_47016	openGene2openGene	MS
immune	Monocytes	rs9355260	chr6	159107222	rs7772013	ENSG00000271913	ENST00000654871	TAGAP-AS1	159106759	159107230	Monocyte_47016	openGene2openGene	MS
immune	Monocytes	rs9355260	chr6	159107100	rs7748054	ENSG00000271913	ENST00000659798	TAGAP-AS1	159106759	159107230	Monocyte_47016	openGene2openGene	MS
immune	Monocytes	rs10876864	chr12	56042145	rs1131017	ENSG00000139531	ENST00000547586	SUOX	56041540	56042409	Monocyte_12324	openGene2openGene	ALG
immune	Monocytes	rs9355260	chr6	159107222	rs7772013	ENSG00000271913	ENST00000659798	TAGAP-AS1	159106759	159107230	Monocyte_47016	openGene2openGene	MS
immune	Monocytes	rs9355260	chr6	159107222	rs7772013	ENSG00000271913	ENST00000668318	TAGAP-AS1	159106759	159107230	Monocyte_47016	openGene2openGene	MS
immune	Monocytes	rs9355260	chr6	159107222	rs7772013	ENSG00000271913	ENST00000665423	TAGAP-AS1	159106759	159107230	Monocyte_47016	openGene2openGene	MS
immune	Monocytes	rs9355260	chr6	159107100	rs7748054	ENSG00000271913	ENST00000668318	TAGAP-AS1	159106759	159107230	Monocyte_47016	openGene2openGene	MS
immune	Monocytes	rs12087340	chr1	85276474	rs1060843	ENSG00000174021	ENST00000370641	GNG5	85276122	85277038	Monocyte_2162	openGene2openGene	MS
immune	Monocytes	rs12156002	chr8	128173750	rs6470606	ENSG00000249859	ENST00000670009	PVT1	128173572	128173984	Monocyte_51905	ocr2openGene	SLE
immune	Monocytes	rs1217382	chr1	113905292	rs971173	ENSG00000134262	ENST00000369569	AP4B1	113904701	113905510	Monocyte_2654	openGene2openGene	CRO
immune	Monocytes	rs12156002	chr8	128173823	rs6470607	ENSG00000249859	ENST00000670009	PVT1	128173572	128173984	Monocyte_51905	ocr2openGene	SLE
immune	Monocytes	rs11154801	chr6	135497759	rs13197384	ENSG00000171408	ENST00000308191	PDE7B	135497370	135498105	Monocyte_46450	openGene2openGene	MS
immune	Monocytes	rs5758343	chr22	41381879	rs2234058	ENSG00000100412	ENST00000678269	ACO2	41381087	41382400	Monocyte_35197	openGene2openGene	ALG
immune	Monocytes	rs9469899	chr6	34792959	rs11757370	ENSG00000064999	ENST00000650178	ANKS1A	34791520	34793182	Monocyte_45069	openGene2openGene	GD
immune	Monocytes	rs9611565	chr22	41381237	rs2234052	ENSG00000100412	ENST00000678788	ACO2	41381087	41382400	Monocyte_35197	openGene2openGene	VIT
immune	Monocytes	rs7187776	chr16	28824359	rs149808056	ENSG00000260442	ENST00000691192	ATP2A1-AS1	28823695	28824529	Monocyte_19512	openGene2openGene	T1D
immune	Monocytes	rs2247314	chr6	166956865	rs2757039	ENSG00000198818	ENST00000487841	SFT2D1	166956276	166957101	Monocyte_47157	openGene2openGene	VIT
immune	Monocytes	rs2233424	chr6	44263742	rs3799963	ENSG00000124608	ENST00000244571	AARS2	44263361	44263790	Monocyte_45471	openGene2openGene	RA
immune	Monocytes	rs9355260	chr6	159107222	rs7772013	ENSG00000271913	ENST00000659171	TAGAP-AS1	159106759	159107230	Monocyte_47016	openGene2openGene	MS
immune	Monocytes	rs694739	chr11	64285685	rs887314	ENSG00000173264	ENST00000377702	GPR137	64285069	64286030	Monocyte_9381	openGene2openGene	MS
immune	Monocytes	rs773125	chr12	56042145	rs1131017	ENSG00000185664	ENST00000548803	PMEL	56041540	56042409	Monocyte_12324	openGene2openGene	RA
immune	Monocytes	rs41263646	chr1	183590900	rs13306580	ENSG00000116698	ENST00000508461	SMG7	183590221	183591310	Monocyte_3964	openGene2openGene	SLE
immune	Monocytes	rs10883723	chr10	102503918	rs3818470	ENSG00000059915	ENST00000611678	PSD	102503676	102504110	Monocyte_7429	openGene2openGene	ALG
immune	Monocytes	rs1463485	chr17	75855710	rs1463485	ENSG00000132475	ENST00000586607	H3-3B	75855226	75856144	Monocyte_23325	openGene2openGene	SLE
immune	Monocytes	rs4690229	chr4	973551	rs113075206	ENSG00000127418	ENST00000504138	FGFRL1	973267	973992	Monocyte_39002	openGene2openGene	SLE
immune	Monocytes	rs11933540	chr4	26088753	rs7441808	ENSG00000168214	ENST00000345843	RBPJ	26088499	26088972	Monocyte_39440	ocr2openGene	RA
immune	Monocytes	rs3197999	chr3	50299601	rs34136796	ENSG00000186792	ENST00000359051	HYAL3	50299103	50299856	Monocyte_36627	openGene2openGene	IBD
immune	Monocytes	rs3801810	chr7	26865151	rs73069540	ENSG00000106004	ENST00000520854	HOXA5	26864323	26865188	Monocyte_47792	openGene2openGene	CRO
immune	Monocytes	rs3197999	chr3	50299601	rs34136796	ENSG00000186792	ENST00000415204	HYAL3	50299103	50299856	Monocyte_36627	openGene2openGene	IBD
immune	Monocytes	rs33993564	chr5	150847024	rs10058943	ENSG00000132912	ENST00000521448	DCTN4	150847006	150847399	Monocyte_43218	openGene2openGene	IBD
immune	Monocytes	rs3778753	chr7	128940626	rs3807306	ENSG00000135253	ENST00000616669	KCP	128940517	128940840	Monocyte_49356	openGene2openGene	RA
immune	Monocytes	rs61759532	chr17	7337072	rs61759532	ENSG00000072778	ENST00000350303	ACADVL	7336314	7337334	Monocyte_21170	openGene2openGene	T1D
immune	Monocytes	rs60920700	chr3	119559621	rs16829980	ENSG00000183833	ENST00000463700	CFAP91	119559489	119559916	Monocyte_37403	openGene2openGene	VIT
immune	Monocytes	rs28449958	chr16	28863226	rs62037367	ENSG00000177548	ENST00000568703	RABEP2	28863201	28864028	Monocyte_19514	openGene2openGene	IBD
immune	Monocytes	rs58763752	chr10	32957868	rs1187075	ENSG00000150093	ENST00000475184	ITGB1	32957352	32958715	Monocyte_6036	openGene2openGene	T1D
immune	Monocytes	rs2542162	chr18	12884344	rs2292759	ENSG00000134278	ENST00000309836	SPIRE1	12883467	12884638	Monocyte_24077	openGene2openGene	T1D
immune	Monocytes	rs766751473	chr5	132457594	rs4705950	ENSG00000283782	ENST00000638452	ENSG00000283782	132457187	132457906	Monocyte_42677	ocr2openGene	T1D
immune	Monocytes	rs12156002	chr8	128174302	rs7826019	ENSG00000221176	ENST00000408249	MIR1207	128174196	128174395	Monocyte_51906	ocr2openGene	SLE
immune	Monocytes	rs10936599	chr3	169764547	rs2293607	ENSG00000173889	ENST00000466189	PHC3	169764291	169765290	Monocyte_38303	openGene2openGene	CEL
immune	Monocytes	rs13153019	chr5	177357611	rs4075959	ENSG00000169230	ENST00000502670	PRELID1	177357587	177358335	Monocyte_43712	openGene2openGene	ALG
immune	Monocytes	rs4976646	chr5	177363161	rs67111717	ENSG00000198055	ENST00000512684	GRK6	177362999	177363450	Monocyte_43714	ocr2openGene	MS
immune	Monocytes	rs34779708	chr10	35126627	rs4934730	ENSG00000095794	ENST00000468236	CREM	35126552	35127526	Monocyte_6066	openGene2openGene	IBD
immune	Monocytes	rs41263646	chr1	183590706	rs12091406	ENSG00000116698	ENST00000502375	SMG7	183590221	183591310	Monocyte_3964	openGene2openGene	SLE
immune	Monocytes	rs11755393	chr6	34792548	rs7752060	ENSG00000064999	ENST00000650178	ANKS1A	34791520	34793182	Monocyte_45069	openGene2openGene	SLE
immune	Monocytes	rs2066819	chr12	56300477	rs2695789	ENSG00000062485	ENST00000552688	CS	56299856	56300706	Monocyte_12345	openGene2openGene	PSO
immune	Monocytes	rs41263646	chr1	183590726	rs2333681	ENSG00000116698	ENST00000367538	SMG7	183590221	183591310	Monocyte_3964	openGene2openGene	SLE
immune	Monocytes	rs3801810	chr7	26857820	rs3801807	ENSG00000240990	ENST00000650141	HOXA11-AS	26857465	26858360	Monocyte_47791	openGene2openGene	CRO
immune	Monocytes	rs4976646	chr5	177363161	rs67111717	ENSG00000198055	ENST00000355472	GRK6	177362999	177363450	Monocyte_43714	ocr2openGene	MS
immune	Monocytes	rs12142199	chr1	1308516	rs61766198	ENSG00000224969	ENST00000458555	ENSG00000224969	1307502	1308764	Monocyte_36	openGene2openGene	SLE
immune	Monocytes	rs773125	chr12	56042145	rs1131017	ENSG00000111540	ENST00000546810	RAB5B	56041540	56042409	Monocyte_12324	openGene2openGene	RA
immune	Monocytes	rs2066819	chr12	56333921	rs80317430	ENSG00000139613	ENST00000547356	SMARCC2	56333578	56334469	Monocyte_12348	openGene2openGene	PSO
immune	Monocytes	rs10849448	chr12	6384185	rs10849448	ENSG00000215039	ENST00000667738	CD27-AS1	6383546	6384472	Monocyte_11191	openGene2openGene	JIA
immune	Monocytes	rs2066819	chr12	56300477	rs2695789	ENSG00000257727	ENST00000551276	CNPY2	56299856	56300706	Monocyte_12345	openGene2openGene	PSO
immune	Monocytes	rs34840245	chr6	34757701	rs7743724	ENSG00000064995	ENST00000688059	TAF11	34757234	34757755	Monocyte_45068	openGene2openGene	SLE
immune	Monocytes	rs1701704	chr12	56041628	rs705704	ENSG00000139531	ENST00000552258	SUOX	56041540	56042409	Monocyte_12324	openGene2openGene	T1D
immune	Monocytes	rs9469899	chr6	34792107	rs6934662	ENSG00000064995	ENST00000361288	TAF11	34791520	34793182	Monocyte_45069	openGene2openGene	GD
immune	Monocytes	rs2066819	chr12	56334216	rs2371494	ENSG00000139613	ENST00000267064	SMARCC2	56333578	56334469	Monocyte_12348	openGene2openGene	PSO
immune	Monocytes	rs2017445	chr12	56041720	rs705705	ENSG00000123411	ENST00000547668	IKZF4	56041540	56042409	Monocyte_12324	openGene2openGene	VIT
immune	Monocytes	rs7187776	chr16	28846324	rs7187776	ENSG00000196296	ENST00000536376	ATP2A1	28846090	28846822	Monocyte_19513	openGene2openGene	T1D
immune	Monocytes	rs2066819	chr12	56334353	rs79824801	ENSG00000258199	ENST00000553176	ENSG00000258199	56333578	56334469	Monocyte_12348	openGene2openGene	PSO
immune	Monocytes	rs7187776	chr16	28863226	rs62037367	ENSG00000178188	ENST00000567536	SH2B1	28863201	28864028	Monocyte_19514	openGene2openGene	T1D
immune	Monocytes	rs34835	chr16	28495551	rs149271	ENSG00000188603	ENST00000637578	CLN3	28495503	28495685	Monocyte_19499	openGene2openGene	T1D
immune	Monocytes	rs7668577	chr4	26088753	rs7441808	ENSG00000168214	ENST00000681506	RBPJ	26088499	26088972	Monocyte_39440	ocr2openGene	T1D
immune	Monocytes	rs2066819	chr12	56334216	rs2371494	ENSG00000139613	ENST00000347471	SMARCC2	56333578	56334469	Monocyte_12348	openGene2openGene	PSO
immune	Monocytes	rs34840245	chr6	34887971	rs1051115	ENSG00000124562	ENST00000374018	SNRPC	34887745	34888228	Monocyte_45073	openGene2openGene	SLE
immune	Monocytes	rs2304206	chr19	49665763	rs2304204	ENSG00000142541	ENST00000621674	RPL13A	49665526	49666157	Monocyte_27243	openGene2openGene	VIT
immune	Monocytes	rs55963299	chr2	60881694	rs67574266	ENSG00000162928	ENST00000444100	PEX13	60880921	60881916	Monocyte_28820	openGene2openGene	CRO
immune	Monocytes	rs2066819	chr12	56334216	rs2371494	ENSG00000139613	ENST00000394023	SMARCC2	56333578	56334469	Monocyte_12348	openGene2openGene	PSO
immune	Monocytes	rs7187776	chr16	28863883	rs11864750	ENSG00000168488	ENST00000570200	ATXN2L	28863201	28864028	Monocyte_19514	openGene2openGene	T1D
immune	Monocytes	rs2066819	chr12	56334353	rs79824801	ENSG00000170581	ENST00000418572	STAT2	56333578	56334469	Monocyte_12348	openGene2openGene	PSO
immune	Monocytes	rs9977672	chr21	39094818	rs2836883	ENSG00000235888	ENST00000417335	ENSG00000235888	39094244	39094820	Monocyte_34081	ocr2openGene	IBD
immune	Monocytes	rs9977672	chr21	39094542	rs9808651	ENSG00000235888	ENST00000663162	ENSG00000235888	39094244	39094820	Monocyte_34081	ocr2openGene	IBD
immune	Monocytes	rs7679	chr20	45934368	rs1057208	ENSG00000064601	ENST00000676526	CTSA	45934204	45935614	Monocyte_33105	openGene2openGene	SLE
immune	Monocytes	rs9611565	chr22	41381311	rs2234053	ENSG00000100412	ENST00000677427	ACO2	41381087	41382400	Monocyte_35197	openGene2openGene	VIT
immune	Monocytes	rs7679	chr20	45934368	rs1057208	ENSG00000064601	ENST00000684198	CTSA	45934204	45935614	Monocyte_33105	openGene2openGene	SLE
immune	Monocytes	rs7679	chr20	45934368	rs1057208	ENSG00000064601	ENST00000606394	CTSA	45934204	45935614	Monocyte_33105	openGene2openGene	SLE
immune	Monocytes	rs1800693	chr12	6341779	rs767455	ENSG00000067182	ENST00000543048	TNFRSF1A	6341598	6342240	Monocyte_11182	openGene2openGene	MS
immune	Monocytes	rs149010539	chr3	48504480	rs114743756	ENSG00000164054	ENST00000417962	SHISA5	48503897	48504864	Monocyte_36529	openGene2openGene	CRO
immune	Monocytes	rs13098911	chr3	46208438	rs3181080	ENSG00000183625	ENST00000452454	CCR3	46208159	46208932	Monocyte_36428	openGene2openGene	CEL
immune	Monocytes	rs444210	chr6	166957483	rs2149083	ENSG00000227598	ENST00000444102	ENSG00000227598	166957207	166957605	Monocyte_47158	openGene2openGene	CRO
immune	Monocytes	rs149010539	chr3	48504480	rs114743756	ENSG00000114268	ENST00000412035	PFKFB4	48503897	48504864	Monocyte_36529	openGene2openGene	CRO
immune	Monocytes	rs444210	chr6	166957500	rs2149084	ENSG00000198818	ENST00000478705	SFT2D1	166957207	166957605	Monocyte_47158	openGene2openGene	CRO
immune	Monocytes	rs2732549	chr11	35063906	rs2553772	ENSG00000026508	ENST00000263398	CD44	35063641	35064141	Monocyte_8776	ocr2openGene	SLE
immune	Monocytes	rs112006329	chr11	575800	rs34793529	ENSG00000174775	ENST00000451590	HRAS	575630	576749	Monocyte_8063	openGene2openGene	SLE
immune	Monocytes	rs12232003	chr12	53180847	rs59218377	ENSG00000172819	ENST00000549859	RARG	53180242	53181271	Monocyte_12179	openGene2openGene	T1D
immune	Monocytes	rs444210	chr6	166957500	rs2149084	ENSG00000198818	ENST00000361731	SFT2D1	166957207	166957605	Monocyte_47158	openGene2openGene	CRO
immune	Monocytes	rs2732549	chr11	35063906	rs2553772	ENSG00000026508	ENST00000442151	CD44	35063641	35064141	Monocyte_8776	ocr2openGene	SLE
immune	Monocytes	rs9355260	chr6	159114156	rs9365030	ENSG00000271913	ENST00000659798	TAGAP-AS1	159113961	159114375	Monocyte_47017	ocr2openGene	MS
immune	Monocytes	rs9355260	chr6	159114156	rs9365030	ENSG00000271913	ENST00000646912	TAGAP-AS1	159113961	159114375	Monocyte_47017	ocr2openGene	MS
immune	Monocytes	rs60920700	chr3	119559621	rs16829980	ENSG00000144843	ENST00000481816	ADPRH	119559489	119559916	Monocyte_37403	openGene2openGene	VIT
immune	Monocytes	rs10876864	chr12	56042145	rs1131017	ENSG00000139641	ENST00000551790	ESYT1	56041540	56042409	Monocyte_12324	openGene2openGene	ALG
immune	Monocytes	rs10876864	chr12	56042145	rs1131017	ENSG00000139531	ENST00000546833	SUOX	56041540	56042409	Monocyte_12324	openGene2openGene	ALG
immune	Monocytes	rs2283792	chr22	21867813	rs9610505	ENSG00000100034	ENST00000445205	PPM1F	21867164	21868158	Monocyte_34510	openGene2openGene	MS
immune	Monocytes	rs2017445	chr12	56041720	rs705705	ENSG00000170515	ENST00000553057	PA2G4	56041540	56042409	Monocyte_12324	openGene2openGene	VIT
immune	Monocytes	rs10791824	chr11	65791795	rs10791824	ENSG00000172803	ENST00000534387	SNX32	65791583	65792147	Monocyte_9536	openGene2openGene	ECZ
immune	Monocytes	rs11755393	chr6	34792385	rs7769961	ENSG00000064995	ENST00000650109	TAF11	34791520	34793182	Monocyte_45069	openGene2openGene	SLE
immune	Monocytes	rs11246217	chr11	575800	rs34793529	ENSG00000185507	ENST00000533190	IRF7	575630	576749	Monocyte_8063	openGene2openGene	SLE
immune	Monocytes	rs11755393	chr6	34792548	rs7752060	ENSG00000064995	ENST00000688059	TAF11	34791520	34793182	Monocyte_45069	openGene2openGene	SLE
immune	Monocytes	rs11755393	chr6	34792451	rs7769820	ENSG00000064995	ENST00000688059	TAF11	34791520	34793182	Monocyte_45069	openGene2openGene	SLE
immune	Monocytes	rs60920700	chr3	119559846	rs41271393	ENSG00000144843	ENST00000478399	ADPRH	119559489	119559916	Monocyte_37403	openGene2openGene	VIT
immune	Monocytes	rs5758343	chr22	41381909	rs2234059	ENSG00000100412	ENST00000678269	ACO2	41381087	41382400	Monocyte_35197	openGene2openGene	ALG
immune	Monocytes	rs2836883	chr21	39094542	rs9808651	ENSG00000235888	ENST00000663162	ENSG00000235888	39094244	39094820	Monocyte_34081	ocr2openGene	AS
immune	Monocytes	rs12087340	chr1	85276285	rs12562182	ENSG00000174021	ENST00000370645	GNG5	85276122	85277038	Monocyte_2162	openGene2openGene	MS
immune	Monocytes	rs12087340	chr1	85276285	rs12562182	ENSG00000174021	ENST00000370641	GNG5	85276122	85277038	Monocyte_2162	openGene2openGene	MS
immune	Monocytes	rs12445568	chr16	31033576	rs12445650	ENSG00000099377	ENST00000562932	HSD3B7	31032735	31033884	Monocyte_19662	openGene2openGene	PSO
immune	Monocytes	rs773125	chr12	56042145	rs1131017	ENSG00000123374	ENST00000556146	CDK2	56041540	56042409	Monocyte_12324	openGene2openGene	RA
immune	Monocytes	rs2247314	chr6	166956504	rs2247325	ENSG00000198818	ENST00000478705	SFT2D1	166956276	166957101	Monocyte_47157	openGene2openGene	VIT
immune	Monocytes	rs9355260	chr6	159107100	rs7748054	ENSG00000271913	ENST00000667452	TAGAP-AS1	159106759	159107230	Monocyte_47016	openGene2openGene	MS
immune	Monocytes	rs9355260	chr6	159107222	rs7772013	ENSG00000271913	ENST00000669184	TAGAP-AS1	159106759	159107230	Monocyte_47016	openGene2openGene	MS
immune	Monocytes	rs7187776	chr16	28824359	rs149808056	ENSG00000260442	ENST00000686287	ATP2A1-AS1	28823695	28824529	Monocyte_19512	openGene2openGene	T1D
immune	Monocytes	rs9611565	chr22	41381237	rs2234052	ENSG00000100412	ENST00000678454	ACO2	41381087	41382400	Monocyte_35197	openGene2openGene	VIT
immune	Monocytes	rs112006329	chr11	575800	rs34793529	ENSG00000247095	ENST00000692695	MIR210HG	575630	576749	Monocyte_8063	openGene2openGene	SLE
immune	Monocytes	rs1534154	chr3	119600974	rs2049501	ENSG00000121594	ENST00000264246	CD80	119600625	119601111	Monocyte_37410	openGene2openGene	SLE
immune	Monocytes	rs9611565	chr22	41381879	rs2234058	ENSG00000100412	ENST00000678688	ACO2	41381087	41382400	Monocyte_35197	openGene2openGene	VIT
immune	Monocytes	rs1800693	chr12	6341779	rs767455	ENSG00000111641	ENST00000536124	NOP2	6341598	6342240	Monocyte_11182	openGene2openGene	MS
immune	Monocytes	rs2233424	chr6	44265240	rs2233433	ENSG00000157593	ENST00000393810	SLC35B2	44264987	44265878	Monocyte_45473	openGene2openGene	RA
immune	Monocytes	rs8054198	chr16	10944503	rs8054198	ENSG00000185338	ENST00000332029	SOCS1	10944248	10944813	Monocyte_19111	openGene2openGene	SLE
immune	Monocytes	rs17849501	chr1	183471396	rs41272536	ENSG00000198860	ENST00000423085	TSEN15	183471079	183472702	Monocyte_3959	openGene2openGene	SLE
immune	Monocytes	rs9469899	chr6	34792806	rs7752522	ENSG00000064995	ENST00000689560	TAF11	34791520	34793182	Monocyte_45069	openGene2openGene	GD
immune	Monocytes	rs4690229	chr4	973551	rs113075206	ENSG00000127418	ENST00000510644	FGFRL1	973267	973992	Monocyte_39002	openGene2openGene	SLE
immune	Monocytes	rs4690229	chr4	973657	rs13137144	ENSG00000127418	ENST00000512174	FGFRL1	973267	973992	Monocyte_39002	openGene2openGene	SLE
immune	Monocytes	rs1194	chr6	35297641	rs4711414	ENSG00000198755	ENST00000478340	RPL10A	35297593	35297975	Monocyte_45085	openGene2openGene	SLE
immune	Monocytes	rs11675538	chr2	65436100	rs11126038	ENSG00000198369	ENST00000440972	SPRED2	65435766	65436770	Monocyte_28958	openGene2openGene	UC
immune	Monocytes	rs17323934	chr7	26857820	rs3801807	ENSG00000273961	ENST00000613939	ENSG00000273961	26857465	26858360	Monocyte_47791	openGene2openGene	T1D
immune	Monocytes	rs7188793	chr16	88975926	rs7193421	ENSG00000129910	ENST00000289746	CDH15	88975521	88975947	Monocyte_20715	openGene2openGene	VIT
immune	Monocytes	rs73178598	chr3	18758386	rs73178580	ENSG00000182568	ENST00000450898	SATB1	18758173	18758410	Monocyte_35925	ocr2openGene	CRO
immune	Monocytes	rs28449958	chr16	28863883	rs11864750	ENSG00000177548	ENST00000564579	RABEP2	28863201	28864028	Monocyte_19514	openGene2openGene	IBD
immune	Monocytes	rs3197999	chr3	50299601	rs34136796	ENSG00000068028	ENST00000494145	RASSF1	50299103	50299856	Monocyte_36627	openGene2openGene	IBD
immune	Monocytes	rs10936599	chr3	169769649	rs12637184	ENSG00000085274	ENST00000356716	MYNN	169769318	169769709	Monocyte_38304	openGene2openGene	CEL
immune	Monocytes	rs1249910	chr3	112676994	rs12637953	ENSG00000163608	ENST00000486271	NEPRO	112676783	112677347	Monocyte_37306	ocr2openGene	ECZ
immune	Monocytes	rs17323934	chr7	26857820	rs3801807	ENSG00000005073	ENST00000517402	HOXA11	26857465	26858360	Monocyte_47791	openGene2openGene	T1D
immune	Monocytes	rs61759532	chr17	7337072	rs61759532	ENSG00000215041	ENST00000315614	NEURL4	7336314	7337334	Monocyte_21170	openGene2openGene	T1D
immune	Monocytes	rs28449958	chr16	28863883	rs11864750	ENSG00000178188	ENST00000322610	SH2B1	28863201	28864028	Monocyte_19514	openGene2openGene	IBD
immune	Monocytes	rs17849501	chr1	183471396	rs41272536	ENSG00000198860	ENST00000647465	TSEN15	183471079	183472702	Monocyte_3959	openGene2openGene	SLE
immune	Monocytes	rs28449958	chr16	28863801	rs7198606	ENSG00000178188	ENST00000322610	SH2B1	28863201	28864028	Monocyte_19514	openGene2openGene	IBD
immune	Monocytes	rs13153019	chr5	177357611	rs4075959	ENSG00000169230	ENST00000503216	PRELID1	177357587	177358335	Monocyte_43712	openGene2openGene	ALG
immune	Monocytes	rs28449958	chr16	28863226	rs62037367	ENSG00000178188	ENST00000322610	SH2B1	28863201	28864028	Monocyte_19514	openGene2openGene	IBD
immune	Monocytes	rs5758343	chr22	41381554	rs9607799	ENSG00000100412	ENST00000466237	ACO2	41381087	41382400	Monocyte_35197	openGene2openGene	ALG
immune	Monocytes	rs60920700	chr3	119559846	rs41271393	ENSG00000183833	ENST00000482573	CFAP91	119559489	119559916	Monocyte_37403	openGene2openGene	VIT
immune	Monocytes	rs28449958	chr16	28824361	rs138159013	ENSG00000177548	ENST00000561803	RABEP2	28823695	28824529	Monocyte_19512	openGene2openGene	IBD
immune	Monocytes	rs28449958	chr16	28824361	rs138159013	ENSG00000178188	ENST00000563591	SH2B1	28823695	28824529	Monocyte_19512	openGene2openGene	IBD
immune	Monocytes	rs41263646	chr1	183590900	rs13306580	ENSG00000116698	ENST00000367538	SMG7	183590221	183591310	Monocyte_3964	openGene2openGene	SLE
immune	Monocytes	rs35164067	chr19	10404166	rs73923215	ENSG00000090339	ENST00000264832	ICAM1	10403374	10404432	Monocyte_25561	openGene2openGene	AS
immune	Monocytes	rs3801810	chr7	26858021	rs3801805	ENSG00000240990	ENST00000650141	HOXA11-AS	26857465	26858360	Monocyte_47791	openGene2openGene	CRO
immune	Monocytes	rs4976646	chr5	177363161	rs67111717	ENSG00000198055	ENST00000507633	GRK6	177362999	177363450	Monocyte_43714	ocr2openGene	MS
immune	Monocytes	rs28449958	chr16	28822933	rs201131521	ENSG00000177548	ENST00000567483	RABEP2	28822507	28823281	Monocyte_19511	openGene2openGene	IBD
immune	Monocytes	rs7187776	chr16	28880144	rs8055138	ENSG00000168488	ENST00000563314	ATXN2L	28879627	28880301	Monocyte_19515	openGene2openGene	T1D
immune	Monocytes	rs3801810	chr7	26857820	rs3801807	ENSG00000240990	ENST00000647680	HOXA11-AS	26857465	26858360	Monocyte_47791	openGene2openGene	CRO
immune	Monocytes	rs7187776	chr16	28846324	rs7187776	ENSG00000168488	ENST00000562867	ATXN2L	28846090	28846822	Monocyte_19513	openGene2openGene	T1D
immune	Monocytes	rs60920700	chr3	119559610	rs41271391	ENSG00000183833	ENST00000483134	CFAP91	119559489	119559916	Monocyte_37403	openGene2openGene	VIT
immune	Monocytes	rs7187776	chr16	28846324	rs7187776	ENSG00000196296	ENST00000562185	ATP2A1	28846090	28846822	Monocyte_19513	openGene2openGene	T1D
immune	Monocytes	rs60920700	chr3	119559846	rs41271393	ENSG00000183833	ENST00000469659	CFAP91	119559489	119559916	Monocyte_37403	openGene2openGene	VIT
immune	Monocytes	rs60920700	chr3	119562743	rs885654	ENSG00000121594	ENST00000463729	CD80	119562291	119562957	Monocyte_37404	openGene2openGene	VIT
immune	Monocytes	rs7187776	chr16	28846324	rs7187776	ENSG00000178188	ENST00000538342	SH2B1	28846090	28846822	Monocyte_19513	openGene2openGene	T1D
immune	Monocytes	rs7668577	chr4	26088753	rs7441808	ENSG00000168214	ENST00000679698	RBPJ	26088499	26088972	Monocyte_39440	ocr2openGene	T1D
immune	Monocytes	rs7668577	chr4	26088753	rs7441808	ENSG00000168214	ENST00000507561	RBPJ	26088499	26088972	Monocyte_39440	ocr2openGene	T1D
immune	Monocytes	rs34835	chr16	28495551	rs149271	ENSG00000188603	ENST00000635973	CLN3	28495503	28495685	Monocyte_19499	openGene2openGene	T1D
immune	Monocytes	rs2066819	chr12	56334353	rs79824801	ENSG00000139613	ENST00000347471	SMARCC2	56333578	56334469	Monocyte_12348	openGene2openGene	PSO
immune	Monocytes	rs694739	chr11	64285685	rs887314	ENSG00000002330	ENST00000544271	BAD	64285069	64286030	Monocyte_9381	openGene2openGene	MS
immune	Monocytes	rs17323934	chr7	26857820	rs3801807	ENSG00000005020	ENST00000490456	SKAP2	26857465	26858360	Monocyte_47791	openGene2openGene	T1D
immune	Monocytes	rs17323934	chr7	26864711	rs17323934	ENSG00000005020	ENST00000468712	SKAP2	26864323	26865188	Monocyte_47792	openGene2openGene	T1D
immune	Monocytes	rs4899260	chr14	68816658	rs4899261	ENSG00000185650	ENST00000557086	ZFP36L1	68816023	68817003	Monocyte_15835	ocr2openGene	CEL
immune	Monocytes	rs34695944	chr2	60926668	rs34518355	ENSG00000228414	ENST00000452343	REL-DT	60926378	60926680	Monocyte_28822	openGene2openGene	RA
immune	Monocytes	rs28449958	chr16	28880144	rs8055138	ENSG00000178188	ENST00000545570	SH2B1	28879627	28880301	Monocyte_19515	openGene2openGene	IBD
immune	Monocytes	rs7187776	chr16	28863801	rs7198606	ENSG00000168488	ENST00000570200	ATXN2L	28863201	28864028	Monocyte_19514	openGene2openGene	T1D
immune	Monocytes	rs243323	chr16	11255821	rs243332	ENSG00000182108	ENST00000570992	DEXI	11254938	11256680	Monocyte_19127	openGene2openGene	SLE
immune	Monocytes	rs7187776	chr16	28863883	rs11864750	ENSG00000168488	ENST00000564304	ATXN2L	28863201	28864028	Monocyte_19514	openGene2openGene	T1D
immune	Monocytes	rs17323934	chr7	26858021	rs3801805	ENSG00000240990	ENST00000520395	HOXA11-AS	26857465	26858360	Monocyte_47791	openGene2openGene	T1D
immune	Monocytes	rs17323934	chr7	26858021	rs3801805	ENSG00000240990	ENST00000648491	HOXA11-AS	26857465	26858360	Monocyte_47791	openGene2openGene	T1D
immune	Monocytes	rs17323934	chr7	26857820	rs3801807	ENSG00000240990	ENST00000648499	HOXA11-AS	26857465	26858360	Monocyte_47791	openGene2openGene	T1D
immune	Monocytes	rs17323934	chr7	26857820	rs3801807	ENSG00000240990	ENST00000647680	HOXA11-AS	26857465	26858360	Monocyte_47791	openGene2openGene	T1D
immune	Monocytes	rs444210	chr6	166956409	rs1044059	ENSG00000227598	ENST00000444102	ENSG00000227598	166956276	166957101	Monocyte_47157	openGene2openGene	CRO
immune	Monocytes	rs3801810	chr7	26857820	rs3801807	ENSG00000005020	ENST00000497511	SKAP2	26857465	26858360	Monocyte_47791	openGene2openGene	CRO
immune	Monocytes	rs28449958	chr16	28880144	rs8055138	ENSG00000196296	ENST00000562185	ATP2A1	28879627	28880301	Monocyte_19515	openGene2openGene	IBD
immune	Monocytes	rs28449958	chr16	28863226	rs62037367	ENSG00000177548	ENST00000357573	RABEP2	28863201	28864028	Monocyte_19514	openGene2openGene	IBD
immune	Monocytes	rs28449958	chr16	28824361	rs138159013	ENSG00000196296	ENST00000563975	ATP2A1	28823695	28824529	Monocyte_19512	openGene2openGene	IBD
immune	Monocytes	rs149010539	chr3	48504480	rs114743756	ENSG00000114268	ENST00000490115	PFKFB4	48503897	48504864	Monocyte_36529	openGene2openGene	CRO
immune	Monocytes	rs28449958	chr16	28863801	rs7198606	ENSG00000177548	ENST00000561803	RABEP2	28863201	28864028	Monocyte_19514	openGene2openGene	IBD
immune	Monocytes	rs2732549	chr11	35063906	rs2553772	ENSG00000026508	ENST00000526669	CD44	35063641	35064141	Monocyte_8776	ocr2openGene	SLE
immune	Monocytes	rs2732549	chr11	35063906	rs2553772	ENSG00000026508	ENST00000526025	CD44	35063641	35064141	Monocyte_8776	ocr2openGene	SLE
immune	Monocytes	rs7187776	chr16	28880144	rs8055138	ENSG00000169682	ENST00000565975	SPNS1	28879627	28880301	Monocyte_19515	openGene2openGene	T1D
immune	Monocytes	rs7187776	chr16	28863801	rs7198606	ENSG00000196296	ENST00000395503	ATP2A1	28863201	28864028	Monocyte_19514	openGene2openGene	T1D
immune	Monocytes	rs13098911	chr3	46208517	rs34919616	ENSG00000183625	ENST00000457243	CCR3	46208159	46208932	Monocyte_36428	openGene2openGene	CEL
immune	Monocytes	rs28449958	chr16	28863801	rs7198606	ENSG00000196296	ENST00000536376	ATP2A1	28863201	28864028	Monocyte_19514	openGene2openGene	IBD
immune	Monocytes	rs3807307	chr7	128940626	rs3807306	ENSG00000135253	ENST00000616669	KCP	128940517	128940840	Monocyte_49356	openGene2openGene	SLE
immune	Monocytes	rs3757387	chr7	128939612	rs3823536	ENSG00000135253	ENST00000616669	KCP	128939471	128939683	Monocyte_49354	openGene2openGene	SLE
immune	Monocytes	rs4690229	chr4	973657	rs13137144	ENSG00000178950	ENST00000511163	GAK	973267	973992	Monocyte_39002	openGene2openGene	SLE
immune	Monocytes	rs60131261	chr6	29850382	rs4711200	ENSG00000066379	ENST00000463141	POLR1H	29850100	29850607	Monocyte_44769	openGene2openGene	VIT
immune	Monocytes	rs11755393	chr6	34792959	rs11757370	ENSG00000064995	ENST00000687970	TAF11	34791520	34793182	Monocyte_45069	openGene2openGene	SLE
immune	Monocytes	rs11755393	chr6	34792959	rs11757370	ENSG00000064995	ENST00000650109	TAF11	34791520	34793182	Monocyte_45069	openGene2openGene	SLE
immune	Monocytes	rs11755393	chr6	34793179	rs11755420	ENSG00000064995	ENST00000688059	TAF11	34791520	34793182	Monocyte_45069	openGene2openGene	SLE
immune	Monocytes	rs28449958	chr16	28863226	rs62037367	ENSG00000196296	ENST00000536376	ATP2A1	28863201	28864028	Monocyte_19514	openGene2openGene	IBD
immune	Monocytes	rs34835	chr16	28554346	rs7191618	ENSG00000188603	ENST00000636853	CLN3	28553760	28554472	Monocyte_19505	openGene2openGene	T1D
immune	Monocytes	rs1738074	chr6	159044945	rs1738074	ENSG00000271913	ENST00000655636	TAGAP-AS1	159044794	159045205	Monocyte_47009	openGene2openGene	CEL
immune	Monocytes	rs2017445	chr12	56041628	rs705704	ENSG00000170515	ENST00000553057	PA2G4	56041540	56042409	Monocyte_12324	openGene2openGene	VIT
immune	Monocytes	rs444210	chr6	166957483	rs2149083	ENSG00000286760	ENST00000689569	ENSG00000286760	166957207	166957605	Monocyte_47158	openGene2openGene	CRO
immune	Monocytes	rs444210	chr6	166957511	rs2769346	ENSG00000286760	ENST00000685549	ENSG00000286760	166957207	166957605	Monocyte_47158	openGene2openGene	CRO
immune	Monocytes	rs444210	chr6	166956409	rs1044059	ENSG00000286760	ENST00000689569	ENSG00000286760	166956276	166957101	Monocyte_47157	openGene2openGene	CRO
immune	Monocytes	rs60131261	chr6	29850382	rs4711200	ENSG00000066379	ENST00000359374	POLR1H	29850100	29850607	Monocyte_44769	openGene2openGene	VIT
immune	Monocytes	rs2732549	chr11	35063906	rs2553772	ENSG00000255521	ENST00000661581	ENSG00000255521	35063641	35064141	Monocyte_8776	ocr2openGene	SLE
immune	Monocytes	rs41263646	chr1	183591061	rs4987079	ENSG00000162704	ENST00000367534	ARPC5	183590221	183591310	Monocyte_3964	openGene2openGene	SLE
immune	Monocytes	rs5758343	chr22	41381237	rs2234052	ENSG00000100412	ENST00000396512	ACO2	41381087	41382400	Monocyte_35197	openGene2openGene	ALG
immune	Monocytes	rs5758343	chr22	41381237	rs2234052	ENSG00000100412	ENST00000471094	ACO2	41381087	41382400	Monocyte_35197	openGene2openGene	ALG
immune	Monocytes	rs9469899	chr6	34792548	rs7752060	ENSG00000064999	ENST00000650178	ANKS1A	34791520	34793182	Monocyte_45069	openGene2openGene	GD
immune	Monocytes	rs9611565	chr22	41381879	rs2234058	ENSG00000100412	ENST00000678788	ACO2	41381087	41382400	Monocyte_35197	openGene2openGene	VIT
immune	Monocytes	rs28449958	chr16	28880144	rs8055138	ENSG00000168488	ENST00000325215	ATXN2L	28879627	28880301	Monocyte_19515	openGene2openGene	IBD
immune	Monocytes	rs2247314	chr6	166957044	rs2757041	ENSG00000198818	ENST00000487841	SFT2D1	166956276	166957101	Monocyte_47157	openGene2openGene	VIT
immune	Monocytes	rs773125	chr12	56042145	rs1131017	ENSG00000123374	ENST00000555408	CDK2	56041540	56042409	Monocyte_12324	openGene2openGene	RA
immune	Monocytes	rs9355260	chr6	159107100	rs7748054	ENSG00000271913	ENST00000669184	TAGAP-AS1	159106759	159107230	Monocyte_47016	openGene2openGene	MS
immune	Monocytes	rs9611565	chr22	41381237	rs2234052	ENSG00000100412	ENST00000678688	ACO2	41381087	41382400	Monocyte_35197	openGene2openGene	VIT
immune	Monocytes	rs12156002	chr8	128173750	rs6470606	ENSG00000249859	ENST00000653608	PVT1	128173572	128173984	Monocyte_51905	ocr2openGene	SLE
immune	Monocytes	rs1534154	chr3	119600974	rs2049501	ENSG00000121594	ENST00000478182	CD80	119600625	119601111	Monocyte_37410	openGene2openGene	SLE
immune	Monocytes	rs2247314	chr6	166957044	rs2757041	ENSG00000286760	ENST00000691535	ENSG00000286760	166956276	166957101	Monocyte_47157	openGene2openGene	VIT
immune	Monocytes	rs2233424	chr6	44263742	rs3799963	ENSG00000157593	ENST00000393810	SLC35B2	44263361	44263790	Monocyte_45471	openGene2openGene	RA
immune	Monocytes	rs78865465	chr12	55974117	rs75639074	ENSG00000170473	ENST00000454792	PYM1	55973380	55974218	Monocyte_12318	openGene2openGene	T1D
immune	Monocytes	rs41263646	chr1	183591057	rs4987080	ENSG00000116698	ENST00000508461	SMG7	183590221	183591310	Monocyte_3964	openGene2openGene	SLE
immune	Monocytes	rs149010539	chr3	48504480	rs114743756	ENSG00000213689	ENST00000625293	TREX1	48503897	48504864	Monocyte_36529	openGene2openGene	CRO
immune	Monocytes	rs41263646	chr1	183590900	rs13306580	ENSG00000116698	ENST00000685780	SMG7	183590221	183591310	Monocyte_3964	openGene2openGene	SLE
immune	Monocytes	rs61759532	chr17	7337072	rs61759532	ENSG00000072778	ENST00000543245	ACADVL	7336314	7337334	Monocyte_21170	openGene2openGene	T1D
immune	Monocytes	rs12445568	chr16	31033362	rs58726213	ENSG00000167394	ENST00000394983	ZNF668	31032735	31033884	Monocyte_19662	openGene2openGene	PSO
immune	Monocytes	rs73178598	chr3	18758386	rs73178580	ENSG00000182568	ENST00000338745	SATB1	18758173	18758410	Monocyte_35925	ocr2openGene	CRO
immune	Monocytes	rs6738825	chr2	197785535	rs771018	ENSG00000115896	ENST00000428675	PLCL1	197785041	197786870	Monocyte_31041	openGene2openGene	SLE
immune	Monocytes	rs5743618	chr4	38783012	rs10012017	ENSG00000174130	ENST00000508254	TLR6	38782947	38783109	Monocyte_39543	openGene2openGene	ALG
immune	Monocytes	rs1194	chr6	35297641	rs4711414	ENSG00000198755	ENST00000322203	RPL10A	35297593	35297975	Monocyte_45085	openGene2openGene	SLE
immune	Monocytes	rs1194	chr6	35297641	rs4711414	ENSG00000198755	ENST00000464112	RPL10A	35297593	35297975	Monocyte_45085	openGene2openGene	SLE
immune	Monocytes	rs9611565	chr22	41381879	rs2234058	ENSG00000100412	ENST00000396512	ACO2	41381087	41382400	Monocyte_35197	openGene2openGene	VIT
immune	Monocytes	rs1701704	chr12	56041628	rs705704	ENSG00000139641	ENST00000551790	ESYT1	56041540	56042409	Monocyte_12324	openGene2openGene	T1D
immune	Monocytes	rs28449958	chr16	28880144	rs8055138	ENSG00000283845	ENST00000577590	MIR4721	28879627	28880301	Monocyte_19515	openGene2openGene	IBD
immune	Monocytes	rs2542162	chr18	12884344	rs2292759	ENSG00000134278	ENST00000453447	SPIRE1	12883467	12884638	Monocyte_24077	openGene2openGene	T1D
immune	Monocytes	rs28449958	chr16	28824361	rs138159013	ENSG00000178188	ENST00000545570	SH2B1	28823695	28824529	Monocyte_19512	openGene2openGene	IBD
immune	Monocytes	rs11755393	chr6	34792959	rs11757370	ENSG00000064995	ENST00000689560	TAF11	34791520	34793182	Monocyte_45069	openGene2openGene	SLE
immune	Monocytes	rs10936599	chr3	169764547	rs2293607	ENSG00000085274	ENST00000602751	MYNN	169764291	169765290	Monocyte_38303	openGene2openGene	CEL
immune	Monocytes	rs7187776	chr16	28880144	rs8055138	ENSG00000177548	ENST00000562475	RABEP2	28879627	28880301	Monocyte_19515	openGene2openGene	T1D
immune	Monocytes	rs7679	chr20	45934368	rs1057208	ENSG00000100979	ENST00000354050	PLTP	45934204	45935614	Monocyte_33105	openGene2openGene	SLE
immune	Monocytes	rs33993564	chr5	150847024	rs10058943	ENSG00000086589	ENST00000521594	RBM22	150847006	150847399	Monocyte_43218	openGene2openGene	IBD
immune	Monocytes	rs1463485	chr17	75855927	rs936394	ENSG00000092929	ENST00000586147	UNC13D	75855226	75856144	Monocyte_23325	openGene2openGene	SLE
immune	Monocytes	rs10936599	chr3	169764547	rs2293607	ENSG00000173889	ENST00000475729	PHC3	169764291	169765290	Monocyte_38303	openGene2openGene	CEL
immune	Monocytes	rs1463485	chr17	75855927	rs936394	ENSG00000092929	ENST00000591563	UNC13D	75855226	75856144	Monocyte_23325	openGene2openGene	SLE
immune	Monocytes	rs60920700	chr3	119559610	rs41271391	ENSG00000183833	ENST00000273390	CFAP91	119559489	119559916	Monocyte_37403	openGene2openGene	VIT
immune	Monocytes	rs2017445	chr12	56041628	rs705704	ENSG00000123411	ENST00000547791	IKZF4	56041540	56042409	Monocyte_12324	openGene2openGene	VIT
immune	Monocytes	rs11933540	chr4	26088753	rs7441808	ENSG00000168214	ENST00000511401	RBPJ	26088499	26088972	Monocyte_39440	ocr2openGene	RA
immune	Monocytes	rs7679	chr20	45934368	rs1057208	ENSG00000100979	ENST00000372420	PLTP	45934204	45935614	Monocyte_33105	openGene2openGene	SLE
immune	Monocytes	rs2304206	chr19	49677009	rs975484	ENSG00000126460	ENST00000597121	PRRG2	49676606	49677361	Monocyte_27246	openGene2openGene	VIT
immune	Monocytes	rs10985070	chr9	120928959	rs1930785	ENSG00000119403	ENST00000474402	PHF19	120928469	120929346	Monocyte_53902	openGene2openGene	RA
immune	Monocytes	rs7714574	chr5	40490688	rs10440635	ENSG00000171522	ENST00000513635	PTGER4	40490437	40490692	Monocyte_41550	openGene2openGene	ALG
immune	Monocytes	rs9469899	chr6	34792104	rs13215181	ENSG00000064995	ENST00000420584	TAF11	34791520	34793182	Monocyte_45069	openGene2openGene	GD
immune	Monocytes	rs2017445	chr12	56041720	rs705705	ENSG00000139613	ENST00000550519	SMARCC2	56041540	56042409	Monocyte_12324	openGene2openGene	VIT
immune	Monocytes	rs8054198	chr16	10944503	rs8054198	ENSG00000103274	ENST00000574334	NUBP1	10944248	10944813	Monocyte_19111	openGene2openGene	SLE
immune	Monocytes	rs7595717	chr2	68362190	rs17035355	ENSG00000203395	ENST00000366218	ENSG00000203395	68362052	68362312	Monocyte_28981	ocr2openGene	MS
immune	Monocytes	rs9469899	chr6	34793179	rs11755420	ENSG00000064995	ENST00000693481	TAF11	34791520	34793182	Monocyte_45069	openGene2openGene	GD
immune	Monocytes	rs12156002	chr8	128168063	rs36099148	ENSG00000249859	ENST00000522414	PVT1	128167531	128168191	Monocyte_51904	ocr2openGene	SLE
immune	Monocytes	rs8054198	chr16	10944503	rs8054198	ENSG00000103274	ENST00000571790	NUBP1	10944248	10944813	Monocyte_19111	openGene2openGene	SLE
immune	Monocytes	rs17323934	chr7	26857820	rs3801807	ENSG00000005020	ENST00000481204	SKAP2	26857465	26858360	Monocyte_47791	openGene2openGene	T1D
immune	Monocytes	rs9926533	chr16	31074149	rs2303222	ENSG00000140691	ENST00000563544	ARMC5	31074129	31074761	Monocyte_19667	openGene2openGene	SLE
immune	Monocytes	rs60920700	chr3	119562789	rs867234	ENSG00000121594	ENST00000383669	CD80	119562291	119562957	Monocyte_37404	openGene2openGene	VIT
immune	Monocytes	rs2066819	chr12	56300477	rs2695789	ENSG00000062485	ENST00000550655	CS	56299856	56300706	Monocyte_12345	openGene2openGene	PSO
immune	Monocytes	rs10876864	chr12	56080024	rs7297175	ENSG00000139613	ENST00000347471	SMARCC2	56079760	56080233	Monocyte_12327	openGene2openGene	ALG
immune	Monocytes	rs7668577	chr4	26088753	rs7441808	ENSG00000168214	ENST00000681484	RBPJ	26088499	26088972	Monocyte_39440	ocr2openGene	T1D
immune	Monocytes	rs34835	chr16	28495551	rs149271	ENSG00000188603	ENST00000636172	CLN3	28495503	28495685	Monocyte_19499	openGene2openGene	T1D
immune	Monocytes	rs55963299	chr2	60881694	rs67574266	ENSG00000162927	ENST00000421319	PUS10	60880921	60881916	Monocyte_28820	openGene2openGene	CRO
immune	Monocytes	rs28449958	chr16	28880144	rs8055138	ENSG00000169682	ENST00000323081	SPNS1	28879627	28880301	Monocyte_19515	openGene2openGene	IBD
immune	Monocytes	rs2066819	chr12	56334216	rs2371494	ENSG00000170581	ENST00000652624	STAT2	56333578	56334469	Monocyte_12348	openGene2openGene	PSO
immune	Monocytes	rs12720356	chr19	10380329	rs2304257	ENSG00000090339	ENST00000264832	ICAM1	10380322	10381034	Monocyte_25560	openGene2openGene	T1D
immune	Monocytes	rs250308	chr5	119355998	rs3797339	ENSG00000133835	ENST00000511186	HSD17B4	119355675	119356608	Monocyte_42522	openGene2openGene	ALG
immune	Monocytes	rs34840245	chr6	34887971	rs1051115	ENSG00000124562	ENST00000474635	SNRPC	34887745	34888228	Monocyte_45073	openGene2openGene	SLE
immune	Monocytes	rs212405	chr6	159054238	rs177055	ENSG00000164691	ENST00000367066	TAGAP	159053837	159054264	Monocyte_47010	ocr2openGene	MS
immune	Monocytes	rs212388	chr6	159054238	rs177055	ENSG00000164691	ENST00000367066	TAGAP	159053837	159054264	Monocyte_47010	ocr2openGene	CRO
immune	Monocytes	rs3801810	chr7	26857820	rs3801807	ENSG00000276496	ENST00000613383	ENSG00000276496	26857465	26858360	Monocyte_47791	openGene2openGene	CRO
immune	Monocytes	rs149010539	chr3	48504480	rs114743756	ENSG00000164054	ENST00000442747	SHISA5	48503897	48504864	Monocyte_36529	openGene2openGene	CRO
immune	Monocytes	rs7512552	chr1	150487216	rs3840449	ENSG00000143420	ENST00000369014	ENSA	150487134	150487585	Monocyte_2958	openGene2openGene	ECZ
immune	Monocytes	rs7512552	chr1	150487216	rs3840449	ENSG00000143420	ENST00000362052	ENSA	150487134	150487585	Monocyte_2958	openGene2openGene	ECZ
immune	Monocytes	rs36014129	chr6	26021644	rs41266779	ENSG00000272462	ENST00000653223	ENSG00000272462	26021078	26022027	Monocyte_44612	openGene2openGene	SLE
immune	Monocytes	rs9469899	chr6	34792385	rs7769961	ENSG00000064999	ENST00000649117	ANKS1A	34791520	34793182	Monocyte_45069	openGene2openGene	GD
immune	Monocytes	rs9611565	chr22	41381909	rs2234059	ENSG00000100410	ENST00000491254	PHF5A	41381087	41382400	Monocyte_35197	openGene2openGene	VIT
immune	Monocytes	rs11755393	chr6	34792451	rs7769820	ENSG00000196821	ENST00000374023	ILRUN	34791520	34793182	Monocyte_45069	openGene2openGene	SLE
immune	Monocytes	rs11755393	chr6	34792104	rs13215181	ENSG00000196821	ENST00000374026	ILRUN	34791520	34793182	Monocyte_45069	openGene2openGene	SLE
immune	Monocytes	rs2070901	chr1	161215268	rs2070901	ENSG00000158882	ENST00000468803	TOMM40L	161215009	161215448	Monocyte_3539	openGene2openGene	ALG
immune	Monocytes	rs773125	chr12	56042145	rs1131017	ENSG00000197728	ENST00000356464	RPS26	56041540	56042409	Monocyte_12324	openGene2openGene	RA
immune	Monocytes	rs149010539	chr3	48504480	rs114743756	ENSG00000114268	ENST00000468162	PFKFB4	48503897	48504864	Monocyte_36529	openGene2openGene	CRO
immune	Monocytes	rs2732549	chr11	35063906	rs2553772	ENSG00000026508	ENST00000428726	CD44	35063641	35064141	Monocyte_8776	ocr2openGene	SLE
immune	Monocytes	rs444210	chr6	166956409	rs1044059	ENSG00000198818	ENST00000478705	SFT2D1	166956276	166957101	Monocyte_47157	openGene2openGene	CRO
immune	Monocytes	rs444210	chr6	166957511	rs2769346	ENSG00000198818	ENST00000487841	SFT2D1	166957207	166957605	Monocyte_47158	openGene2openGene	CRO
immune	Monocytes	rs2283792	chr22	21868030	rs9607340	ENSG00000100034	ENST00000497072	PPM1F	21867164	21868158	Monocyte_34510	openGene2openGene	MS
immune	Monocytes	rs13098911	chr3	46208438	rs3181080	ENSG00000183625	ENST00000457243	CCR3	46208159	46208932	Monocyte_36428	openGene2openGene	CEL
immune	Monocytes	rs2283792	chr22	21868030	rs9607340	ENSG00000100034	ENST00000407142	PPM1F	21867164	21868158	Monocyte_34510	openGene2openGene	MS
immune	Monocytes	rs28449958	chr16	28863883	rs11864750	ENSG00000196296	ENST00000563975	ATP2A1	28863201	28864028	Monocyte_19514	openGene2openGene	IBD
immune	Monocytes	rs9355260	chr6	159114156	rs9365030	ENSG00000271913	ENST00000693265	TAGAP-AS1	159113961	159114375	Monocyte_47017	ocr2openGene	MS
immune	Monocytes	rs13098911	chr3	46208883	rs41432345	ENSG00000183625	ENST00000457243	CCR3	46208159	46208932	Monocyte_36428	openGene2openGene	CEL
immune	Monocytes	rs2283792	chr22	21868030	rs9607340	ENSG00000100034	ENST00000445205	PPM1F	21867164	21868158	Monocyte_34510	openGene2openGene	MS
immune	Monocytes	rs1738074	chr6	159044945	rs1738074	ENSG00000271913	ENST00000668318	TAGAP-AS1	159044794	159045205	Monocyte_47009	openGene2openGene	CEL
immune	Monocytes	rs35327136	chr17	45411016	rs8071011	ENSG00000184361	ENST00000588866	SPATA32	45410593	45411079	Monocyte_22391	openGene2openGene	T1D
immune	Monocytes	rs1534154	chr3	119589507	rs13443	ENSG00000121594	ENST00000264246	CD80	119589082	119589613	Monocyte_37409	ocr2openGene	SLE
immune	Monocytes	rs28449958	chr16	28863883	rs11864750	ENSG00000168488	ENST00000336783	ATXN2L	28863201	28864028	Monocyte_19514	openGene2openGene	IBD
immune	Monocytes	rs9355260	chr6	159107100	rs7748054	ENSG00000271913	ENST00000654871	TAGAP-AS1	159106759	159107230	Monocyte_47016	openGene2openGene	MS
immune	Monocytes	rs10876864	chr12	56042145	rs1131017	ENSG00000139531	ENST00000550340	SUOX	56041540	56042409	Monocyte_12324	openGene2openGene	ALG
immune	Monocytes	rs9355260	chr6	159107222	rs7772013	ENSG00000271913	ENST00000667452	TAGAP-AS1	159106759	159107230	Monocyte_47016	openGene2openGene	MS
immune	Monocytes	rs10876864	chr12	56042145	rs1131017	ENSG00000139531	ENST00000550121	SUOX	56041540	56042409	Monocyte_12324	openGene2openGene	ALG
immune	Monocytes	rs10876864	chr12	56042145	rs1131017	ENSG00000139531	ENST00000552258	SUOX	56041540	56042409	Monocyte_12324	openGene2openGene	ALG
immune	Monocytes	rs12087340	chr1	85276285	rs12562182	ENSG00000174021	ENST00000689285	GNG5	85276122	85277038	Monocyte_2162	openGene2openGene	MS
immune	Monocytes	rs28449958	chr16	28863883	rs11864750	ENSG00000275807	ENST00000614819	ENSG00000275807	28863201	28864028	Monocyte_19514	openGene2openGene	IBD
immune	Monocytes	rs2836883	chr21	39094373	rs2836881	ENSG00000235888	ENST00000663162	ENSG00000235888	39094244	39094820	Monocyte_34081	ocr2openGene	AS
immune	Monocytes	rs2836883	chr21	39094644	rs2836882	ENSG00000235888	ENST00000663162	ENSG00000235888	39094244	39094820	Monocyte_34081	ocr2openGene	AS
immune	Monocytes	rs7512552	chr1	150487216	rs3840449	ENSG00000288880	ENST00000690011	ENSG00000288880	150487134	150487585	Monocyte_2958	openGene2openGene	ECZ
immune	Monocytes	rs5758343	chr22	41381909	rs2234059	ENSG00000100412	ENST00000396512	ACO2	41381087	41382400	Monocyte_35197	openGene2openGene	ALG
immune	Monocytes	rs10876864	chr12	56042145	rs1131017	ENSG00000139531	ENST00000552363	SUOX	56041540	56042409	Monocyte_12324	openGene2openGene	ALG
immune	Monocytes	rs10876864	chr12	56042145	rs1131017	ENSG00000139531	ENST00000356124	SUOX	56041540	56042409	Monocyte_12324	openGene2openGene	ALG
immune	Monocytes	rs28449958	chr16	28880144	rs8055138	ENSG00000168488	ENST00000340394	ATXN2L	28879627	28880301	Monocyte_19515	openGene2openGene	IBD
immune	Monocytes	rs2247314	chr6	166956723	rs2247315	ENSG00000213066	ENST00000366847	CEP43	166956276	166957101	Monocyte_47157	openGene2openGene	VIT
immune	Monocytes	rs7187776	chr16	28824359	rs149808056	ENSG00000260442	ENST00000686664	ATP2A1-AS1	28823695	28824529	Monocyte_19512	openGene2openGene	T1D
immune	Monocytes	rs9611565	chr22	41381311	rs2234053	ENSG00000100412	ENST00000678788	ACO2	41381087	41382400	Monocyte_35197	openGene2openGene	VIT
immune	Monocytes	rs9355260	chr6	159107100	rs7748054	ENSG00000271913	ENST00000607796	TAGAP-AS1	159106759	159107230	Monocyte_47016	openGene2openGene	MS
immune	Monocytes	rs112006329	chr11	575800	rs34793529	ENSG00000247095	ENST00000688743	MIR210HG	575630	576749	Monocyte_8063	openGene2openGene	SLE
immune	Monocytes	rs2542162	chr18	12884344	rs2292759	ENSG00000085415	ENST00000588251	SEH1L	12883467	12884638	Monocyte_24077	openGene2openGene	T1D
immune	Monocytes	rs1359062	chr1	192575665	rs2984920	ENSG00000236069	ENST00000642657	ENSG00000236069	192575460	192575929	Monocyte_4081	openGene2openGene	MS
immune	Monocytes	rs2066819	chr12	56333921	rs80317430	ENSG00000111602	ENST00000229201	TIMELESS	56333578	56334469	Monocyte_12348	openGene2openGene	PSO
immune	Monocytes	rs2233424	chr6	44265240	rs2233433	ENSG00000157593	ENST00000615337	SLC35B2	44264987	44265878	Monocyte_45473	openGene2openGene	RA
immune	Monocytes	rs2233424	chr6	44263742	rs3799963	ENSG00000157593	ENST00000538577	SLC35B2	44263361	44263790	Monocyte_45471	ocr2openGene	RA
immune	Monocytes	rs7204270	chr16	30183519	rs930392	ENSG00000090238	ENST00000568674	YPEL3	30183121	30184332	Monocyte_19592	openGene2openGene	MS
immune	Monocytes	rs773125	chr12	56042145	rs1131017	ENSG00000257449	ENST00000551846	ENSG00000257449	56041540	56042409	Monocyte_12324	openGene2openGene	RA
immune	Monocytes	rs3801810	chr7	26858021	rs3801805	ENSG00000106004	ENST00000520854	HOXA5	26857465	26858360	Monocyte_47791	openGene2openGene	CRO
immune	Monocytes	rs41263646	chr1	183590900	rs13306580	ENSG00000116698	ENST00000444547	SMG7	183590221	183591310	Monocyte_3964	openGene2openGene	SLE
immune	Monocytes	rs5743618	chr4	38783012	rs10012017	ENSG00000174130	ENST00000381950	TLR6	38782947	38783109	Monocyte_39543	openGene2openGene	ALG
immune	Monocytes	rs28449958	chr16	28507775	rs153109	ENSG00000184730	ENST00000564831	APOBR	28507683	28508416	Monocyte_19500	openGene2openGene	IBD
immune	Monocytes	rs11675538	chr2	65436100	rs11126038	ENSG00000198369	ENST00000474228	SPRED2	65435766	65436770	Monocyte_28958	openGene2openGene	UC
immune	Monocytes	rs2066819	chr12	56300477	rs2695789	ENSG00000135517	ENST00000555551	MIP	56299856	56300706	Monocyte_12345	openGene2openGene	PSO
immune	Monocytes	rs28449958	chr16	28822933	rs201131521	ENSG00000283845	ENST00000577590	MIR4721	28822507	28823281	Monocyte_19511	openGene2openGene	IBD
immune	Monocytes	rs147868091	chr21	34545087	rs2834519	ENSG00000180509	ENST00000683028	KCNE1	34544928	34545777	Monocyte_33940	ocr2openGene	RA
immune	Monocytes	rs1194	chr6	35260055	rs4713844	ENSG00000198755	ENST00000467020	RPL10A	35259130	35260258	Monocyte_45084	openGene2openGene	SLE
immune	Monocytes	rs28449958	chr16	28863801	rs7198606	ENSG00000283845	ENST00000577590	MIR4721	28863201	28864028	Monocyte_19514	openGene2openGene	IBD
immune	Monocytes	rs61759532	chr17	7337072	rs61759532	ENSG00000072778	ENST00000322910	ACADVL	7336314	7337334	Monocyte_21170	openGene2openGene	T1D
immune	Monocytes	rs60920700	chr3	119559846	rs41271393	ENSG00000183833	ENST00000463700	CFAP91	119559489	119559916	Monocyte_37403	openGene2openGene	VIT
immune	Monocytes	rs12156002	chr8	128174302	rs7826019	ENSG00000249859	ENST00000668480	PVT1	128174196	128174395	Monocyte_51906	ocr2openGene	SLE
immune	Monocytes	rs17849501	chr1	183471396	rs41272536	ENSG00000198860	ENST00000533373	TSEN15	183471079	183472702	Monocyte_3959	openGene2openGene	SLE
immune	Monocytes	rs7679	chr20	45934368	rs1057208	ENSG00000100979	ENST00000372431	PLTP	45934204	45935614	Monocyte_33105	openGene2openGene	SLE
immune	Monocytes	rs1463485	chr17	75855927	rs936394	ENSG00000092929	ENST00000412096	UNC13D	75855226	75856144	Monocyte_23325	openGene2openGene	SLE
immune	Monocytes	rs60920700	chr3	119559610	rs41271391	ENSG00000183833	ENST00000482573	CFAP91	119559489	119559916	Monocyte_37403	openGene2openGene	VIT
immune	Monocytes	rs9926533	chr16	31074149	rs2303222	ENSG00000103496	ENST00000613541	STX4	31074129	31074761	Monocyte_19667	openGene2openGene	SLE
immune	Monocytes	rs7187776	chr16	28880144	rs8055138	ENSG00000177548	ENST00000567483	RABEP2	28879627	28880301	Monocyte_19515	openGene2openGene	T1D
immune	Monocytes	rs10985070	chr9	120928959	rs1930785	ENSG00000119403	ENST00000478371	PHF19	120928469	120929346	Monocyte_53902	openGene2openGene	RA
immune	Monocytes	rs2304206	chr19	49665763	rs2304204	ENSG00000126460	ENST00000543867	PRRG2	49665526	49666157	Monocyte_27243	openGene2openGene	VIT
immune	Monocytes	rs13205210	chr6	34757701	rs7743724	ENSG00000064995	ENST00000693593	TAF11	34757234	34757755	Monocyte_45068	openGene2openGene	SLE
immune	Monocytes	rs13153019	chr5	177357611	rs4075959	ENSG00000196923	ENST00000506161	PDLIM7	177357587	177358335	Monocyte_43712	openGene2openGene	ALG
immune	Monocytes	rs773125	chr12	56042145	rs1131017	ENSG00000111540	ENST00000548068	RAB5B	56041540	56042409	Monocyte_12324	openGene2openGene	RA
immune	Monocytes	rs13205210	chr6	34757701	rs7743724	ENSG00000064995	ENST00000686190	TAF11	34757234	34757755	Monocyte_45068	openGene2openGene	SLE
immune	Monocytes	rs13153019	chr5	177357611	rs4075959	ENSG00000196923	ENST00000505074	PDLIM7	177357587	177358335	Monocyte_43712	openGene2openGene	ALG
immune	Monocytes	rs2304206	chr19	49665670	rs2304205	ENSG00000126460	ENST00000596700	PRRG2	49665526	49666157	Monocyte_27243	openGene2openGene	VIT
immune	Monocytes	rs1701704	chr12	56041628	rs705704	ENSG00000139531	ENST00000548274	SUOX	56041540	56042409	Monocyte_12324	openGene2openGene	T1D
immune	Monocytes	rs2066819	chr12	56334353	rs79824801	ENSG00000139613	ENST00000550519	SMARCC2	56333578	56334469	Monocyte_12348	openGene2openGene	PSO
immune	Monocytes	rs1701704	chr12	56041628	rs705704	ENSG00000139531	ENST00000547586	SUOX	56041540	56042409	Monocyte_12324	openGene2openGene	T1D
immune	Monocytes	rs10760123	chr9	120928863	rs7028641	ENSG00000056558	ENST00000373887	TRAF1	120928469	120929346	Monocyte_53902	openGene2openGene	ALG
immune	Monocytes	rs41263646	chr1	183590569	rs2274065	ENSG00000232860	ENST00000663067	SMG7-AS1	183590221	183591310	Monocyte_3964	openGene2openGene	SLE
immune	Monocytes	rs12128789	chr1	212700215	rs3754482	ENSG00000203705	ENST00000497768	TATDN3	212699081	212700723	Monocyte_4635	openGene2openGene	T1D
immune	Monocytes	rs2066819	chr12	56333921	rs80317430	ENSG00000139613	ENST00000394023	SMARCC2	56333578	56334469	Monocyte_12348	openGene2openGene	PSO
immune	Monocytes	rs28449958	chr16	28880144	rs8055138	ENSG00000169682	ENST00000564476	SPNS1	28879627	28880301	Monocyte_19515	openGene2openGene	IBD
immune	Monocytes	rs2304206	chr19	49665763	rs2304204	ENSG00000142541	ENST00000679106	RPL13A	49665526	49666157	Monocyte_27243	openGene2openGene	VIT
immune	Monocytes	rs2304206	chr19	49665670	rs2304205	ENSG00000142541	ENST00000621674	RPL13A	49665526	49666157	Monocyte_27243	openGene2openGene	VIT
immune	Monocytes	rs1701704	chr12	56041628	rs705704	ENSG00000111540	ENST00000549915	RAB5B	56041540	56042409	Monocyte_12324	openGene2openGene	T1D
immune	Monocytes	rs10849448	chr12	6384185	rs10849448	ENSG00000215039	ENST00000669354	CD27-AS1	6383546	6384472	Monocyte_11191	openGene2openGene	JIA
immune	Monocytes	rs7187776	chr16	28863226	rs62037367	ENSG00000168488	ENST00000325215	ATXN2L	28863201	28864028	Monocyte_19514	openGene2openGene	T1D
immune	Monocytes	rs2066819	chr12	56333921	rs80317430	ENSG00000170581	ENST00000557417	STAT2	56333578	56334469	Monocyte_12348	openGene2openGene	PSO
immune	Monocytes	rs694739	chr11	64285685	rs887314	ENSG00000002330	ENST00000394532	BAD	64285069	64286030	Monocyte_9381	openGene2openGene	MS
immune	Monocytes	rs7679	chr20	45934368	rs1057208	ENSG00000064601	ENST00000372484	CTSA	45934204	45935614	Monocyte_33105	openGene2openGene	SLE
immune	Monocytes	rs11246217	chr11	575800	rs34793529	ENSG00000185507	ENST00000525750	IRF7	575630	576749	Monocyte_8063	openGene2openGene	SLE
immune	Monocytes	rs2066819	chr12	56360038	rs2066818	ENSG00000257727	ENST00000551720	CNPY2	56359903	56360629	Monocyte_12350	openGene2openGene	PSO
immune	Monocytes	rs7679	chr20	45934368	rs1057208	ENSG00000064601	ENST00000677394	CTSA	45934204	45935614	Monocyte_33105	openGene2openGene	SLE
immune	Monocytes	rs212405	chr6	159054238	rs177055	ENSG00000164691	ENST00000642909	TAGAP	159053837	159054264	Monocyte_47010	ocr2openGene	MS
immune	Monocytes	rs9611565	chr22	41381311	rs2234053	ENSG00000100412	ENST00000676714	ACO2	41381087	41382400	Monocyte_35197	openGene2openGene	VIT
immune	Monocytes	rs9355260	chr6	159107222	rs7772013	ENSG00000164691	ENST00000338313	TAGAP	159106759	159107230	Monocyte_47016	openGene2openGene	MS
immune	Monocytes	rs9611565	chr22	41381879	rs2234058	ENSG00000100412	ENST00000676714	ACO2	41381087	41382400	Monocyte_35197	openGene2openGene	VIT
immune	Monocytes	rs1800693	chr12	6341779	rs767455	ENSG00000067182	ENST00000440083	TNFRSF1A	6341598	6342240	Monocyte_11182	openGene2openGene	MS
immune	Monocytes	rs9469899	chr6	34792107	rs6934662	ENSG00000064999	ENST00000649117	ANKS1A	34791520	34793182	Monocyte_45069	openGene2openGene	GD
immune	Monocytes	rs1194	chr6	35297641	rs4711414	ENSG00000112033	ENST00000337400	PPARD	35297593	35297975	Monocyte_45085	openGene2openGene	SLE
immune	Monocytes	rs1738074	chr6	159044945	rs1738074	ENSG00000271913	ENST00000690645	TAGAP-AS1	159044794	159045205	Monocyte_47009	openGene2openGene	CEL
immune	Monocytes	rs28449958	chr16	28863226	rs62037367	ENSG00000177548	ENST00000561803	RABEP2	28863201	28864028	Monocyte_19514	openGene2openGene	IBD
immune	Monocytes	rs60920700	chr3	119559846	rs41271393	ENSG00000163389	ENST00000497447	POGLUT1	119559489	119559916	Monocyte_37403	openGene2openGene	VIT
immune	Monocytes	rs28449958	chr16	28863883	rs11864750	ENSG00000177548	ENST00000357573	RABEP2	28863201	28864028	Monocyte_19514	openGene2openGene	IBD
immune	Monocytes	rs63406760	chr12	123233754	rs1727332	ENSG00000111361	ENST00000452159	EIF2B1	123232751	123233756	Monocyte_13631	openGene2openGene	ALG
immune	Monocytes	rs63406760	chr12	123233754	rs1727332	ENSG00000111361	ENST00000539951	EIF2B1	123232751	123233756	Monocyte_13631	openGene2openGene	ALG
immune	Monocytes	rs63406760	chr12	123233754	rs1727332	ENSG00000111361	ENST00000543940	EIF2B1	123232751	123233756	Monocyte_13631	openGene2openGene	ALG
immune	Monocytes	rs60920700	chr3	119559846	rs41271393	ENSG00000183833	ENST00000498167	CFAP91	119559489	119559916	Monocyte_37403	openGene2openGene	VIT
immune	Monocytes	rs444210	chr6	166957511	rs2769346	ENSG00000198818	ENST00000361731	SFT2D1	166957207	166957605	Monocyte_47158	openGene2openGene	CRO
immune	Monocytes	rs2732549	chr11	35063906	rs2553772	ENSG00000026508	ENST00000278386	CD44	35063641	35064141	Monocyte_8776	ocr2openGene	SLE
immune	Monocytes	rs28449958	chr16	28863801	rs7198606	ENSG00000177548	ENST00000562590	RABEP2	28863201	28864028	Monocyte_19514	openGene2openGene	IBD
immune	Monocytes	rs7187776	chr16	28863226	rs62037367	ENSG00000196296	ENST00000562185	ATP2A1	28863201	28864028	Monocyte_19514	openGene2openGene	T1D
immune	Monocytes	rs1738074	chr6	159044945	rs1738074	ENSG00000271913	ENST00000664321	TAGAP-AS1	159044794	159045205	Monocyte_47009	openGene2openGene	CEL
immune	Monocytes	rs11755393	chr6	34792806	rs7752522	ENSG00000064995	ENST00000688059	TAF11	34791520	34793182	Monocyte_45069	openGene2openGene	SLE
immune	Monocytes	rs11755393	chr6	34792104	rs13215181	ENSG00000064995	ENST00000689560	TAF11	34791520	34793182	Monocyte_45069	openGene2openGene	SLE
immune	Monocytes	rs607703	chr11	128734279	rs607703	ENSG00000254703	ENST00000685905	SENCR	128734278	128734821	Monocyte_10902	ocr2openGene	T1D
immune	Monocytes	rs41263646	chr1	183591061	rs4987079	ENSG00000143344	ENST00000304685	RGL1	183590221	183591310	Monocyte_3964	openGene2openGene	SLE
immune	Monocytes	rs2283792	chr22	21867813	rs9610505	ENSG00000100034	ENST00000407142	PPM1F	21867164	21868158	Monocyte_34510	openGene2openGene	MS
immune	Monocytes	rs11755393	chr6	34792104	rs13215181	ENSG00000064995	ENST00000650109	TAF11	34791520	34793182	Monocyte_45069	openGene2openGene	SLE
immune	Monocytes	rs41263646	chr1	183590706	rs12091406	ENSG00000143344	ENST00000304685	RGL1	183590221	183591310	Monocyte_3964	openGene2openGene	SLE
immune	Monocytes	rs12087340	chr1	85276285	rs12562182	ENSG00000174021	ENST00000686161	GNG5	85276122	85277038	Monocyte_2162	openGene2openGene	MS
immune	Monocytes	rs11755393	chr6	34792385	rs7769961	ENSG00000064995	ENST00000686190	TAF11	34791520	34793182	Monocyte_45069	openGene2openGene	SLE
immune	Monocytes	rs4690229	chr4	973551	rs113075206	ENSG00000178950	ENST00000512325	GAK	973267	973992	Monocyte_39002	openGene2openGene	SLE
immune	Monocytes	rs4690229	chr4	973657	rs13137144	ENSG00000178950	ENST00000507580	GAK	973267	973992	Monocyte_39002	openGene2openGene	SLE
immune	Monocytes	rs10876864	chr12	56042145	rs1131017	ENSG00000139531	ENST00000394115	SUOX	56041540	56042409	Monocyte_12324	openGene2openGene	ALG
immune	Monocytes	rs10876864	chr12	56042145	rs1131017	ENSG00000139531	ENST00000548274	SUOX	56041540	56042409	Monocyte_12324	openGene2openGene	ALG
immune	Monocytes	rs28449958	chr16	28507775	rs153109	ENSG00000188603	ENST00000568443	CLN3	28507683	28508416	Monocyte_19500	openGene2openGene	IBD
immune	Monocytes	rs28449958	chr16	28507775	rs153109	ENSG00000188603	ENST00000635973	CLN3	28507683	28508416	Monocyte_19500	openGene2openGene	IBD
immune	Monocytes	rs10760123	chr9	120928679	rs3761849	ENSG00000148180	ENST00000477104	GSN	120928469	120929346	Monocyte_53902	openGene2openGene	ALG
immune	Monocytes	rs9355260	chr6	159107100	rs7748054	ENSG00000271913	ENST00000670185	TAGAP-AS1	159106759	159107230	Monocyte_47016	openGene2openGene	MS
immune	Monocytes	rs773125	chr12	56042145	rs1131017	ENSG00000123374	ENST00000266970	CDK2	56041540	56042409	Monocyte_12324	openGene2openGene	RA
immune	Monocytes	rs7775055	chr6	32622863	rs2395226	ENSG00000204287	ENST00000395388	HLA-DRA	32622470	32622864	Monocyte_44956	ocr2openGene	JIA
immune	Monocytes	rs9355260	chr6	159107100	rs7748054	ENSG00000271913	ENST00000693265	TAGAP-AS1	159106759	159107230	Monocyte_47016	openGene2openGene	MS
immune	Monocytes	rs10995271	chr10	62681444	rs12766391	ENSG00000122877	ENST00000439032	EGR2	62681155	62681898	Monocyte_6412	ocr2openGene	IBD
immune	Monocytes	rs9611565	chr22	41381879	rs2234058	ENSG00000100410	ENST00000216252	PHF5A	41381087	41382400	Monocyte_35197	openGene2openGene	VIT
immune	Monocytes	rs36014129	chr6	26199675	rs34961555	ENSG00000197061	ENST00000377803	H4C3	26198786	26199901	Monocyte_44637	openGene2openGene	SLE
immune	Monocytes	rs2247314	chr6	166956742	rs2247314	ENSG00000213066	ENST00000494781	CEP43	166956276	166957101	Monocyte_47157	openGene2openGene	VIT
immune	Monocytes	rs7187776	chr16	28880144	rs8055138	ENSG00000275807	ENST00000614819	ENSG00000275807	28879627	28880301	Monocyte_19515	openGene2openGene	T1D
immune	Monocytes	rs773125	chr12	56042145	rs1131017	ENSG00000185664	ENST00000449260	PMEL	56041540	56042409	Monocyte_12324	openGene2openGene	RA
immune	Monocytes	rs7204270	chr16	30183519	rs930392	ENSG00000090238	ENST00000562641	YPEL3	30183121	30184332	Monocyte_19592	openGene2openGene	MS
immune	Monocytes	rs7187776	chr16	28880144	rs8055138	ENSG00000213658	ENST00000360872	LAT	28879627	28880301	Monocyte_19515	openGene2openGene	T1D
immune	Monocytes	rs11755393	chr6	34792107	rs6934662	ENSG00000064999	ENST00000650178	ANKS1A	34791520	34793182	Monocyte_45069	openGene2openGene	SLE
immune	Monocytes	rs7187776	chr16	28880144	rs8055138	ENSG00000213658	ENST00000562701	LAT	28879627	28880301	Monocyte_19515	openGene2openGene	T1D
immune	Monocytes	rs13153019	chr5	177357611	rs4075959	ENSG00000169230	ENST00000503853	PRELID1	177357587	177358335	Monocyte_43712	openGene2openGene	ALG
immune	Monocytes	rs1463485	chr17	75855710	rs1463485	ENSG00000132475	ENST00000591893	H3-3B	75855226	75856144	Monocyte_23325	openGene2openGene	SLE
immune	Monocytes	rs41263646	chr1	183590569	rs2274065	ENSG00000116698	ENST00000444547	SMG7	183590221	183591310	Monocyte_3964	openGene2openGene	SLE
immune	Monocytes	rs1194	chr6	35260055	rs4713844	ENSG00000198755	ENST00000464112	RPL10A	35259130	35260258	Monocyte_45084	openGene2openGene	SLE
immune	Monocytes	rs11675538	chr2	65436024	rs11126037	ENSG00000198369	ENST00000443619	SPRED2	65435766	65436770	Monocyte_28958	openGene2openGene	UC
immune	Monocytes	rs33993564	chr5	150847337	rs17111376	ENSG00000086589	ENST00000447771	RBM22	150847006	150847399	Monocyte_43218	openGene2openGene	IBD
immune	Monocytes	rs5743618	chr4	38783103	rs10004195	ENSG00000174130	ENST00000508254	TLR6	38782947	38783109	Monocyte_39543	openGene2openGene	ALG
immune	Monocytes	rs2017445	chr12	56041720	rs705705	ENSG00000111540	ENST00000546810	RAB5B	56041540	56042409	Monocyte_12324	openGene2openGene	VIT
immune	Monocytes	rs766751473	chr5	132457594	rs4705950	ENSG00000283782	ENST00000638568	ENSG00000283782	132457187	132457906	Monocyte_42677	ocr2openGene	T1D
immune	Monocytes	rs41263646	chr1	183591061	rs4987079	ENSG00000289099	ENST00000684838	ENSG00000289099	183590221	183591310	Monocyte_3964	openGene2openGene	SLE
immune	Monocytes	rs11755393	chr6	34793179	rs11755420	ENSG00000064995	ENST00000689560	TAF11	34791520	34793182	Monocyte_45069	openGene2openGene	SLE
immune	Monocytes	rs7187776	chr16	28846324	rs7187776	ENSG00000168488	ENST00000565971	ATXN2L	28846090	28846822	Monocyte_19513	openGene2openGene	T1D
immune	Monocytes	rs2017445	chr12	56041720	rs705705	ENSG00000111540	ENST00000553116	RAB5B	56041540	56042409	Monocyte_12324	openGene2openGene	VIT
immune	Monocytes	rs663743	chr11	64340263	rs663743	ENSG00000173113	ENST00000308774	TRMT112	64340015	64340958	Monocyte_9390	openGene2openGene	T1D
immune	Monocytes	rs2066819	chr12	56334353	rs79824801	ENSG00000257727	ENST00000548013	CNPY2	56333578	56334469	Monocyte_12348	openGene2openGene	PSO
immune	Monocytes	rs1463485	chr17	75855710	rs1463485	ENSG00000092929	ENST00000588774	UNC13D	75855226	75856144	Monocyte_23325	openGene2openGene	SLE
immune	Monocytes	rs41263646	chr1	183590726	rs2333681	ENSG00000289099	ENST00000684838	ENSG00000289099	183590221	183591310	Monocyte_3964	openGene2openGene	SLE
immune	Monocytes	rs10936599	chr3	169764547	rs2293607	ENSG00000173889	ENST00000465896	PHC3	169764291	169765290	Monocyte_38303	openGene2openGene	CEL
immune	Monocytes	rs2017445	chr12	56041628	rs705704	ENSG00000123411	ENST00000551103	IKZF4	56041540	56042409	Monocyte_12324	openGene2openGene	VIT
immune	Monocytes	rs60920700	chr3	119559621	rs16829980	ENSG00000183833	ENST00000273390	CFAP91	119559489	119559916	Monocyte_37403	openGene2openGene	VIT
immune	Monocytes	rs2542162	chr18	12884344	rs2292759	ENSG00000134278	ENST00000409402	SPIRE1	12883467	12884638	Monocyte_24077	openGene2openGene	T1D
immune	Monocytes	rs17323934	chr7	26857820	rs3801807	ENSG00000005073	ENST00000006015	HOXA11	26857465	26858360	Monocyte_47791	openGene2openGene	T1D
immune	Monocytes	rs10876864	chr12	56080024	rs7297175	ENSG00000065361	ENST00000683653	ERBB3	56079760	56080233	Monocyte_12327	openGene2openGene	ALG
immune	Monocytes	rs10876864	chr12	56080024	rs7297175	ENSG00000065361	ENST00000551085	ERBB3	56079760	56080233	Monocyte_12327	openGene2openGene	ALG
immune	Monocytes	rs10876864	chr12	56080024	rs7297175	ENSG00000065361	ENST00000684500	ERBB3	56079760	56080233	Monocyte_12327	openGene2openGene	ALG
immune	Monocytes	rs17323934	chr7	26857820	rs3801807	ENSG00000005020	ENST00000497511	SKAP2	26857465	26858360	Monocyte_47791	openGene2openGene	T1D
immune	Monocytes	rs7187776	chr16	28863801	rs7198606	ENSG00000168488	ENST00000395547	ATXN2L	28863201	28864028	Monocyte_19514	openGene2openGene	T1D
immune	Monocytes	rs7187776	chr16	28863226	rs62037367	ENSG00000168488	ENST00000340394	ATXN2L	28863201	28864028	Monocyte_19514	openGene2openGene	T1D
immune	Monocytes	rs7187776	chr16	28880144	rs8055138	ENSG00000196296	ENST00000563975	ATP2A1	28879627	28880301	Monocyte_19515	openGene2openGene	T1D
immune	Monocytes	rs8054198	chr16	10944503	rs8054198	ENSG00000103274	ENST00000433392	NUBP1	10944248	10944813	Monocyte_19111	openGene2openGene	SLE
immune	Monocytes	rs63406760	chr12	123233754	rs1727332	ENSG00000111358	ENST00000537368	GTF2H3	123232751	123233756	Monocyte_13631	openGene2openGene	ALG
immune	Monocytes	rs63406760	chr12	123233754	rs1727332	ENSG00000111358	ENST00000542279	GTF2H3	123232751	123233756	Monocyte_13631	openGene2openGene	ALG
immune	Monocytes	rs9611565	chr22	41381554	rs9607799	ENSG00000100412	ENST00000679320	ACO2	41381087	41382400	Monocyte_35197	openGene2openGene	VIT
immune	Monocytes	rs63406760	chr12	123233754	rs1727332	ENSG00000111358	ENST00000228955	GTF2H3	123232751	123233756	Monocyte_13631	openGene2openGene	ALG
immune	Monocytes	rs34835	chr16	28495551	rs149271	ENSG00000188603	ENST00000565688	CLN3	28495503	28495685	Monocyte_19499	openGene2openGene	T1D
immune	Monocytes	rs58763752	chr10	32980469	rs60724454	ENSG00000150093	ENST00000676659	ITGB1	32980414	32980990	Monocyte_6039	openGene2openGene	T1D
immune	Monocytes	rs11590283	chr1	1308516	rs61766198	ENSG00000131591	ENST00000482816	C1orf159	1307502	1308764	Monocyte_36	openGene2openGene	SLE
immune	Monocytes	rs2247314	chr6	166956742	rs2247314	ENSG00000120436	ENST00000366834	GPR31	166956276	166957101	Monocyte_47157	openGene2openGene	VIT
immune	Monocytes	rs2066819	chr12	56333921	rs80317430	ENSG00000139613	ENST00000347471	SMARCC2	56333578	56334469	Monocyte_12348	openGene2openGene	PSO
immune	Monocytes	rs7187776	chr16	28863226	rs62037367	ENSG00000168488	ENST00000570200	ATXN2L	28863201	28864028	Monocyte_19514	openGene2openGene	T1D
immune	Monocytes	rs7187776	chr16	28863883	rs11864750	ENSG00000168488	ENST00000325215	ATXN2L	28863201	28864028	Monocyte_19514	openGene2openGene	T1D
immune	Monocytes	rs60920700	chr3	119559621	rs16829980	ENSG00000163389	ENST00000390401	POGLUT1	119559489	119559916	Monocyte_37403	openGene2openGene	VIT
immune	Monocytes	rs28449958	chr16	28880144	rs8055138	ENSG00000178188	ENST00000395532	SH2B1	28879627	28880301	Monocyte_19515	openGene2openGene	IBD
immune	Monocytes	rs2233424	chr6	44263742	rs3799963	ENSG00000096384	ENST00000371646	HSP90AB1	44263361	44263790	Monocyte_45471	ocr2openGene	RA
immune	Monocytes	rs11755393	chr6	34792177	rs6457791	ENSG00000196821	ENST00000374026	ILRUN	34791520	34793182	Monocyte_45069	openGene2openGene	SLE
immune	Monocytes	rs11755393	chr6	34792959	rs11757370	ENSG00000196821	ENST00000374023	ILRUN	34791520	34793182	Monocyte_45069	openGene2openGene	SLE
immune	Monocytes	rs9611565	chr22	41381237	rs2234052	ENSG00000100410	ENST00000491254	PHF5A	41381087	41382400	Monocyte_35197	openGene2openGene	VIT
immune	Monocytes	rs250308	chr5	119355998	rs3797339	ENSG00000133835	ENST00000509514	HSD17B4	119355675	119356608	Monocyte_42522	openGene2openGene	ALG
immune	Monocytes	rs2017445	chr12	56041628	rs705704	ENSG00000258199	ENST00000553176	ENSG00000258199	56041540	56042409	Monocyte_12324	openGene2openGene	VIT
immune	Monocytes	rs10876864	chr12	56042145	rs1131017	ENSG00000197728	ENST00000548590	RPS26	56041540	56042409	Monocyte_12324	openGene2openGene	ALG
immune	Monocytes	rs63406760	chr12	123233754	rs1727332	ENSG00000111361	ENST00000537073	EIF2B1	123232751	123233756	Monocyte_13631	openGene2openGene	ALG
immune	Monocytes	rs444210	chr6	166957483	rs2149083	ENSG00000198818	ENST00000487841	SFT2D1	166957207	166957605	Monocyte_47158	openGene2openGene	CRO
immune	Monocytes	rs10790268	chr11	118790689	rs57494551	ENSG00000264211	ENST00000581627	MIR4492	118790482	118791437	Monocyte_10614	openGene2openGene	RA
immune	Monocytes	rs36014129	chr6	26199675	rs34961555	ENSG00000277075	ENST00000303910	H2AC8	26198786	26199901	Monocyte_44637	openGene2openGene	SLE
immune	Monocytes	rs444210	chr6	166956409	rs1044059	ENSG00000198818	ENST00000487841	SFT2D1	166956276	166957101	Monocyte_47157	openGene2openGene	CRO
immune	Monocytes	rs2732549	chr11	35063906	rs2553772	ENSG00000026508	ENST00000525211	CD44	35063641	35064141	Monocyte_8776	ocr2openGene	SLE
immune	Monocytes	rs2283792	chr22	21867813	rs9610505	ENSG00000100034	ENST00000263212	PPM1F	21867164	21868158	Monocyte_34510	openGene2openGene	MS
immune	Monocytes	rs7187776	chr16	28863883	rs11864750	ENSG00000196296	ENST00000563975	ATP2A1	28863201	28864028	Monocyte_19514	openGene2openGene	T1D
immune	Monocytes	rs479844	chr11	65791795	rs10791824	ENSG00000172803	ENST00000531503	SNX32	65791583	65792147	Monocyte_9536	openGene2openGene	ALG
immune	Monocytes	rs60920700	chr3	119559621	rs16829980	ENSG00000144843	ENST00000478399	ADPRH	119559489	119559916	Monocyte_37403	openGene2openGene	VIT
immune	Monocytes	rs4690229	chr4	973551	rs113075206	ENSG00000178950	ENST00000314167	GAK	973267	973992	Monocyte_39002	openGene2openGene	SLE
immune	Monocytes	rs28449958	chr16	28863226	rs62037367	ENSG00000177548	ENST00000358201	RABEP2	28863201	28864028	Monocyte_19514	openGene2openGene	IBD
immune	Monocytes	rs3807307	chr7	128939148	rs3807307	ENSG00000135253	ENST00000616669	KCP	128938852	128939205	Monocyte_49353	openGene2openGene	SLE
immune	Monocytes	rs11246217	chr11	575800	rs34793529	ENSG00000185507	ENST00000533182	IRF7	575630	576749	Monocyte_8063	openGene2openGene	SLE
immune	Monocytes	rs60920700	chr3	119570608	rs139605155	ENSG00000144843	ENST00000478399	ADPRH	119570209	119570799	Monocyte_37405	ocr2openGene	VIT
immune	Monocytes	rs3807307	chr7	128939612	rs3823536	ENSG00000135253	ENST00000616669	KCP	128939471	128939683	Monocyte_49354	openGene2openGene	SLE
immune	Monocytes	rs444210	chr6	166956409	rs1044059	ENSG00000286760	ENST00000685549	ENSG00000286760	166956276	166957101	Monocyte_47157	openGene2openGene	CRO
immune	Monocytes	rs60131261	chr6	29850382	rs4711200	ENSG00000066379	ENST00000376785	POLR1H	29850100	29850607	Monocyte_44769	openGene2openGene	VIT
immune	Monocytes	rs60131261	chr6	29850382	rs4711200	ENSG00000066379	ENST00000332435	POLR1H	29850100	29850607	Monocyte_44769	openGene2openGene	VIT
immune	Monocytes	rs243332	chr16	11255821	rs243332	ENSG00000182108	ENST00000331808	DEXI	11254938	11256680	Monocyte_19127	openGene2openGene	CRO
immune	Monocytes	rs9469899	chr6	34793179	rs11755420	ENSG00000064999	ENST00000649117	ANKS1A	34791520	34793182	Monocyte_45069	openGene2openGene	GD
immune	Monocytes	rs12445568	chr16	31033576	rs12445650	ENSG00000099377	ENST00000297679	HSD3B7	31032735	31033884	Monocyte_19662	openGene2openGene	PSO
immune	Monocytes	rs28449958	chr16	28863226	rs62037367	ENSG00000168488	ENST00000336783	ATXN2L	28863201	28864028	Monocyte_19514	openGene2openGene	IBD
immune	Monocytes	rs2247314	chr6	166956504	rs2247325	ENSG00000286760	ENST00000691898	ENSG00000286760	166956276	166957101	Monocyte_47157	openGene2openGene	VIT
immune	Monocytes	rs5758343	chr22	41381237	rs2234052	ENSG00000100412	ENST00000678269	ACO2	41381087	41382400	Monocyte_35197	openGene2openGene	ALG
immune	Monocytes	rs7187776	chr16	28863226	rs62037367	ENSG00000260442	ENST00000561547	ATP2A1-AS1	28863201	28864028	Monocyte_19514	openGene2openGene	T1D
immune	Monocytes	rs2247314	chr6	166956742	rs2247314	ENSG00000213066	ENST00000622353	CEP43	166956276	166957101	Monocyte_47157	openGene2openGene	VIT
immune	Monocytes	rs11246217	chr11	575800	rs34793529	ENSG00000247095	ENST00000688743	MIR210HG	575630	576749	Monocyte_8063	openGene2openGene	SLE
immune	Monocytes	rs1534154	chr3	119600974	rs2049501	ENSG00000121594	ENST00000383669	CD80	119600625	119601111	Monocyte_37410	openGene2openGene	SLE
immune	Monocytes	rs9355260	chr6	159107222	rs7772013	ENSG00000271913	ENST00000646912	TAGAP-AS1	159106759	159107230	Monocyte_47016	openGene2openGene	MS
immune	Monocytes	rs1534154	chr3	119600675	rs2688637	ENSG00000121594	ENST00000264246	CD80	119600625	119601111	Monocyte_37410	openGene2openGene	SLE
immune	Monocytes	rs9611565	chr22	41381909	rs2234059	ENSG00000100412	ENST00000678688	ACO2	41381087	41382400	Monocyte_35197	openGene2openGene	VIT
immune	Monocytes	rs773125	chr12	56042145	rs1131017	ENSG00000123411	ENST00000547167	IKZF4	56041540	56042409	Monocyte_12324	openGene2openGene	RA
immune	Monocytes	rs773125	chr12	56042145	rs1131017	ENSG00000185664	ENST00000548493	PMEL	56041540	56042409	Monocyte_12324	openGene2openGene	RA
immune	Monocytes	rs2233424	chr6	44265183	rs2233434	ENSG00000157593	ENST00000538577	SLC35B2	44264987	44265878	Monocyte_45473	openGene2openGene	RA
immune	Monocytes	rs2233424	chr6	44265183	rs2233434	ENSG00000157593	ENST00000619636	SLC35B2	44264987	44265878	Monocyte_45473	openGene2openGene	RA
immune	Monocytes	rs7204270	chr16	30183519	rs930392	ENSG00000090238	ENST00000566134	YPEL3	30183121	30184332	Monocyte_19592	openGene2openGene	MS
immune	Monocytes	rs7187776	chr16	28880144	rs8055138	ENSG00000213658	ENST00000454369	LAT	28879627	28880301	Monocyte_19515	openGene2openGene	T1D
immune	Monocytes	rs41263646	chr1	183591057	rs4987080	ENSG00000116698	ENST00000685780	SMG7	183590221	183591310	Monocyte_3964	openGene2openGene	SLE
immune	Monocytes	rs149010539	chr3	48504480	rs114743756	ENSG00000213689	ENST00000433541	TREX1	48503897	48504864	Monocyte_36529	openGene2openGene	CRO
immune	Monocytes	rs1701704	chr12	56041628	rs705704	ENSG00000123411	ENST00000547167	IKZF4	56041540	56042409	Monocyte_12324	openGene2openGene	T1D
immune	Monocytes	rs34779708	chr10	35126627	rs4934730	ENSG00000095794	ENST00000488328	CREM	35126552	35127526	Monocyte_6066	openGene2openGene	IBD
immune	Monocytes	rs7204270	chr16	30183519	rs930392	ENSG00000090238	ENST00000565110	YPEL3	30183121	30184332	Monocyte_19592	openGene2openGene	MS
immune	Monocytes	rs4690229	chr4	973551	rs113075206	ENSG00000127418	ENST00000507339	FGFRL1	973267	973992	Monocyte_39002	openGene2openGene	SLE
immune	Monocytes	rs33993564	chr5	150847024	rs10058943	ENSG00000132912	ENST00000447998	DCTN4	150847006	150847399	Monocyte_43218	openGene2openGene	IBD
immune	Monocytes	rs17323934	chr7	26858021	rs3801805	ENSG00000273961	ENST00000613939	ENSG00000273961	26857465	26858360	Monocyte_47791	openGene2openGene	T1D
immune	Monocytes	rs4690229	chr4	973551	rs113075206	ENSG00000127418	ENST00000512562	FGFRL1	973267	973992	Monocyte_39002	openGene2openGene	SLE
immune	Monocytes	rs1194	chr6	35260055	rs4713844	ENSG00000198755	ENST00000478340	RPL10A	35259130	35260258	Monocyte_45084	openGene2openGene	SLE
immune	Monocytes	rs1194	chr6	35260055	rs4713844	ENSG00000198755	ENST00000490335	RPL10A	35259130	35260258	Monocyte_45084	openGene2openGene	SLE
immune	Monocytes	rs2247314	chr6	166956723	rs2247315	ENSG00000227598	ENST00000444102	ENSG00000227598	166956276	166957101	Monocyte_47157	openGene2openGene	VIT
immune	Monocytes	rs5743618	chr4	38783057	rs10034903	ENSG00000174130	ENST00000508254	TLR6	38782947	38783109	Monocyte_39543	openGene2openGene	ALG
immune	Monocytes	rs41286801	chr1	92485653	rs6689470	ENSG00000189195	ENST00000635934	BTBD8	92485141	92486276	Monocyte_2269	openGene2openGene	MS
immune	Monocytes	rs1194	chr6	35260055	rs4713844	ENSG00000198755	ENST00000322203	RPL10A	35259130	35260258	Monocyte_45084	openGene2openGene	SLE
immune	Monocytes	rs28449958	chr16	28863883	rs11864750	ENSG00000177548	ENST00000562475	RABEP2	28863201	28864028	Monocyte_19514	openGene2openGene	IBD
immune	Monocytes	rs7679	chr20	45934368	rs1057208	ENSG00000100979	ENST00000477313	PLTP	45934204	45935614	Monocyte_33105	openGene2openGene	SLE
immune	Monocytes	rs1463485	chr17	75855927	rs936394	ENSG00000092929	ENST00000590762	UNC13D	75855226	75856144	Monocyte_23325	openGene2openGene	SLE
immune	Monocytes	rs28449958	chr16	28880144	rs8055138	ENSG00000178188	ENST00000322610	SH2B1	28879627	28880301	Monocyte_19515	openGene2openGene	IBD
immune	Monocytes	rs12156002	chr8	128173750	rs6470606	ENSG00000249859	ENST00000666223	PVT1	128173572	128173984	Monocyte_51905	ocr2openGene	SLE
immune	Monocytes	rs12232003	chr12	53180847	rs59218377	ENSG00000094914	ENST00000549821	AAAS	53180242	53181271	Monocyte_12179	openGene2openGene	T1D
immune	Monocytes	rs2066819	chr12	56300477	rs2695789	ENSG00000062485	ENST00000551137	CS	56299856	56300706	Monocyte_12345	openGene2openGene	PSO
immune	Monocytes	rs41263646	chr1	183591057	rs4987080	ENSG00000116698	ENST00000367538	SMG7	183590221	183591310	Monocyte_3964	openGene2openGene	SLE
immune	Monocytes	rs11933540	chr4	26088753	rs7441808	ENSG00000168214	ENST00000680140	RBPJ	26088499	26088972	Monocyte_39440	ocr2openGene	RA
immune	Monocytes	rs444210	chr6	166957511	rs2769346	ENSG00000285730	ENST00000649589	ENSG00000285730	166957207	166957605	Monocyte_47158	openGene2openGene	CRO
immune	Monocytes	rs4976646	chr5	177363161	rs67111717	ENSG00000198055	ENST00000511244	GRK6	177362999	177363450	Monocyte_43714	ocr2openGene	MS
immune	Monocytes	rs41263646	chr1	183590726	rs2333681	ENSG00000116698	ENST00000515829	SMG7	183590221	183591310	Monocyte_3964	openGene2openGene	SLE
immune	Monocytes	rs3197999	chr3	50292395	rs1076872	ENSG00000186792	ENST00000415204	HYAL3	50292147	50292766	Monocyte_36626	openGene2openGene	IBD
immune	Monocytes	rs11933540	chr4	26088753	rs7441808	ENSG00000168214	ENST00000355476	RBPJ	26088499	26088972	Monocyte_39440	ocr2openGene	RA
immune	Monocytes	rs11933540	chr4	26088753	rs7441808	ENSG00000168214	ENST00000680210	RBPJ	26088499	26088972	Monocyte_39440	ocr2openGene	RA
immune	Monocytes	rs9469899	chr6	34792451	rs7769820	ENSG00000064995	ENST00000361288	TAF11	34791520	34793182	Monocyte_45069	openGene2openGene	GD
immune	Monocytes	rs9469899	chr6	34792806	rs7752522	ENSG00000064995	ENST00000693481	TAF11	34791520	34793182	Monocyte_45069	openGene2openGene	GD
immune	Monocytes	rs11246217	chr11	575800	rs34793529	ENSG00000177042	ENST00000397510	TMEM80	575630	576749	Monocyte_8063	openGene2openGene	SLE
immune	Monocytes	rs2066819	chr12	56300477	rs2695789	ENSG00000062485	ENST00000548567	CS	56299856	56300706	Monocyte_12345	openGene2openGene	PSO
immune	Monocytes	rs1036207	chr5	142145415	rs249642	ENSG00000113552	ENST00000503794	GNPDA1	142145395	142145633	Monocyte_42985	ocr2openGene	MS
immune	Monocytes	rs7668577	chr4	26088753	rs7441808	ENSG00000168214	ENST00000505958	RBPJ	26088499	26088972	Monocyte_39440	ocr2openGene	T1D
immune	Monocytes	rs4899260	chr14	68816658	rs4899261	ENSG00000185650	ENST00000439696	ZFP36L1	68816023	68817003	Monocyte_15835	ocr2openGene	CEL
immune	Monocytes	rs2070901	chr1	161215268	rs2070901	ENSG00000158882	ENST00000465512	TOMM40L	161215009	161215448	Monocyte_3539	openGene2openGene	ALG
immune	Monocytes	rs7187776	chr16	28863883	rs11864750	ENSG00000168488	ENST00000395547	ATXN2L	28863201	28864028	Monocyte_19514	openGene2openGene	T1D
immune	Monocytes	rs41295159	chr10	6151852	rs78938174	ENSG00000134453	ENST00000379888	RBM17	6151121	6151924	Monocyte_5513	openGene2openGene	T1D
immune	Monocytes	rs1887428	chr9	4984530	rs1887428	ENSG00000106993	ENST00000381858	CDC37L1	4984409	4985551	Monocyte_52416	openGene2openGene	IBD
immune	Monocytes	rs34835	chr16	28495551	rs149271	ENSG00000176476	ENST00000569581	SGF29	28495503	28495685	Monocyte_19499	openGene2openGene	T1D
immune	Monocytes	rs7132277	chr12	123364549	rs7485502	ENSG00000111328	ENST00000535796	CDK2AP1	123364418	123365482	Monocyte_13635	openGene2openGene	MS
immune	Monocytes	rs4899260	chr14	68816658	rs4899261	ENSG00000185650	ENST00000553375	ZFP36L1	68816023	68817003	Monocyte_15835	ocr2openGene	CEL
immune	Monocytes	rs2066819	chr12	56333921	rs80317430	ENSG00000170581	ENST00000418572	STAT2	56333578	56334469	Monocyte_12348	openGene2openGene	PSO
immune	Monocytes	rs7132277	chr12	123364549	rs7485502	ENSG00000111328	ENST00000652466	CDK2AP1	123364418	123365482	Monocyte_13635	openGene2openGene	MS
immune	Monocytes	rs444210	chr6	166957500	rs2149084	ENSG00000227598	ENST00000444102	ENSG00000227598	166957207	166957605	Monocyte_47158	openGene2openGene	CRO
immune	Monocytes	rs7679	chr20	45934368	rs1057208	ENSG00000064601	ENST00000607187	CTSA	45934204	45935614	Monocyte_33105	openGene2openGene	SLE
immune	Monocytes	rs5758343	chr22	41381554	rs9607799	ENSG00000100412	ENST00000677153	ACO2	41381087	41382400	Monocyte_35197	openGene2openGene	ALG
immune	Monocytes	rs4728142	chr7	128939612	rs3823536	ENSG00000135253	ENST00000616669	KCP	128939471	128939683	Monocyte_49354	openGene2openGene	UC
immune	Monocytes	rs7679	chr20	45934368	rs1057208	ENSG00000064601	ENST00000354880	CTSA	45934204	45935614	Monocyte_33105	openGene2openGene	SLE
immune	Monocytes	rs28449958	chr16	28863801	rs7198606	ENSG00000177548	ENST00000544477	RABEP2	28863201	28864028	Monocyte_19514	openGene2openGene	IBD
immune	Monocytes	rs12156002	chr8	128167542	rs7830477	ENSG00000249859	ENST00000658065	PVT1	128167531	128168191	Monocyte_51904	ocr2openGene	SLE
immune	Monocytes	rs63406760	chr12	123233754	rs1727332	ENSG00000111361	ENST00000424014	EIF2B1	123232751	123233756	Monocyte_13631	openGene2openGene	ALG
immune	Monocytes	rs28449958	chr16	28863883	rs11864750	ENSG00000177548	ENST00000544477	RABEP2	28863201	28864028	Monocyte_19514	openGene2openGene	IBD
immune	Monocytes	rs60920700	chr3	119559621	rs16829980	ENSG00000183833	ENST00000498167	CFAP91	119559489	119559916	Monocyte_37403	openGene2openGene	VIT
immune	Monocytes	rs7187776	chr16	28863226	rs62037367	ENSG00000196296	ENST00000357084	ATP2A1	28863201	28864028	Monocyte_19514	openGene2openGene	T1D
immune	Monocytes	rs63406760	chr12	123233754	rs1727332	ENSG00000111361	ENST00000534960	EIF2B1	123232751	123233756	Monocyte_13631	openGene2openGene	ALG
immune	Monocytes	rs2233278	chr5	151087129	rs8177833	ENSG00000197043	ENST00000517486	ANXA6	151086894	151087486	Monocyte_43231	openGene2openGene	PSO
immune	Monocytes	rs2233278	chr5	151087129	rs8177833	ENSG00000197043	ENST00000354546	ANXA6	151086894	151087486	Monocyte_43231	openGene2openGene	PSO
immune	Monocytes	rs112006329	chr11	575800	rs34793529	ENSG00000185507	ENST00000532326	IRF7	575630	576749	Monocyte_8063	openGene2openGene	SLE
immune	Monocytes	rs11755393	chr6	34792806	rs7752522	ENSG00000064995	ENST00000687970	TAF11	34791520	34793182	Monocyte_45069	openGene2openGene	SLE
immune	Monocytes	rs60920700	chr3	119559621	rs16829980	ENSG00000144837	ENST00000494440	PLA1A	119559489	119559916	Monocyte_37403	openGene2openGene	VIT
immune	Monocytes	rs11755393	chr6	34792385	rs7769961	ENSG00000064995	ENST00000687970	TAF11	34791520	34793182	Monocyte_45069	openGene2openGene	SLE
immune	Monocytes	rs1738074	chr6	159044945	rs1738074	ENSG00000271913	ENST00000669184	TAGAP-AS1	159044794	159045205	Monocyte_47009	openGene2openGene	CEL
immune	Monocytes	rs11755393	chr6	34792959	rs11757370	ENSG00000064995	ENST00000688059	TAF11	34791520	34793182	Monocyte_45069	openGene2openGene	SLE
immune	Monocytes	rs11755393	chr6	34792548	rs7752060	ENSG00000064995	ENST00000650109	TAF11	34791520	34793182	Monocyte_45069	openGene2openGene	SLE
immune	Monocytes	rs2247314	chr6	166956723	rs2247315	ENSG00000286760	ENST00000666448	ENSG00000286760	166956276	166957101	Monocyte_47157	openGene2openGene	VIT
immune	Monocytes	rs4561177	chr11	110093842	rs11213260	ENSG00000287245	ENST00000663040	ENSG00000287245	110092502	110094010	Monocyte_10379	openGene2openGene	PSO
immune	Monocytes	rs10876864	chr12	56042145	rs1131017	ENSG00000139531	ENST00000552813	SUOX	56041540	56042409	Monocyte_12324	openGene2openGene	ALG
immune	Monocytes	rs2066819	chr12	56334216	rs2371494	ENSG00000170581	ENST00000556140	STAT2	56333578	56334469	Monocyte_12348	openGene2openGene	PSO
immune	Monocytes	rs28449958	chr16	28863801	rs7198606	ENSG00000275807	ENST00000614819	ENSG00000275807	28863201	28864028	Monocyte_19514	openGene2openGene	IBD
immune	Monocytes	rs5758343	chr22	41381311	rs2234053	ENSG00000100412	ENST00000677532	ACO2	41381087	41382400	Monocyte_35197	openGene2openGene	ALG
immune	Monocytes	rs28449958	chr16	28863801	rs7198606	ENSG00000168488	ENST00000563314	ATXN2L	28863201	28864028	Monocyte_19514	openGene2openGene	IBD
immune	Monocytes	rs28449958	chr16	28880144	rs8055138	ENSG00000168488	ENST00000564656	ATXN2L	28879627	28880301	Monocyte_19515	openGene2openGene	IBD
immune	Monocytes	rs243332	chr16	11255821	rs243332	ENSG00000182108	ENST00000570440	DEXI	11254938	11256680	Monocyte_19127	openGene2openGene	CRO
immune	Monocytes	rs28449958	chr16	28507775	rs153109	ENSG00000188603	ENST00000357857	CLN3	28507683	28508416	Monocyte_19500	openGene2openGene	IBD
immune	Monocytes	rs9469899	chr6	34792959	rs11757370	ENSG00000064999	ENST00000649117	ANKS1A	34791520	34793182	Monocyte_45069	openGene2openGene	GD
immune	Monocytes	rs12445568	chr16	31033362	rs58726213	ENSG00000099377	ENST00000297679	HSD3B7	31032735	31033884	Monocyte_19662	openGene2openGene	PSO
immune	Monocytes	rs5758343	chr22	41381909	rs2234059	ENSG00000100412	ENST00000678819	ACO2	41381087	41382400	Monocyte_35197	openGene2openGene	ALG
immune	Monocytes	rs28449958	chr16	28880144	rs8055138	ENSG00000168488	ENST00000336783	ATXN2L	28879627	28880301	Monocyte_19515	openGene2openGene	IBD
immune	Monocytes	rs28449958	chr16	28880144	rs8055138	ENSG00000168488	ENST00000382686	ATXN2L	28879627	28880301	Monocyte_19515	openGene2openGene	IBD
immune	Monocytes	rs1701704	chr12	56041628	rs705704	ENSG00000139613	ENST00000550519	SMARCC2	56041540	56042409	Monocyte_12324	openGene2openGene	T1D
immune	Monocytes	rs1701704	chr12	56041628	rs705704	ENSG00000139613	ENST00000552674	SMARCC2	56041540	56042409	Monocyte_12324	openGene2openGene	T1D
immune	Monocytes	rs9355260	chr6	159107222	rs7772013	ENSG00000271913	ENST00000667828	TAGAP-AS1	159106759	159107230	Monocyte_47016	openGene2openGene	MS
immune	Monocytes	rs11755393	chr6	34792177	rs6457791	ENSG00000064995	ENST00000689560	TAF11	34791520	34793182	Monocyte_45069	openGene2openGene	SLE
immune	Monocytes	rs2542162	chr18	12884344	rs2292759	ENSG00000085415	ENST00000589446	SEH1L	12883467	12884638	Monocyte_24077	openGene2openGene	T1D
immune	Monocytes	rs7187776	chr16	28824359	rs149808056	ENSG00000177548	ENST00000570030	RABEP2	28823695	28824529	Monocyte_19512	openGene2openGene	T1D
immune	Monocytes	rs78865465	chr12	55974117	rs75639074	ENSG00000170473	ENST00000557259	PYM1	55973380	55974218	Monocyte_12318	openGene2openGene	T1D
immune	Monocytes	rs36014129	chr6	26189128	rs13204572	ENSG00000273983	ENST00000614378	H3C8	26188402	26189319	Monocyte_44634	openGene2openGene	SLE
immune	Monocytes	rs11755393	chr6	34792385	rs7769961	ENSG00000064999	ENST00000649117	ANKS1A	34791520	34793182	Monocyte_45069	openGene2openGene	SLE
immune	Monocytes	rs8054198	chr16	10944503	rs8054198	ENSG00000185338	ENST00000644787	SOCS1	10944248	10944813	Monocyte_19111	openGene2openGene	SLE
immune	Monocytes	rs11755393	chr6	34792548	rs7752060	ENSG00000064999	ENST00000649117	ANKS1A	34791520	34793182	Monocyte_45069	openGene2openGene	SLE
immune	Monocytes	rs10936599	chr3	169769649	rs12637184	ENSG00000277925	ENST00000363312	Telomerase-vert	169769318	169769709	Monocyte_38304	openGene2openGene	CEL
immune	Monocytes	rs11755393	chr6	34792451	rs7769820	ENSG00000064999	ENST00000649117	ANKS1A	34791520	34793182	Monocyte_45069	openGene2openGene	SLE
immune	Monocytes	rs11755393	chr6	34792177	rs6457791	ENSG00000064999	ENST00000650178	ANKS1A	34791520	34793182	Monocyte_45069	openGene2openGene	SLE
immune	Monocytes	rs1463485	chr17	75855927	rs936394	ENSG00000132475	ENST00000591893	H3-3B	75855226	75856144	Monocyte_23325	openGene2openGene	SLE
immune	Monocytes	rs41263646	chr1	183590706	rs12091406	ENSG00000116698	ENST00000444547	SMG7	183590221	183591310	Monocyte_3964	openGene2openGene	SLE
immune	Monocytes	rs11933540	chr4	26088753	rs7441808	ENSG00000168214	ENST00000342295	RBPJ	26088499	26088972	Monocyte_39440	ocr2openGene	RA
immune	Monocytes	rs11675538	chr2	65436024	rs11126037	ENSG00000198369	ENST00000474228	SPRED2	65435766	65436770	Monocyte_28958	openGene2openGene	UC
immune	Monocytes	rs11675538	chr2	65436100	rs11126038	ENSG00000198369	ENST00000443619	SPRED2	65435766	65436770	Monocyte_28958	openGene2openGene	UC
immune	Monocytes	rs1194	chr6	35297641	rs4711414	ENSG00000198755	ENST00000467020	RPL10A	35297593	35297975	Monocyte_45085	openGene2openGene	SLE
immune	Monocytes	rs33993564	chr5	150847337	rs17111376	ENSG00000086589	ENST00000521464	RBM22	150847006	150847399	Monocyte_43218	openGene2openGene	IBD
immune	Monocytes	rs2542162	chr18	12884344	rs2292759	ENSG00000134278	ENST00000462226	SPIRE1	12883467	12884638	Monocyte_24077	openGene2openGene	T1D
immune	Monocytes	rs8054198	chr16	10944503	rs8054198	ENSG00000175643	ENST00000576027	RMI2	10944248	10944813	Monocyte_19111	openGene2openGene	SLE
immune	Monocytes	rs2017445	chr12	56041628	rs705704	ENSG00000111540	ENST00000546810	RAB5B	56041540	56042409	Monocyte_12324	openGene2openGene	VIT
immune	Monocytes	rs11755393	chr6	34792385	rs7769961	ENSG00000064999	ENST00000650178	ANKS1A	34791520	34793182	Monocyte_45069	openGene2openGene	SLE
immune	Monocytes	rs2017445	chr12	56041628	rs705704	ENSG00000123374	ENST00000266970	CDK2	56041540	56042409	Monocyte_12324	openGene2openGene	VIT
immune	Monocytes	rs2066819	chr12	56300477	rs2695789	ENSG00000062485	ENST00000547298	CS	56299856	56300706	Monocyte_12345	openGene2openGene	PSO
immune	Monocytes	rs146029108	chr9	136363451	rs140876101	ENSG00000169692	ENST00000538402	AGPAT2	136363064	136363970	Monocyte_54517	openGene2openGene	CRO
immune	Monocytes	rs7187776	chr16	28880144	rs8055138	ENSG00000177548	ENST00000568703	RABEP2	28879627	28880301	Monocyte_19515	openGene2openGene	T1D
immune	Monocytes	rs5758343	chr22	41381909	rs2234059	ENSG00000100412	ENST00000676714	ACO2	41381087	41382400	Monocyte_35197	openGene2openGene	ALG
immune	Monocytes	rs2304206	chr19	49665670	rs2304205	ENSG00000126460	ENST00000543867	PRRG2	49665526	49666157	Monocyte_27243	openGene2openGene	VIT
immune	Monocytes	rs13153019	chr5	177357611	rs4075959	ENSG00000196923	ENST00000506537	PDLIM7	177357587	177358335	Monocyte_43712	openGene2openGene	ALG
immune	Monocytes	rs2066819	chr12	56334353	rs79824801	ENSG00000257727	ENST00000551720	CNPY2	56333578	56334469	Monocyte_12348	openGene2openGene	PSO
immune	Monocytes	rs773125	chr12	56042145	rs1131017	ENSG00000111540	ENST00000551459	RAB5B	56041540	56042409	Monocyte_12324	openGene2openGene	RA
immune	Monocytes	rs2066819	chr12	56300477	rs2695789	ENSG00000257727	ENST00000553191	CNPY2	56299856	56300706	Monocyte_12345	openGene2openGene	PSO
immune	Monocytes	rs13205210	chr6	34887971	rs1051115	ENSG00000064995	ENST00000420584	TAF11	34887745	34888228	Monocyte_45073	openGene2openGene	SLE
immune	Monocytes	rs2066819	chr12	56333921	rs80317430	ENSG00000139613	ENST00000550150	SMARCC2	56333578	56334469	Monocyte_12348	openGene2openGene	PSO
immune	Monocytes	rs13153019	chr5	177357611	rs4075959	ENSG00000196923	ENST00000393546	PDLIM7	177357587	177358335	Monocyte_43712	openGene2openGene	ALG
immune	Monocytes	rs2304206	chr19	49677009	rs975484	ENSG00000126460	ENST00000246794	PRRG2	49676606	49677361	Monocyte_27246	openGene2openGene	VIT
immune	Monocytes	rs3197999	chr3	48685869	rs6792510	ENSG00000164054	ENST00000497863	SHISA5	48685583	48686300	Monocyte_36545	openGene2openGene	IBD
immune	Monocytes	rs2017445	chr12	56041628	rs705704	ENSG00000123411	ENST00000547668	IKZF4	56041540	56042409	Monocyte_12324	openGene2openGene	VIT
immune	Monocytes	rs60920700	chr3	119562789	rs867234	ENSG00000121594	ENST00000478182	CD80	119562291	119562957	Monocyte_37404	openGene2openGene	VIT
immune	Monocytes	rs11933540	chr4	26088753	rs7441808	ENSG00000168214	ENST00000679469	RBPJ	26088499	26088972	Monocyte_39440	ocr2openGene	RA
immune	Monocytes	rs9611565	chr22	41381311	rs2234053	ENSG00000100412	ENST00000471094	ACO2	41381087	41382400	Monocyte_35197	openGene2openGene	VIT
immune	Monocytes	rs7668577	chr4	26088753	rs7441808	ENSG00000168214	ENST00000345843	RBPJ	26088499	26088972	Monocyte_39440	ocr2openGene	T1D
immune	Monocytes	rs28449958	chr16	28880144	rs8055138	ENSG00000169682	ENST00000566059	SPNS1	28879627	28880301	Monocyte_19515	openGene2openGene	IBD
immune	Monocytes	rs1701704	chr12	56041628	rs705704	ENSG00000139531	ENST00000550478	SUOX	56041540	56042409	Monocyte_12324	openGene2openGene	T1D
immune	Monocytes	rs34840245	chr6	34887971	rs1051115	ENSG00000124562	ENST00000374017	SNRPC	34887745	34888228	Monocyte_45073	openGene2openGene	SLE
immune	Monocytes	rs2304206	chr19	49665670	rs2304205	ENSG00000142541	ENST00000679106	RPL13A	49665526	49666157	Monocyte_27243	openGene2openGene	VIT
immune	Monocytes	rs6873255	chr5	173918020	rs55946741	ENSG00000113742	ENST00000519835	CPEB4	173917828	173918681	Monocyte_43638	openGene2openGene	CRO
immune	Monocytes	rs2542162	chr18	12884344	rs2292759	ENSG00000141385	ENST00000590811	AFG3L2	12883467	12884638	Monocyte_24077	openGene2openGene	T1D
immune	Monocytes	rs4690229	chr4	973657	rs13137144	ENSG00000127415	ENST00000514224	IDUA	973267	973992	Monocyte_39002	openGene2openGene	SLE
immune	Monocytes	rs2066819	chr12	56300477	rs2695789	ENSG00000257727	ENST00000553164	CNPY2	56299856	56300706	Monocyte_12345	openGene2openGene	PSO
immune	Monocytes	rs13205210	chr6	34887971	rs1051115	ENSG00000124562	ENST00000244520	SNRPC	34887745	34888228	Monocyte_45073	openGene2openGene	SLE
immune	Monocytes	rs6873255	chr5	173918020	rs55946741	ENSG00000113742	ENST00000265085	CPEB4	173917828	173918681	Monocyte_43638	openGene2openGene	CRO
immune	Monocytes	rs55963299	chr2	60881694	rs67574266	ENSG00000162928	ENST00000472678	PEX13	60880921	60881916	Monocyte_28820	openGene2openGene	CRO
immune	Monocytes	rs212405	chr6	159054238	rs177055	ENSG00000164691	ENST00000338313	TAGAP	159053837	159054264	Monocyte_47010	ocr2openGene	MS
immune	Monocytes	rs12421615	chr11	64285685	rs887314	ENSG00000149782	ENST00000325234	PLCB3	64285069	64286030	Monocyte_9381	openGene2openGene	VIT
immune	Monocytes	rs11657987	chr17	78379014	rs4490057	ENSG00000184557	ENST00000587578	SOCS3	78378319	78379150	Monocyte_23488	openGene2openGene	ECZ
immune	Monocytes	rs7679	chr20	45934368	rs1057208	ENSG00000064601	ENST00000678988	CTSA	45934204	45935614	Monocyte_33105	openGene2openGene	SLE
immune	Monocytes	rs9611565	chr22	41381554	rs9607799	ENSG00000100412	ENST00000676714	ACO2	41381087	41382400	Monocyte_35197	openGene2openGene	VIT
immune	Monocytes	rs2542162	chr18	12884344	rs2292759	ENSG00000101624	ENST00000586887	CEP76	12883467	12884638	Monocyte_24077	openGene2openGene	T1D
immune	Monocytes	rs17323934	chr7	26858021	rs3801805	ENSG00000240990	ENST00000647851	HOXA11-AS	26857465	26858360	Monocyte_47791	openGene2openGene	T1D
immune	Monocytes	rs11755393	chr6	34792548	rs7752060	ENSG00000196821	ENST00000374026	ILRUN	34791520	34793182	Monocyte_45069	openGene2openGene	SLE
immune	Monocytes	rs3801810	chr7	26858021	rs3801805	ENSG00000005020	ENST00000481204	SKAP2	26857465	26858360	Monocyte_47791	openGene2openGene	CRO
immune	Monocytes	rs149010539	chr3	48504480	rs114743756	ENSG00000114268	ENST00000232375	PFKFB4	48503897	48504864	Monocyte_36529	openGene2openGene	CRO
immune	Monocytes	rs149010539	chr3	48504480	rs114743756	ENSG00000114268	ENST00000445633	PFKFB4	48503897	48504864	Monocyte_36529	openGene2openGene	CRO
immune	Monocytes	rs28449958	chr16	28863226	rs62037367	ENSG00000177548	ENST00000544477	RABEP2	28863201	28864028	Monocyte_19514	openGene2openGene	IBD
immune	Monocytes	rs60920700	chr3	119559610	rs41271391	ENSG00000183833	ENST00000498167	CFAP91	119559489	119559916	Monocyte_37403	openGene2openGene	VIT
immune	Monocytes	rs28449958	chr16	28863801	rs7198606	ENSG00000177548	ENST00000357573	RABEP2	28863201	28864028	Monocyte_19514	openGene2openGene	IBD
immune	Monocytes	rs5758343	chr22	41381311	rs2234053	ENSG00000100412	ENST00000679311	ACO2	41381087	41382400	Monocyte_35197	openGene2openGene	ALG
immune	Monocytes	rs5758343	chr22	41381237	rs2234052	ENSG00000100412	ENST00000677007	ACO2	41381087	41382400	Monocyte_35197	openGene2openGene	ALG
immune	Monocytes	rs10876864	chr12	56042145	rs1131017	ENSG00000197728	ENST00000356464	RPS26	56041540	56042409	Monocyte_12324	openGene2openGene	ALG
immune	Monocytes	rs444210	chr6	166957483	rs2149083	ENSG00000198818	ENST00000361731	SFT2D1	166957207	166957605	Monocyte_47158	openGene2openGene	CRO
immune	Monocytes	rs444210	chr6	166957511	rs2769346	ENSG00000198818	ENST00000478705	SFT2D1	166957207	166957605	Monocyte_47158	openGene2openGene	CRO
immune	Monocytes	rs11246217	chr11	575800	rs34793529	ENSG00000185507	ENST00000532788	IRF7	575630	576749	Monocyte_8063	openGene2openGene	SLE
immune	Monocytes	rs11755393	chr6	34792104	rs13215181	ENSG00000064995	ENST00000687970	TAF11	34791520	34793182	Monocyte_45069	openGene2openGene	SLE
immune	Monocytes	rs3757387	chr7	128939148	rs3807307	ENSG00000135253	ENST00000616669	KCP	128938852	128939205	Monocyte_49353	openGene2openGene	SLE
immune	Monocytes	rs11755393	chr6	34793179	rs11755420	ENSG00000064995	ENST00000650109	TAF11	34791520	34793182	Monocyte_45069	openGene2openGene	SLE
immune	Monocytes	rs11755393	chr6	34792177	rs6457791	ENSG00000064995	ENST00000687970	TAF11	34791520	34793182	Monocyte_45069	openGene2openGene	SLE
immune	Monocytes	rs28449958	chr16	28863226	rs62037367	ENSG00000196296	ENST00000562185	ATP2A1	28863201	28864028	Monocyte_19514	openGene2openGene	IBD
immune	Monocytes	rs1738074	chr6	159044945	rs1738074	ENSG00000271913	ENST00000659798	TAGAP-AS1	159044794	159045205	Monocyte_47009	openGene2openGene	CEL
immune	Monocytes	rs41263646	chr1	183590726	rs2333681	ENSG00000143344	ENST00000304685	RGL1	183590221	183591310	Monocyte_3964	openGene2openGene	SLE
immune	Monocytes	rs12087340	chr1	85276474	rs1060843	ENSG00000174021	ENST00000689285	GNG5	85276122	85277038	Monocyte_2162	openGene2openGene	MS
immune	Monocytes	rs5758343	chr22	41381237	rs2234052	ENSG00000100412	ENST00000677532	ACO2	41381087	41382400	Monocyte_35197	openGene2openGene	ALG
immune	Monocytes	rs2247314	chr6	166956742	rs2247314	ENSG00000286760	ENST00000659081	ENSG00000286760	166956276	166957101	Monocyte_47157	openGene2openGene	VIT
immune	Monocytes	rs60920700	chr3	119559846	rs41271393	ENSG00000176142	ENST00000490099	TMEM39A	119559489	119559916	Monocyte_37403	openGene2openGene	VIT
immune	Monocytes	rs12445568	chr16	31033362	rs58726213	ENSG00000099377	ENST00000562932	HSD3B7	31032735	31033884	Monocyte_19662	openGene2openGene	PSO
immune	Monocytes	rs10760123	chr9	120928863	rs7028641	ENSG00000148180	ENST00000477104	GSN	120928469	120929346	Monocyte_53902	openGene2openGene	ALG
immune	Monocytes	rs28449958	chr16	28880144	rs8055138	ENSG00000168488	ENST00000570200	ATXN2L	28879627	28880301	Monocyte_19515	openGene2openGene	IBD
immune	Monocytes	rs28449958	chr16	28880144	rs8055138	ENSG00000168488	ENST00000561539	ATXN2L	28879627	28880301	Monocyte_19515	openGene2openGene	IBD
immune	Monocytes	rs5758343	chr22	41381879	rs2234058	ENSG00000100412	ENST00000678819	ACO2	41381087	41382400	Monocyte_35197	openGene2openGene	ALG
immune	Monocytes	rs9469899	chr6	34792806	rs7752522	ENSG00000064999	ENST00000650178	ANKS1A	34791520	34793182	Monocyte_45069	openGene2openGene	GD
immune	Monocytes	rs12087340	chr1	85276474	rs1060843	ENSG00000174021	ENST00000686161	GNG5	85276122	85277038	Monocyte_2162	openGene2openGene	MS
immune	Monocytes	rs9611565	chr22	41381554	rs9607799	ENSG00000100412	ENST00000678454	ACO2	41381087	41382400	Monocyte_35197	openGene2openGene	VIT
immune	Monocytes	rs9355260	chr6	159107222	rs7772013	ENSG00000271913	ENST00000607796	TAGAP-AS1	159106759	159107230	Monocyte_47016	openGene2openGene	MS
immune	Monocytes	rs2836883	chr21	39094818	rs2836883	ENSG00000235888	ENST00000663162	ENSG00000235888	39094244	39094820	Monocyte_34081	ocr2openGene	AS
immune	Monocytes	rs9355260	chr6	159107100	rs7748054	ENSG00000271913	ENST00000646912	TAGAP-AS1	159106759	159107230	Monocyte_47016	openGene2openGene	MS
immune	Monocytes	rs9611565	chr22	41381554	rs9607799	ENSG00000100410	ENST00000216252	PHF5A	41381087	41382400	Monocyte_35197	openGene2openGene	VIT
immune	Monocytes	rs7187776	chr16	28863883	rs11864750	ENSG00000260442	ENST00000686287	ATP2A1-AS1	28863201	28864028	Monocyte_19514	openGene2openGene	T1D
immune	Monocytes	rs1800693	chr12	6341779	rs767455	ENSG00000111641	ENST00000540228	NOP2	6341598	6342240	Monocyte_11182	openGene2openGene	MS
immune	Monocytes	rs2233424	chr6	44265183	rs2233434	ENSG00000157593	ENST00000615337	SLC35B2	44264987	44265878	Monocyte_45473	openGene2openGene	RA
immune	Monocytes	rs2233424	chr6	44265240	rs2233433	ENSG00000157593	ENST00000393812	SLC35B2	44264987	44265878	Monocyte_45473	openGene2openGene	RA
immune	Monocytes	rs41263646	chr1	183591061	rs4987079	ENSG00000116698	ENST00000688051	SMG7	183590221	183591310	Monocyte_3964	openGene2openGene	SLE
immune	Monocytes	rs663743	chr11	64340263	rs663743	ENSG00000173153	ENST00000468670	ESRRA	64340015	64340958	Monocyte_9390	openGene2openGene	T1D
immune	Monocytes	rs28449958	chr16	28880144	rs8055138	ENSG00000261067	ENST00000569969	ENSG00000261067	28879627	28880301	Monocyte_19515	openGene2openGene	IBD
immune	Monocytes	rs17849501	chr1	183471396	rs41272536	ENSG00000198860	ENST00000485209	TSEN15	183471079	183472702	Monocyte_3959	openGene2openGene	SLE
immune	Monocytes	rs33993564	chr5	150847024	rs10058943	ENSG00000132912	ENST00000518015	DCTN4	150847006	150847399	Monocyte_43218	openGene2openGene	IBD
immune	Monocytes	rs11933540	chr4	26088753	rs7441808	ENSG00000168214	ENST00000506956	RBPJ	26088499	26088972	Monocyte_39440	ocr2openGene	RA
immune	Monocytes	rs17849501	chr1	183471396	rs41272536	ENSG00000198860	ENST00000367518	TSEN15	183471079	183472702	Monocyte_3959	openGene2openGene	SLE
immune	Monocytes	rs1701704	chr12	56041628	rs705704	ENSG00000123411	ENST00000551701	IKZF4	56041540	56042409	Monocyte_12324	openGene2openGene	T1D
immune	Monocytes	rs1701704	chr12	56041628	rs705704	ENSG00000123411	ENST00000551103	IKZF4	56041540	56042409	Monocyte_12324	openGene2openGene	T1D
immune	Monocytes	rs11714843	chr3	119498465	rs2280670	ENSG00000183833	ENST00000488533	CFAP91	119498206	119498889	Monocyte_37401	openGene2openGene	JIA
immune	Monocytes	rs444210	chr6	166957511	rs2769346	ENSG00000213066	ENST00000366847	CEP43	166957207	166957605	Monocyte_47158	openGene2openGene	CRO
immune	Monocytes	rs28449958	chr16	28863226	rs62037367	ENSG00000283845	ENST00000577590	MIR4721	28863201	28864028	Monocyte_19514	openGene2openGene	IBD
immune	Monocytes	rs61759532	chr17	7337072	rs61759532	ENSG00000072778	ENST00000578269	ACADVL	7336314	7337334	Monocyte_21170	openGene2openGene	T1D
immune	Monocytes	rs10936599	chr3	169769649	rs12637184	ENSG00000085274	ENST00000349841	MYNN	169769318	169769709	Monocyte_38304	openGene2openGene	CEL
immune	Monocytes	rs1217382	chr1	113905292	rs971173	ENSG00000134242	ENST00000529045	PTPN22	113904701	113905510	Monocyte_2654	openGene2openGene	CRO
immune	Monocytes	rs1463485	chr17	75855927	rs936394	ENSG00000092929	ENST00000207549	UNC13D	75855226	75856144	Monocyte_23325	openGene2openGene	SLE
immune	Monocytes	rs5743618	chr4	38857718	rs17616481	ENSG00000197712	ENST00000358869	FAM114A1	38857475	38858273	Monocyte_39549	openGene2openGene	ALG
immune	Monocytes	rs1463485	chr17	75855927	rs936394	ENSG00000092929	ENST00000592386	UNC13D	75855226	75856144	Monocyte_23325	openGene2openGene	SLE
immune	Monocytes	rs1463485	chr17	75855710	rs1463485	ENSG00000132478	ENST00000586527	UNK	75855226	75856144	Monocyte_23325	openGene2openGene	SLE
immune	Monocytes	rs7187776	chr16	28824359	rs149808056	ENSG00000261766	ENST00000567731	ENSG00000261766	28823695	28824529	Monocyte_19512	openGene2openGene	T1D
immune	Monocytes	rs60920700	chr3	119559621	rs16829980	ENSG00000183833	ENST00000482573	CFAP91	119559489	119559916	Monocyte_37403	openGene2openGene	VIT
immune	Monocytes	rs28449958	chr16	28822933	rs201131521	ENSG00000177548	ENST00000358201	RABEP2	28822507	28823281	Monocyte_19511	openGene2openGene	IBD
immune	Monocytes	rs7187776	chr16	28846324	rs7187776	ENSG00000168488	ENST00000561539	ATXN2L	28846090	28846822	Monocyte_19513	openGene2openGene	T1D
immune	Monocytes	rs2066819	chr12	56334216	rs2371494	ENSG00000139645	ENST00000267116	ANKRD52	56333578	56334469	Monocyte_12348	openGene2openGene	PSO
immune	Monocytes	rs3801810	chr7	26858021	rs3801805	ENSG00000240990	ENST00000647680	HOXA11-AS	26857465	26858360	Monocyte_47791	openGene2openGene	CRO
immune	Monocytes	rs28449958	chr16	28824361	rs138159013	ENSG00000177548	ENST00000564473	RABEP2	28823695	28824529	Monocyte_19512	openGene2openGene	IBD
immune	Monocytes	rs28449958	chr16	28822933	rs201131521	ENSG00000177548	ENST00000564473	RABEP2	28822507	28823281	Monocyte_19511	openGene2openGene	IBD
immune	Monocytes	rs3801810	chr7	26858021	rs3801805	ENSG00000240990	ENST00000522674	HOXA11-AS	26857465	26858360	Monocyte_47791	openGene2openGene	CRO
immune	Monocytes	rs7187776	chr16	28846324	rs7187776	ENSG00000168488	ENST00000568266	ATXN2L	28846090	28846822	Monocyte_19513	openGene2openGene	T1D
immune	Monocytes	rs7187776	chr16	28846324	rs7187776	ENSG00000168488	ENST00000570200	ATXN2L	28846090	28846822	Monocyte_19513	openGene2openGene	T1D
immune	Monocytes	rs58763752	chr10	32980469	rs60724454	ENSG00000150093	ENST00000678943	ITGB1	32980414	32980990	Monocyte_6039	openGene2openGene	T1D
immune	Monocytes	rs17323934	chr7	26858021	rs3801805	ENSG00000005020	ENST00000497511	SKAP2	26857465	26858360	Monocyte_47791	openGene2openGene	T1D
immune	Monocytes	rs9926533	chr16	31074149	rs2303222	ENSG00000140691	ENST00000564900	ARMC5	31074129	31074761	Monocyte_19667	openGene2openGene	SLE
immune	Monocytes	rs7187776	chr16	28863883	rs11864750	ENSG00000168488	ENST00000563314	ATXN2L	28863201	28864028	Monocyte_19514	openGene2openGene	T1D
immune	Monocytes	rs9889296	chr17	34252769	rs1024611	ENSG00000108702	ENST00000225842	CCL1	34252079	34252863	Monocyte_21894	ocr2openGene	CRO
immune	Monocytes	rs2066819	chr12	56300477	rs2695789	ENSG00000062485	ENST00000551430	CS	56299856	56300706	Monocyte_12345	openGene2openGene	PSO
immune	Monocytes	rs694739	chr11	64340263	rs663743	ENSG00000002330	ENST00000394532	BAD	64340015	64340958	Monocyte_9390	openGene2openGene	MS
immune	Monocytes	rs7668577	chr4	26088753	rs7441808	ENSG00000168214	ENST00000514380	RBPJ	26088499	26088972	Monocyte_39440	ocr2openGene	T1D
immune	Monocytes	rs34835	chr16	28495551	rs149271	ENSG00000188603	ENST00000357857	CLN3	28495503	28495685	Monocyte_19499	openGene2openGene	T1D
immune	Monocytes	rs9611565	chr22	41381554	rs9607799	ENSG00000100412	ENST00000471094	ACO2	41381087	41382400	Monocyte_35197	openGene2openGene	VIT
immune	Monocytes	rs2070901	chr1	161215268	rs2070901	ENSG00000158882	ENST00000367987	TOMM40L	161215009	161215448	Monocyte_3539	openGene2openGene	ALG
immune	Monocytes	rs2070901	chr1	161215268	rs2070901	ENSG00000158882	ENST00000470426	TOMM40L	161215009	161215448	Monocyte_3539	openGene2openGene	ALG
immune	Monocytes	rs2070901	chr1	161215268	rs2070901	ENSG00000158882	ENST00000367988	TOMM40L	161215009	161215448	Monocyte_3539	openGene2openGene	ALG
immune	Monocytes	rs60920700	chr3	119559621	rs16829980	ENSG00000183833	ENST00000483134	CFAP91	119559489	119559916	Monocyte_37403	openGene2openGene	VIT
immune	Monocytes	rs11150589	chr16	30474072	rs11574938	ENSG00000156853	ENST00000564262	ZNF689	30473521	30474229	Monocyte_19611	openGene2openGene	UC
immune	Monocytes	rs41295159	chr10	6151852	rs78938174	ENSG00000134453	ENST00000446108	RBM17	6151121	6151924	Monocyte_5513	openGene2openGene	T1D
immune	Monocytes	rs7187776	chr16	28863226	rs62037367	ENSG00000168488	ENST00000562867	ATXN2L	28863201	28864028	Monocyte_19514	openGene2openGene	T1D
immune	Monocytes	rs7187776	chr16	28863226	rs62037367	ENSG00000168488	ENST00000568266	ATXN2L	28863201	28864028	Monocyte_19514	openGene2openGene	T1D
immune	Monocytes	rs28449958	chr16	28880144	rs8055138	ENSG00000178188	ENST00000618521	SH2B1	28879627	28880301	Monocyte_19515	openGene2openGene	IBD
immune	Monocytes	rs60920700	chr3	119559621	rs16829980	ENSG00000163389	ENST00000476573	POGLUT1	119559489	119559916	Monocyte_37403	openGene2openGene	VIT
immune	Monocytes	rs60920700	chr3	119559621	rs16829980	ENSG00000163389	ENST00000295588	POGLUT1	119559489	119559916	Monocyte_37403	openGene2openGene	VIT
immune	Monocytes	rs13098911	chr3	46208231	rs34423195	ENSG00000223552	ENST00000451485	CCR5AS	46208159	46208932	Monocyte_36428	openGene2openGene	CEL
immune	Monocytes	rs11675538	chr2	65431010	rs12993075	ENSG00000138071	ENST00000476840	ACTR2	65430485	65431592	Monocyte_28956	openGene2openGene	UC
immune	Monocytes	rs2790159	chr10	58267855	rs2993833	ENSG00000108064	ENST00000487519	TFAM	58267679	58268304	Monocyte_6324	openGene2openGene	CRO
immune	Monocytes	rs7679	chr20	45934368	rs1057208	ENSG00000064601	ENST00000678622	CTSA	45934204	45935614	Monocyte_33105	openGene2openGene	SLE
immune	Monocytes	rs11755393	chr6	34793179	rs11755420	ENSG00000196821	ENST00000374023	ILRUN	34791520	34793182	Monocyte_45069	openGene2openGene	SLE
immune	Monocytes	rs12156002	chr8	128168084	rs34746976	ENSG00000249859	ENST00000657945	PVT1	128167531	128168191	Monocyte_51904	ocr2openGene	SLE
immune	Monocytes	rs9977672	chr21	39094644	rs2836882	ENSG00000235888	ENST00000691476	ENSG00000235888	39094244	39094820	Monocyte_34081	ocr2openGene	IBD
immune	Monocytes	rs1800693	chr12	6341779	rs767455	ENSG00000067182	ENST00000536194	TNFRSF1A	6341598	6342240	Monocyte_11182	openGene2openGene	MS
immune	Monocytes	rs5758343	chr22	41381311	rs2234053	ENSG00000100412	ENST00000677153	ACO2	41381087	41382400	Monocyte_35197	openGene2openGene	ALG
immune	Monocytes	rs36014129	chr6	26199675	rs34961555	ENSG00000278705	ENST00000377745	H4C2	26198786	26199901	Monocyte_44637	openGene2openGene	SLE
immune	Monocytes	rs7679	chr20	45934368	rs1057208	ENSG00000064601	ENST00000607212	CTSA	45934204	45935614	Monocyte_33105	openGene2openGene	SLE
immune	Monocytes	rs60131261	chr6	30061023	rs9295829	ENSG00000204623	ENST00000421692	ZNRD1ASP	30060641	30061893	Monocyte_44780	openGene2openGene	VIT
immune	Monocytes	rs5758343	chr22	41381237	rs2234052	ENSG00000100412	ENST00000677153	ACO2	41381087	41382400	Monocyte_35197	openGene2openGene	ALG
immune	Monocytes	rs7187776	chr16	28824359	rs149808056	ENSG00000196296	ENST00000536376	ATP2A1	28823695	28824529	Monocyte_19512	openGene2openGene	T1D
immune	Monocytes	rs7187776	chr16	28863801	rs7198606	ENSG00000196296	ENST00000357084	ATP2A1	28863201	28864028	Monocyte_19514	openGene2openGene	T1D
immune	Monocytes	rs7187776	chr16	28863883	rs11864750	ENSG00000196296	ENST00000357084	ATP2A1	28863201	28864028	Monocyte_19514	openGene2openGene	T1D
immune	Monocytes	rs2732549	chr11	35063906	rs2553772	ENSG00000026508	ENST00000433892	CD44	35063641	35064141	Monocyte_8776	ocr2openGene	SLE
immune	Monocytes	rs11246217	chr11	575800	rs34793529	ENSG00000185507	ENST00000330243	IRF7	575630	576749	Monocyte_8063	openGene2openGene	SLE
immune	Monocytes	rs11755393	chr6	34792451	rs7769820	ENSG00000064995	ENST00000687970	TAF11	34791520	34793182	Monocyte_45069	openGene2openGene	SLE
immune	Monocytes	rs78865465	chr12	55974117	rs75639074	ENSG00000135424	ENST00000553737	ITGA7	55973380	55974218	Monocyte_12318	openGene2openGene	T1D
immune	Monocytes	rs11755393	chr6	34792107	rs6934662	ENSG00000064995	ENST00000687970	TAF11	34791520	34793182	Monocyte_45069	openGene2openGene	SLE
immune	Monocytes	rs60920700	chr3	119559846	rs41271393	ENSG00000144837	ENST00000494440	PLA1A	119559489	119559916	Monocyte_37403	openGene2openGene	VIT
immune	Monocytes	rs79893749	chr3	46368646	rs41490645	ENSG00000163823	ENST00000296140	CCR1	46368478	46368950	Monocyte_36441	openGene2openGene	JIA
immune	Monocytes	rs11755393	chr6	34792806	rs7752522	ENSG00000064995	ENST00000650109	TAF11	34791520	34793182	Monocyte_45069	openGene2openGene	SLE
immune	Monocytes	rs4690229	chr4	973657	rs13137144	ENSG00000178950	ENST00000512325	GAK	973267	973992	Monocyte_39002	openGene2openGene	SLE
immune	Monocytes	rs1738074	chr6	159044945	rs1738074	ENSG00000271913	ENST00000670185	TAGAP-AS1	159044794	159045205	Monocyte_47009	openGene2openGene	CEL
immune	Monocytes	rs4690229	chr4	973657	rs13137144	ENSG00000178950	ENST00000314167	GAK	973267	973992	Monocyte_39002	openGene2openGene	SLE
immune	Monocytes	rs4690229	chr4	973551	rs113075206	ENSG00000178950	ENST00000628912	GAK	973267	973992	Monocyte_39002	openGene2openGene	SLE
immune	Monocytes	rs5758343	chr22	41381909	rs2234059	ENSG00000100412	ENST00000677532	ACO2	41381087	41382400	Monocyte_35197	openGene2openGene	ALG
immune	Monocytes	rs9611565	chr22	41381311	rs2234053	ENSG00000100410	ENST00000216252	PHF5A	41381087	41382400	Monocyte_35197	openGene2openGene	VIT
immune	Monocytes	rs12087340	chr1	85276474	rs1060843	ENSG00000174021	ENST00000370645	GNG5	85276122	85277038	Monocyte_2162	openGene2openGene	MS
immune	Monocytes	rs36014129	chr6	26199675	rs34961555	ENSG00000124575	ENST00000244534	H1-3	26198786	26199901	Monocyte_44637	openGene2openGene	SLE
immune	Monocytes	rs1534154	chr3	119589507	rs13443	ENSG00000121594	ENST00000463729	CD80	119589082	119589613	Monocyte_37409	ocr2openGene	SLE
immune	Monocytes	rs11154801	chr6	135497759	rs13197384	ENSG00000146410	ENST00000451457	MTFR2	135497370	135498105	Monocyte_46450	openGene2openGene	MS
immune	Monocytes	rs9469899	chr6	34792385	rs7769961	ENSG00000064999	ENST00000650178	ANKS1A	34791520	34793182	Monocyte_45069	openGene2openGene	GD
immune	Monocytes	rs766751473	chr5	132460471	rs72797303	ENSG00000197536	ENST00000407797	IRF1-AS1	132460121	132460497	Monocyte_42679	ocr2openGene	T1D
immune	Monocytes	rs9469899	chr6	34792177	rs6457791	ENSG00000064999	ENST00000650178	ANKS1A	34791520	34793182	Monocyte_45069	openGene2openGene	GD
immune	Monocytes	rs28449958	chr16	28880144	rs8055138	ENSG00000168488	ENST00000563314	ATXN2L	28879627	28880301	Monocyte_19515	openGene2openGene	IBD
immune	Monocytes	rs9355260	chr6	159107222	rs7772013	ENSG00000271913	ENST00000670185	TAGAP-AS1	159106759	159107230	Monocyte_47016	openGene2openGene	MS
immune	Monocytes	rs1701704	chr12	56041628	rs705704	ENSG00000139613	ENST00000550164	SMARCC2	56041540	56042409	Monocyte_12324	openGene2openGene	T1D
immune	Monocytes	rs9355260	chr6	159107222	rs7772013	ENSG00000271913	ENST00000693265	TAGAP-AS1	159106759	159107230	Monocyte_47016	openGene2openGene	MS
immune	Monocytes	rs9469899	chr6	34793179	rs11755420	ENSG00000064999	ENST00000650178	ANKS1A	34791520	34793182	Monocyte_45069	openGene2openGene	GD
immune	Monocytes	rs9355260	chr6	159107222	rs7772013	ENSG00000271913	ENST00000685651	TAGAP-AS1	159106759	159107230	Monocyte_47016	openGene2openGene	MS
immune	Monocytes	rs5758343	chr22	41381311	rs2234053	ENSG00000100412	ENST00000396512	ACO2	41381087	41382400	Monocyte_35197	openGene2openGene	ALG
immune	Monocytes	rs10995271	chr10	62681444	rs12766391	ENSG00000122877	ENST00000411732	EGR2	62681155	62681898	Monocyte_6412	ocr2openGene	IBD
immune	Monocytes	rs2542162	chr18	12884344	rs2292759	ENSG00000085415	ENST00000262124	SEH1L	12883467	12884638	Monocyte_24077	openGene2openGene	T1D
immune	Monocytes	rs41263646	chr1	183590900	rs13306580	ENSG00000162704	ENST00000294742	ARPC5	183590221	183591310	Monocyte_3964	openGene2openGene	SLE
immune	Monocytes	rs28449958	chr16	28863883	rs11864750	ENSG00000260796	ENST00000568183	ENSG00000260796	28863201	28864028	Monocyte_19514	openGene2openGene	IBD
immune	Monocytes	rs146029108	chr9	136363451	rs140876101	ENSG00000165688	ENST00000371720	PMPCA	136363064	136363970	Monocyte_54517	openGene2openGene	CRO
immune	Monocytes	rs773125	chr12	56042145	rs1131017	ENSG00000185664	ENST00000550447	PMEL	56041540	56042409	Monocyte_12324	openGene2openGene	RA
immune	Monocytes	rs7187776	chr16	28863226	rs62037367	ENSG00000275807	ENST00000614819	ENSG00000275807	28863201	28864028	Monocyte_19514	openGene2openGene	T1D
immune	Monocytes	rs34835	chr16	28495551	rs149271	ENSG00000188603	ENST00000355477	CLN3	28495503	28495685	Monocyte_19499	openGene2openGene	T1D
immune	Monocytes	rs4690229	chr4	973657	rs13137144	ENSG00000127418	ENST00000507339	FGFRL1	973267	973992	Monocyte_39002	openGene2openGene	SLE
immune	Monocytes	rs147868091	chr21	34545087	rs2834519	ENSG00000180509	ENST00000683564	KCNE1	34544928	34545777	Monocyte_33940	ocr2openGene	RA
immune	Monocytes	rs41263646	chr1	183591061	rs4987079	ENSG00000116698	ENST00000685780	SMG7	183590221	183591310	Monocyte_3964	openGene2openGene	SLE
immune	Monocytes	rs4690229	chr4	973657	rs13137144	ENSG00000127418	ENST00000512562	FGFRL1	973267	973992	Monocyte_39002	openGene2openGene	SLE
immune	Monocytes	rs147868091	chr21	34545087	rs2834519	ENSG00000180509	ENST00000684073	KCNE1	34544928	34545777	Monocyte_33940	ocr2openGene	RA
immune	Monocytes	rs9611565	chr22	41381554	rs9607799	ENSG00000100412	ENST00000396512	ACO2	41381087	41382400	Monocyte_35197	openGene2openGene	VIT
immune	Monocytes	rs11755393	chr6	34792107	rs6934662	ENSG00000064995	ENST00000693481	TAF11	34791520	34793182	Monocyte_45069	openGene2openGene	SLE
immune	Monocytes	rs766751473	chr5	132460471	rs72797303	ENSG00000283782	ENST00000638452	ENSG00000283782	132460121	132460497	Monocyte_42679	ocr2openGene	T1D
immune	Monocytes	rs766751473	chr5	132457594	rs4705950	ENSG00000283782	ENST00000638504	ENSG00000283782	132457187	132457906	Monocyte_42677	ocr2openGene	T1D
immune	Monocytes	rs766751473	chr5	132457594	rs4705950	ENSG00000283782	ENST00000639899	ENSG00000283782	132457187	132457906	Monocyte_42677	ocr2openGene	T1D
immune	Monocytes	rs3778753	chr7	128939612	rs3823536	ENSG00000135253	ENST00000616669	KCP	128939471	128939683	Monocyte_49354	openGene2openGene	RA
immune	Monocytes	rs12156002	chr8	128173750	rs6470606	ENSG00000221176	ENST00000408249	MIR1207	128173572	128173984	Monocyte_51905	ocr2openGene	SLE
immune	Monocytes	rs2066819	chr12	56300477	rs2695789	ENSG00000062485	ENST00000551253	CS	56299856	56300706	Monocyte_12345	openGene2openGene	PSO
immune	Monocytes	rs7187776	chr16	28880144	rs8055138	ENSG00000261766	ENST00000567731	ENSG00000261766	28879627	28880301	Monocyte_19515	openGene2openGene	T1D
immune	Monocytes	rs11657987	chr17	78379014	rs4490057	ENSG00000266970	ENST00000592569	SOCS3-DT	78378319	78379150	Monocyte_23488	openGene2openGene	ECZ
immune	Monocytes	rs28449958	chr16	28880144	rs8055138	ENSG00000169682	ENST00000567771	SPNS1	28879627	28880301	Monocyte_19515	openGene2openGene	IBD
immune	Monocytes	rs2066819	chr12	56300477	rs2695789	ENSG00000062485	ENST00000551936	CS	56299856	56300706	Monocyte_12345	openGene2openGene	PSO
immune	Monocytes	rs10985070	chr9	120928959	rs1930785	ENSG00000119403	ENST00000453868	PHF19	120928469	120929346	Monocyte_53902	openGene2openGene	RA
immune	Monocytes	rs11933540	chr4	26088753	rs7441808	ENSG00000168214	ENST00000513182	RBPJ	26088499	26088972	Monocyte_39440	ocr2openGene	RA
immune	Monocytes	rs11933540	chr4	26088753	rs7441808	ENSG00000168214	ENST00000681025	RBPJ	26088499	26088972	Monocyte_39440	ocr2openGene	RA
immune	Monocytes	rs12128789	chr1	212699510	rs73079851	ENSG00000117697	ENST00000487995	NSL1	212699081	212700723	Monocyte_4635	openGene2openGene	T1D
immune	Monocytes	rs41263646	chr1	183590900	rs13306580	ENSG00000116698	ENST00000515829	SMG7	183590221	183591310	Monocyte_3964	openGene2openGene	SLE
immune	Monocytes	rs41263646	chr1	183591061	rs4987079	ENSG00000232860	ENST00000421703	SMG7-AS1	183590221	183591310	Monocyte_3964	openGene2openGene	SLE
immune	Monocytes	rs11933540	chr4	26088753	rs7441808	ENSG00000168214	ENST00000691085	RBPJ	26088499	26088972	Monocyte_39440	ocr2openGene	RA
immune	Monocytes	rs13153019	chr5	177357611	rs4075959	ENSG00000169228	ENST00000512758	RAB24	177357587	177358335	Monocyte_43712	openGene2openGene	ALG
immune	Monocytes	rs9469899	chr6	34792959	rs11757370	ENSG00000064995	ENST00000693481	TAF11	34791520	34793182	Monocyte_45069	openGene2openGene	GD
immune	Monocytes	rs3197999	chr3	49358324	rs1800668	ENSG00000145022	ENST00000488385	TCTA	49357538	49358902	Monocyte_36578	openGene2openGene	IBD
immune	Monocytes	rs2017445	chr12	56041628	rs705704	ENSG00000135482	ENST00000257940	ZC3H10	56041540	56042409	Monocyte_12324	openGene2openGene	VIT
immune	Monocytes	rs36014129	chr6	26021644	rs41266779	ENSG00000275379	ENST00000616365	H3C11	26021078	26022027	Monocyte_44612	openGene2openGene	SLE
immune	Monocytes	rs12445568	chr16	31033362	rs58726213	ENSG00000280160	ENST00000624508	ENSG00000280160	31032735	31033884	Monocyte_19662	openGene2openGene	PSO
immune	Monocytes	rs7668577	chr4	26088753	rs7441808	ENSG00000168214	ENST00000512671	RBPJ	26088499	26088972	Monocyte_39440	ocr2openGene	T1D
immune	Monocytes	rs58763752	chr10	32980469	rs60724454	ENSG00000150093	ENST00000676623	ITGB1	32980414	32980990	Monocyte_6039	openGene2openGene	T1D
immune	Monocytes	rs28449958	chr16	28880144	rs8055138	ENSG00000169682	ENST00000561868	SPNS1	28879627	28880301	Monocyte_19515	openGene2openGene	IBD
immune	Monocytes	rs13098911	chr3	46208231	rs34423195	ENSG00000121797	ENST00000399036	CCRL2	46208159	46208932	Monocyte_36428	openGene2openGene	CEL
immune	Monocytes	rs10876864	chr12	56080024	rs7297175	ENSG00000139613	ENST00000547356	SMARCC2	56079760	56080233	Monocyte_12327	openGene2openGene	ALG
immune	Monocytes	rs2066819	chr12	56334216	rs2371494	ENSG00000170581	ENST00000652398	STAT2	56333578	56334469	Monocyte_12348	openGene2openGene	PSO
immune	Monocytes	rs61759532	chr17	7337072	rs61759532	ENSG00000213859	ENST00000576980	KCTD11	7336314	7337334	Monocyte_21170	openGene2openGene	T1D
immune	Monocytes	rs34835	chr16	28495551	rs149271	ENSG00000176476	ENST00000564682	SGF29	28495503	28495685	Monocyte_19499	openGene2openGene	T1D
immune	Monocytes	rs2066819	chr12	56333921	rs80317430	ENSG00000170581	ENST00000652398	STAT2	56333578	56334469	Monocyte_12348	openGene2openGene	PSO
immune	Monocytes	rs13098911	chr3	46208231	rs34423195	ENSG00000121797	ENST00000441909	CCRL2	46208159	46208932	Monocyte_36428	openGene2openGene	CEL
immune	Monocytes	rs2066819	chr12	56334353	rs79824801	ENSG00000170581	ENST00000651915	STAT2	56333578	56334469	Monocyte_12348	openGene2openGene	PSO
immune	Monocytes	rs2066819	chr12	56334216	rs2371494	ENSG00000170581	ENST00000557417	STAT2	56333578	56334469	Monocyte_12348	openGene2openGene	PSO
immune	Monocytes	rs4899260	chr14	68816828	rs4899262	ENSG00000185650	ENST00000336440	ZFP36L1	68816023	68817003	Monocyte_15835	ocr2openGene	CEL
immune	Monocytes	rs11246217	chr11	575800	rs34793529	ENSG00000174775	ENST00000482021	HRAS	575630	576749	Monocyte_8063	openGene2openGene	SLE
immune	Monocytes	rs112006329	chr11	575800	rs34793529	ENSG00000174775	ENST00000397596	HRAS	575630	576749	Monocyte_8063	openGene2openGene	SLE
immune	Monocytes	rs41295159	chr10	6151852	rs78938174	ENSG00000283634	ENST00000636544	MIR3155B	6151121	6151924	Monocyte_5513	openGene2openGene	T1D
immune	Monocytes	rs149010539	chr3	48504480	rs114743756	ENSG00000164054	ENST00000444115	SHISA5	48503897	48504864	Monocyte_36529	openGene2openGene	CRO
immune	Monocytes	rs9469899	chr6	34792177	rs6457791	ENSG00000064995	ENST00000685682	TAF11	34791520	34793182	Monocyte_45069	openGene2openGene	GD
immune	Monocytes	rs9977672	chr21	39094373	rs2836881	ENSG00000235888	ENST00000691476	ENSG00000235888	39094244	39094820	Monocyte_34081	ocr2openGene	IBD
immune	Monocytes	rs9355260	chr6	159107222	rs7772013	ENSG00000164691	ENST00000367066	TAGAP	159106759	159107230	Monocyte_47016	openGene2openGene	MS
immune	Monocytes	rs28449958	chr16	28822933	rs201131521	ENSG00000196296	ENST00000395503	ATP2A1	28822507	28823281	Monocyte_19511	openGene2openGene	IBD
immune	Monocytes	rs9469899	chr6	34792104	rs13215181	ENSG00000064999	ENST00000649117	ANKS1A	34791520	34793182	Monocyte_45069	openGene2openGene	GD
immune	Monocytes	rs149010539	chr3	48504480	rs114743756	ENSG00000114268	ENST00000383734	PFKFB4	48503897	48504864	Monocyte_36529	openGene2openGene	CRO
immune	Monocytes	rs9469899	chr6	34792806	rs7752522	ENSG00000064999	ENST00000360359	ANKS1A	34791520	34793182	Monocyte_45069	openGene2openGene	GD
immune	Monocytes	rs9611565	chr22	41381311	rs2234053	ENSG00000100412	ENST00000678394	ACO2	41381087	41382400	Monocyte_35197	openGene2openGene	VIT
immune	Monocytes	rs9977672	chr21	39094644	rs2836882	ENSG00000235888	ENST00000655642	ENSG00000235888	39094244	39094820	Monocyte_34081	ocr2openGene	IBD
immune	Monocytes	rs694739	chr11	64340263	rs663743	ENSG00000002330	ENST00000544271	BAD	64340015	64340958	Monocyte_9390	openGene2openGene	MS
immune	Monocytes	rs3197999	chr3	48685869	rs6792510	ENSG00000164054	ENST00000465449	SHISA5	48685583	48686300	Monocyte_36545	openGene2openGene	IBD
immune	Monocytes	rs9469899	chr6	34792107	rs6934662	ENSG00000064999	ENST00000360359	ANKS1A	34791520	34793182	Monocyte_45069	openGene2openGene	GD
immune	Monocytes	rs5758343	chr22	41381311	rs2234053	ENSG00000100412	ENST00000677007	ACO2	41381087	41382400	Monocyte_35197	openGene2openGene	ALG
immune	Monocytes	rs7187776	chr16	28846324	rs7187776	ENSG00000196296	ENST00000357084	ATP2A1	28846090	28846822	Monocyte_19513	openGene2openGene	T1D
immune	Monocytes	rs112006329	chr11	575800	rs34793529	ENSG00000185507	ENST00000330243	IRF7	575630	576749	Monocyte_8063	openGene2openGene	SLE
immune	Monocytes	rs11755393	chr6	34792548	rs7752060	ENSG00000064995	ENST00000687970	TAF11	34791520	34793182	Monocyte_45069	openGene2openGene	SLE
immune	Monocytes	rs11246217	chr11	575800	rs34793529	ENSG00000185507	ENST00000532326	IRF7	575630	576749	Monocyte_8063	openGene2openGene	SLE
immune	Monocytes	rs41263646	chr1	183591057	rs4987080	ENSG00000143344	ENST00000304685	RGL1	183590221	183591310	Monocyte_3964	openGene2openGene	SLE
immune	Monocytes	rs41263646	chr1	183590900	rs13306580	ENSG00000143344	ENST00000304685	RGL1	183590221	183591310	Monocyte_3964	openGene2openGene	SLE
immune	Monocytes	rs73081554	chr3	58332750	rs185407974	ENSG00000168301	ENST00000491093	KCTD6	58332548	58333675	Monocyte_36859	openGene2openGene	RA
immune	Monocytes	rs41263646	chr1	183590569	rs2274065	ENSG00000143344	ENST00000304685	RGL1	183590221	183591310	Monocyte_3964	openGene2openGene	SLE
immune	Monocytes	rs9611565	chr22	41381237	rs2234052	ENSG00000100410	ENST00000216252	PHF5A	41381087	41382400	Monocyte_35197	openGene2openGene	VIT
immune	Monocytes	rs9355260	chr6	159107100	rs7748054	ENSG00000271913	ENST00000656128	TAGAP-AS1	159106759	159107230	Monocyte_47016	openGene2openGene	MS
immune	Monocytes	rs243332	chr16	11255821	rs243332	ENSG00000182108	ENST00000469379	DEXI	11254938	11256680	Monocyte_19127	openGene2openGene	CRO
immune	Monocytes	rs2066819	chr12	56334353	rs79824801	ENSG00000170581	ENST00000556140	STAT2	56333578	56334469	Monocyte_12348	openGene2openGene	PSO
immune	Monocytes	rs13098911	chr3	46154389	rs6765904	ENSG00000163823	ENST00000296140	CCR1	46154369	46154636	Monocyte_36424	ocr2openGene	CEL
immune	Monocytes	rs243332	chr16	11255821	rs243332	ENSG00000182108	ENST00000570992	DEXI	11254938	11256680	Monocyte_19127	openGene2openGene	CRO
immune	Monocytes	rs11755393	chr6	34792548	rs7752060	ENSG00000064995	ENST00000686190	TAF11	34791520	34793182	Monocyte_45069	openGene2openGene	SLE
immune	Monocytes	rs12445568	chr16	31033362	rs58726213	ENSG00000099377	ENST00000574447	HSD3B7	31032735	31033884	Monocyte_19662	openGene2openGene	PSO
immune	Monocytes	rs11719975	chr3	18745764	rs9849719	ENSG00000182568	ENST00000415069	SATB1	18745464	18745885	Monocyte_35923	openGene2openGene	MS
immune	Monocytes	rs11755393	chr6	34792806	rs7752522	ENSG00000064995	ENST00000686190	TAF11	34791520	34793182	Monocyte_45069	openGene2openGene	SLE
immune	Monocytes	rs10791824	chr11	65791795	rs10791824	ENSG00000172803	ENST00000530101	SNX32	65791583	65792147	Monocyte_9536	openGene2openGene	ECZ
immune	Monocytes	rs773125	chr12	56042145	rs1131017	ENSG00000123374	ENST00000556656	CDK2	56041540	56042409	Monocyte_12324	openGene2openGene	RA
immune	Monocytes	rs12445568	chr16	31033576	rs12445650	ENSG00000099377	ENST00000262520	HSD3B7	31032735	31033884	Monocyte_19662	openGene2openGene	PSO
immune	Monocytes	rs12445568	chr16	31033362	rs58726213	ENSG00000099377	ENST00000262520	HSD3B7	31032735	31033884	Monocyte_19662	openGene2openGene	PSO
immune	Monocytes	rs5758343	chr22	41381879	rs2234058	ENSG00000100412	ENST00000396512	ACO2	41381087	41382400	Monocyte_35197	openGene2openGene	ALG
immune	Monocytes	rs2188962	chr5	132460471	rs72797303	ENSG00000197536	ENST00000337752	IRF1-AS1	132460121	132460497	Monocyte_42679	ocr2openGene	CRO
immune	Monocytes	rs9355260	chr6	159107100	rs7748054	ENSG00000271913	ENST00000664321	TAGAP-AS1	159106759	159107230	Monocyte_47016	openGene2openGene	MS
immune	Monocytes	rs5758343	chr22	41381554	rs9607799	ENSG00000100412	ENST00000396512	ACO2	41381087	41382400	Monocyte_35197	openGene2openGene	ALG
immune	Monocytes	rs10883723	chr10	102502871	rs2296590	ENSG00000272933	ENST00000607967	TRIM8-DT	102502614	102503090	Monocyte_7428	openGene2openGene	ALG
immune	Monocytes	rs9355260	chr6	159107222	rs7772013	ENSG00000271913	ENST00000688282	TAGAP-AS1	159106759	159107230	Monocyte_47016	openGene2openGene	MS
immune	Monocytes	rs10995271	chr10	62681444	rs12766391	ENSG00000122877	ENST00000242480	EGR2	62681155	62681898	Monocyte_6412	ocr2openGene	IBD
immune	Monocytes	rs34346645	chr3	71494607	rs7632921	ENSG00000221264	ENST00000408337	MIR1284	71494340	71494612	Monocyte_37002	openGene2openGene	VIT
immune	Monocytes	rs2247314	chr6	166956865	rs2757039	ENSG00000286760	ENST00000685896	ENSG00000286760	166956276	166957101	Monocyte_47157	openGene2openGene	VIT
immune	Monocytes	rs2233424	chr6	44265183	rs2233434	ENSG00000157593	ENST00000393812	SLC35B2	44264987	44265878	Monocyte_45473	openGene2openGene	RA
immune	Monocytes	rs2233424	chr6	44265240	rs2233433	ENSG00000157593	ENST00000619636	SLC35B2	44264987	44265878	Monocyte_45473	openGene2openGene	RA
immune	Monocytes	rs582757	chr6	137874265	rs598493	ENSG00000229922	ENST00000417800	LINC02865	137874190	137874530	Monocyte_46538	openGene2openGene	PSO
immune	Monocytes	rs41263646	chr1	183590706	rs12091406	ENSG00000116698	ENST00000685780	SMG7	183590221	183591310	Monocyte_3964	openGene2openGene	SLE
immune	Monocytes	rs3801810	chr7	26864711	rs17323934	ENSG00000254369	ENST00000518947	HOXA-AS3	26864323	26865188	Monocyte_47792	openGene2openGene	CRO
immune	Monocytes	rs36014129	chr6	26199675	rs34961555	ENSG00000218281	ENST00000403259	H2AC9P	26198786	26199901	Monocyte_44637	openGene2openGene	SLE
immune	Monocytes	rs41263646	chr1	183591057	rs4987080	ENSG00000116698	ENST00000444547	SMG7	183590221	183591310	Monocyte_3964	openGene2openGene	SLE
immune	Monocytes	rs41286801	chr1	92485653	rs6689470	ENSG00000189195	ENST00000370382	BTBD8	92485141	92486276	Monocyte_2269	openGene2openGene	MS
immune	Monocytes	rs149010539	chr3	48504480	rs114743756	ENSG00000213689	ENST00000456089	TREX1	48503897	48504864	Monocyte_36529	openGene2openGene	CRO
immune	Monocytes	rs149010539	chr3	48504480	rs114743756	ENSG00000213689	ENST00000635452	TREX1	48503897	48504864	Monocyte_36529	openGene2openGene	CRO
immune	Monocytes	rs11714843	chr3	119498465	rs2280670	ENSG00000183833	ENST00000463700	CFAP91	119498206	119498889	Monocyte_37401	openGene2openGene	JIA
immune	Monocytes	rs1800693	chr12	6341779	rs767455	ENSG00000111319	ENST00000539030	SCNN1A	6341598	6342240	Monocyte_11182	openGene2openGene	MS
immune	Monocytes	rs1463485	chr17	75855710	rs1463485	ENSG00000092929	ENST00000586147	UNC13D	75855226	75856144	Monocyte_23325	openGene2openGene	SLE
immune	Monocytes	rs1463485	chr17	75855710	rs1463485	ENSG00000092929	ENST00000207549	UNC13D	75855226	75856144	Monocyte_23325	openGene2openGene	SLE
immune	Monocytes	rs663743	chr11	64340263	rs663743	ENSG00000173113	ENST00000535126	TRMT112	64340015	64340958	Monocyte_9390	openGene2openGene	T1D
immune	Monocytes	rs12156002	chr8	128174390	rs7826413	ENSG00000249859	ENST00000668480	PVT1	128174196	128174395	Monocyte_51906	ocr2openGene	SLE
immune	Monocytes	rs5758343	chr22	41381311	rs2234053	ENSG00000100412	ENST00000677554	ACO2	41381087	41382400	Monocyte_35197	openGene2openGene	ALG
immune	Monocytes	rs7187776	chr16	28880144	rs8055138	ENSG00000177548	ENST00000564579	RABEP2	28879627	28880301	Monocyte_19515	openGene2openGene	T1D
immune	Monocytes	rs7187776	chr16	28880144	rs8055138	ENSG00000177548	ENST00000561501	RABEP2	28879627	28880301	Monocyte_19515	openGene2openGene	T1D
immune	Monocytes	rs2066819	chr12	56334216	rs2371494	ENSG00000139613	ENST00000550519	SMARCC2	56333578	56334469	Monocyte_12348	openGene2openGene	PSO
immune	Monocytes	rs10849448	chr12	6384185	rs10849448	ENSG00000215039	ENST00000538616	CD27-AS1	6383546	6384472	Monocyte_11191	openGene2openGene	JIA
immune	Monocytes	rs17849502	chr1	183471396	rs41272536	ENSG00000198860	ENST00000533373	TSEN15	183471079	183472702	Monocyte_3959	openGene2openGene	SLE
immune	Monocytes	rs10849448	chr12	6384185	rs10849448	ENSG00000215039	ENST00000399492	CD27-AS1	6383546	6384472	Monocyte_11191	openGene2openGene	JIA
immune	Monocytes	rs34840245	chr6	34887971	rs1051115	ENSG00000064995	ENST00000685682	TAF11	34887745	34888228	Monocyte_45073	openGene2openGene	SLE
immune	Monocytes	rs34779708	chr10	35126627	rs4934730	ENSG00000095794	ENST00000469517	CREM	35126552	35127526	Monocyte_6066	openGene2openGene	IBD
immune	Monocytes	rs2304206	chr19	49665763	rs2304204	ENSG00000126460	ENST00000597121	PRRG2	49665526	49666157	Monocyte_27243	openGene2openGene	VIT
immune	Monocytes	rs2304206	chr19	49665614	rs2304206	ENSG00000126460	ENST00000597121	PRRG2	49665526	49666157	Monocyte_27243	openGene2openGene	VIT
immune	Monocytes	rs1701704	chr12	56041628	rs705704	ENSG00000139531	ENST00000394115	SUOX	56041540	56042409	Monocyte_12324	openGene2openGene	T1D
immune	Monocytes	rs7512552	chr1	150487216	rs3840449	ENSG00000143382	ENST00000674043	ADAMTSL4	150487134	150487585	Monocyte_2958	openGene2openGene	ECZ
immune	Monocytes	rs1701704	chr12	56041628	rs705704	ENSG00000139531	ENST00000550340	SUOX	56041540	56042409	Monocyte_12324	openGene2openGene	T1D
immune	Monocytes	rs9611565	chr22	41381909	rs2234059	ENSG00000100412	ENST00000679320	ACO2	41381087	41382400	Monocyte_35197	openGene2openGene	VIT
immune	Monocytes	rs694739	chr11	64285685	rs887314	ENSG00000002330	ENST00000309032	BAD	64285069	64286030	Monocyte_9381	openGene2openGene	MS
immune	Monocytes	rs1048990	chr14	35292469	rs1048990	ENSG00000100906	ENST00000555371	NFKBIA	35292088	35292854	Monocyte_15331	openGene2openGene	ALG
immune	Monocytes	rs2066819	chr12	56360038	rs2066818	ENSG00000110944	ENST00000622119	IL23A	56359903	56360629	Monocyte_12350	openGene2openGene	PSO
immune	Monocytes	rs8054198	chr16	10944503	rs8054198	ENSG00000103274	ENST00000283027	NUBP1	10944248	10944813	Monocyte_19111	openGene2openGene	SLE
immune	Monocytes	rs2304206	chr19	49665614	rs2304206	ENSG00000142541	ENST00000621674	RPL13A	49665526	49666157	Monocyte_27243	openGene2openGene	VIT
immune	Monocytes	rs13153019	chr5	177357611	rs4075959	ENSG00000196923	ENST00000463411	PDLIM7	177357587	177358335	Monocyte_43712	openGene2openGene	ALG
immune	Monocytes	rs13153019	chr5	177357611	rs4075959	ENSG00000196923	ENST00000486828	PDLIM7	177357587	177358335	Monocyte_43712	openGene2openGene	ALG
immune	Monocytes	rs2304206	chr19	49665614	rs2304206	ENSG00000142541	ENST00000679106	RPL13A	49665526	49666157	Monocyte_27243	openGene2openGene	VIT
immune	Monocytes	rs13205210	chr6	34887971	rs1051115	ENSG00000124562	ENST00000474635	SNRPC	34887745	34888228	Monocyte_45073	openGene2openGene	SLE
immune	Monocytes	rs11590283	chr1	1308516	rs61766198	ENSG00000131591	ENST00000475119	C1orf159	1307502	1308764	Monocyte_36	openGene2openGene	SLE
immune	Monocytes	rs55963299	chr2	60881694	rs67574266	ENSG00000162928	ENST00000295030	PEX13	60880921	60881916	Monocyte_28820	openGene2openGene	CRO
immune	Monocytes	rs2236262	chr14	68816170	rs194746	ENSG00000182185	ENST00000471583	RAD51B	68816023	68817003	Monocyte_15835	ocr2openGene	MS
immune	Monocytes	rs2236262	chr14	68816213	rs168961	ENSG00000182185	ENST00000471583	RAD51B	68816023	68817003	Monocyte_15835	ocr2openGene	MS
immune	Monocytes	rs10849448	chr12	6384185	rs10849448	ENSG00000215039	ENST00000689782	CD27-AS1	6383546	6384472	Monocyte_11191	openGene2openGene	JIA
immune	Monocytes	rs3197999	chr3	48685869	rs6792510	ENSG00000164054	ENST00000494854	SHISA5	48685583	48686300	Monocyte_36545	openGene2openGene	IBD
immune	Monocytes	rs11675538	chr2	65431010	rs12993075	ENSG00000273763	ENST00000691402	ENSG00000273763	65430485	65431592	Monocyte_28956	openGene2openGene	UC
immune	Monocytes	rs11675538	chr2	65431010	rs12993075	ENSG00000273763	ENST00000684964	ENSG00000273763	65430485	65431592	Monocyte_28956	openGene2openGene	UC
immune	Monocytes	rs11246217	chr11	575800	rs34793529	ENSG00000185507	ENST00000531912	IRF7	575630	576749	Monocyte_8063	openGene2openGene	SLE
immune	Monocytes	rs9977672	chr21	39094373	rs2836881	ENSG00000235888	ENST00000655642	ENSG00000235888	39094244	39094820	Monocyte_34081	ocr2openGene	IBD
immune	Monocytes	rs9977672	chr21	39094373	rs2836881	ENSG00000235888	ENST00000417335	ENSG00000235888	39094244	39094820	Monocyte_34081	ocr2openGene	IBD
immune	Monocytes	rs3197999	chr3	48685869	rs6792510	ENSG00000164054	ENST00000460758	SHISA5	48685583	48686300	Monocyte_36545	openGene2openGene	IBD
immune	Monocytes	rs7679	chr20	45934368	rs1057208	ENSG00000064601	ENST00000480961	CTSA	45934204	45935614	Monocyte_33105	openGene2openGene	SLE
immune	Monocytes	rs9611565	chr22	41381909	rs2234059	ENSG00000100412	ENST00000677427	ACO2	41381087	41382400	Monocyte_35197	openGene2openGene	VIT
immune	Monocytes	rs17323934	chr7	26858021	rs3801805	ENSG00000240990	ENST00000650141	HOXA11-AS	26857465	26858360	Monocyte_47791	openGene2openGene	T1D
immune	Monocytes	rs2790159	chr10	58267362	rs1339580	ENSG00000108064	ENST00000487519	TFAM	58266898	58267587	Monocyte_6323	openGene2openGene	CRO
immune	Monocytes	rs149010539	chr3	48504480	rs114743756	ENSG00000114268	ENST00000471890	PFKFB4	48503897	48504864	Monocyte_36529	openGene2openGene	CRO
immune	Monocytes	rs2283792	chr22	21867813	rs9610505	ENSG00000289564	ENST00000687533	ENSG00000289564	21867164	21868158	Monocyte_34510	openGene2openGene	MS
immune	Monocytes	rs9611565	chr22	41381237	rs2234052	ENSG00000100412	ENST00000677427	ACO2	41381087	41382400	Monocyte_35197	openGene2openGene	VIT
immune	Monocytes	rs11755393	chr6	34792548	rs7752060	ENSG00000272288	ENST00000687757	ILRUN-AS1	34791520	34793182	Monocyte_45069	openGene2openGene	SLE
immune	Monocytes	rs9611565	chr22	41381879	rs2234058	ENSG00000100412	ENST00000677427	ACO2	41381087	41382400	Monocyte_35197	openGene2openGene	VIT
immune	Monocytes	rs9469899	chr6	34792385	rs7769961	ENSG00000064999	ENST00000360359	ANKS1A	34791520	34793182	Monocyte_45069	openGene2openGene	GD
immune	Monocytes	rs17849501	chr1	183471396	rs41272536	ENSG00000198860	ENST00000644815	TSEN15	183471079	183472702	Monocyte_3959	openGene2openGene	SLE
immune	Monocytes	rs11755393	chr6	34792107	rs6934662	ENSG00000064995	ENST00000693593	TAF11	34791520	34793182	Monocyte_45069	openGene2openGene	SLE
immune	Monocytes	rs9611565	chr22	41381311	rs2234053	ENSG00000100412	ENST00000466237	ACO2	41381087	41382400	Monocyte_35197	openGene2openGene	VIT
immune	Monocytes	rs5758343	chr22	41381909	rs2234059	ENSG00000100412	ENST00000216254	ACO2	41381087	41382400	Monocyte_35197	openGene2openGene	ALG
immune	Monocytes	rs9469899	chr6	34792177	rs6457791	ENSG00000064999	ENST00000360359	ANKS1A	34791520	34793182	Monocyte_45069	openGene2openGene	GD
immune	Monocytes	rs9977672	chr21	39094542	rs9808651	ENSG00000235888	ENST00000689085	ENSG00000235888	39094244	39094820	Monocyte_34081	ocr2openGene	IBD
immune	Monocytes	rs36014129	chr6	26021644	rs41266779	ENSG00000278705	ENST00000377745	H4C2	26021078	26022027	Monocyte_44612	openGene2openGene	SLE
immune	Monocytes	rs1249910	chr3	112676994	rs12637953	ENSG00000163608	ENST00000469809	NEPRO	112676783	112677347	Monocyte_37306	ocr2openGene	ECZ
immune	Monocytes	rs1249910	chr3	112676994	rs12637953	ENSG00000163608	ENST00000472637	NEPRO	112676783	112677347	Monocyte_37306	ocr2openGene	ECZ
immune	Monocytes	rs112006329	chr11	575800	rs34793529	ENSG00000185507	ENST00000532788	IRF7	575630	576749	Monocyte_8063	openGene2openGene	SLE
immune	Monocytes	rs60920700	chr3	119559610	rs41271391	ENSG00000144837	ENST00000494440	PLA1A	119559489	119559916	Monocyte_37403	openGene2openGene	VIT
immune	Monocytes	rs13098911	chr3	46208883	rs41432345	ENSG00000183625	ENST00000484025	CCR3	46208159	46208932	Monocyte_36428	openGene2openGene	CEL
immune	Monocytes	rs11755393	chr6	34793179	rs11755420	ENSG00000064995	ENST00000686190	TAF11	34791520	34793182	Monocyte_45069	openGene2openGene	SLE
immune	Monocytes	rs5758343	chr22	41381311	rs2234053	ENSG00000100412	ENST00000471094	ACO2	41381087	41382400	Monocyte_35197	openGene2openGene	ALG
immune	Monocytes	rs112006329	chr11	575800	rs34793529	ENSG00000185507	ENST00000533190	IRF7	575630	576749	Monocyte_8063	openGene2openGene	SLE
immune	Monocytes	rs9469899	chr6	34792104	rs13215181	ENSG00000064999	ENST00000650178	ANKS1A	34791520	34793182	Monocyte_45069	openGene2openGene	GD
immune	Monocytes	rs11246217	chr11	575800	rs34793529	ENSG00000185507	ENST00000348655	IRF7	575630	576749	Monocyte_8063	openGene2openGene	SLE
immune	Monocytes	rs11755393	chr6	34793179	rs11755420	ENSG00000064995	ENST00000693593	TAF11	34791520	34793182	Monocyte_45069	openGene2openGene	SLE
immune	Monocytes	rs2304206	chr19	49665614	rs2304206	ENSG00000142541	ENST00000486930	RPL13A	49665526	49666157	Monocyte_27243	openGene2openGene	VIT
immune	Monocytes	rs11755393	chr6	34792107	rs6934662	ENSG00000064995	ENST00000686190	TAF11	34791520	34793182	Monocyte_45069	openGene2openGene	SLE
immune	Monocytes	rs1701704	chr12	56041628	rs705704	ENSG00000139613	ENST00000550150	SMARCC2	56041540	56042409	Monocyte_12324	openGene2openGene	T1D
immune	Monocytes	rs28449958	chr16	28880144	rs8055138	ENSG00000168488	ENST00000564304	ATXN2L	28879627	28880301	Monocyte_19515	openGene2openGene	IBD
immune	Monocytes	rs773125	chr12	56042145	rs1131017	ENSG00000123374	ENST00000553376	CDK2	56041540	56042409	Monocyte_12324	openGene2openGene	RA
immune	Monocytes	rs1701704	chr12	56041628	rs705704	ENSG00000139613	ENST00000267064	SMARCC2	56041540	56042409	Monocyte_12324	openGene2openGene	T1D
immune	Monocytes	rs2188962	chr5	132460471	rs72797303	ENSG00000197536	ENST00000407797	IRF1-AS1	132460121	132460497	Monocyte_42679	ocr2openGene	CRO
immune	Monocytes	rs9355260	chr6	159107100	rs7748054	ENSG00000271913	ENST00000688282	TAGAP-AS1	159106759	159107230	Monocyte_47016	openGene2openGene	MS
immune	Monocytes	rs12727642	chr1	7961913	rs35675666	ENSG00000049249	ENST00000615230	TNFRSF9	7961221	7962030	Monocyte_195	openGene2openGene	CEL
immune	Monocytes	rs5758343	chr22	41381311	rs2234053	ENSG00000100412	ENST00000678269	ACO2	41381087	41382400	Monocyte_35197	openGene2openGene	ALG
immune	Monocytes	rs10995271	chr10	62681444	rs12766391	ENSG00000122877	ENST00000637191	EGR2	62681155	62681898	Monocyte_6412	ocr2openGene	IBD
immune	Monocytes	rs12445568	chr16	31033362	rs58726213	ENSG00000089280	ENST00000566605	FUS	31032735	31033884	Monocyte_19662	openGene2openGene	PSO
immune	Monocytes	rs2247314	chr6	166956723	rs2247315	ENSG00000286760	ENST00000685213	ENSG00000286760	166956276	166957101	Monocyte_47157	openGene2openGene	VIT
immune	Monocytes	rs694739	chr11	64285685	rs887314	ENSG00000173264	ENST00000536017	GPR137	64285069	64286030	Monocyte_9381	openGene2openGene	MS
immune	Monocytes	rs9355260	chr6	159107100	rs7748054	ENSG00000130363	ENST00000367069	RSPH3	159106759	159107230	Monocyte_47016	openGene2openGene	MS
immune	Monocytes	rs7187776	chr16	28863883	rs11864750	ENSG00000275807	ENST00000614819	ENSG00000275807	28863201	28864028	Monocyte_19514	openGene2openGene	T1D
immune	Monocytes	rs12232003	chr12	53180847	rs59218377	ENSG00000257605	ENST00000550263	MYG1-AS1	53180242	53181271	Monocyte_12179	openGene2openGene	T1D
immune	Monocytes	rs947474	chr10	6348488	rs947474	ENSG00000215244	ENST00000660179	LINC02649	6348043	6348637	Monocyte_5527	openGene2openGene	T1D
immune	Monocytes	rs582757	chr6	137874265	rs598493	ENSG00000229922	ENST00000434437	LINC02865	137874190	137874530	Monocyte_46538	openGene2openGene	PSO
immune	Monocytes	rs146029108	chr9	136363451	rs140876101	ENSG00000165688	ENST00000622209	PMPCA	136363064	136363970	Monocyte_54517	openGene2openGene	CRO
immune	Monocytes	rs13153019	chr5	177357611	rs4075959	ENSG00000169230	ENST00000510797	PRELID1	177357587	177358335	Monocyte_43712	openGene2openGene	ALG
immune	Monocytes	rs9611565	chr22	41381237	rs2234052	ENSG00000100412	ENST00000677153	ACO2	41381087	41382400	Monocyte_35197	openGene2openGene	VIT
immune	Monocytes	rs34835	chr16	28495551	rs149271	ENSG00000188603	ENST00000569030	CLN3	28495503	28495685	Monocyte_19499	openGene2openGene	T1D
immune	Monocytes	rs33993564	chr5	150847337	rs17111376	ENSG00000132912	ENST00000518015	DCTN4	150847006	150847399	Monocyte_43218	openGene2openGene	IBD
immune	Monocytes	rs17849501	chr1	183471396	rs41272536	ENSG00000198860	ENST00000361641	TSEN15	183471079	183472702	Monocyte_3959	openGene2openGene	SLE
immune	Monocytes	rs17849501	chr1	183471396	rs41272536	ENSG00000198860	ENST00000643231	TSEN15	183471079	183472702	Monocyte_3959	openGene2openGene	SLE
immune	Monocytes	rs41263646	chr1	183591057	rs4987080	ENSG00000289099	ENST00000684838	ENSG00000289099	183590221	183591310	Monocyte_3964	openGene2openGene	SLE
immune	Monocytes	rs17849502	chr1	183471396	rs41272536	ENSG00000198860	ENST00000367518	TSEN15	183471079	183472702	Monocyte_3959	openGene2openGene	SLE
immune	Monocytes	rs60920700	chr3	119559610	rs41271391	ENSG00000183833	ENST00000482927	CFAP91	119559489	119559916	Monocyte_37403	openGene2openGene	VIT
immune	Monocytes	rs34835	chr16	28495551	rs149271	ENSG00000275441	ENST00000613454	ENSG00000275441	28495503	28495685	Monocyte_19499	openGene2openGene	T1D
immune	Monocytes	rs7187776	chr16	28846324	rs7187776	ENSG00000168488	ENST00000566080	ATXN2L	28846090	28846822	Monocyte_19513	openGene2openGene	T1D
immune	Monocytes	rs9355260	chr6	159107222	rs7772013	ENSG00000233893	ENST00000451712	EZR-AS1	159106759	159107230	Monocyte_47016	openGene2openGene	MS
immune	Monocytes	rs28449958	chr16	28824361	rs138159013	ENSG00000178188	ENST00000567536	SH2B1	28823695	28824529	Monocyte_19512	openGene2openGene	IBD
immune	Monocytes	rs7187776	chr16	28846324	rs7187776	ENSG00000168488	ENST00000563314	ATXN2L	28846090	28846822	Monocyte_19513	openGene2openGene	T1D
immune	Monocytes	rs28449958	chr16	28822933	rs201131521	ENSG00000178188	ENST00000567536	SH2B1	28822507	28823281	Monocyte_19511	openGene2openGene	IBD
immune	Monocytes	rs7187776	chr16	28824359	rs149808056	ENSG00000283845	ENST00000577590	MIR4721	28823695	28824529	Monocyte_19512	openGene2openGene	T1D
immune	Monocytes	rs28449958	chr16	28824361	rs138159013	ENSG00000177548	ENST00000570030	RABEP2	28823695	28824529	Monocyte_19512	openGene2openGene	IBD
immune	Monocytes	rs3801810	chr7	26857820	rs3801807	ENSG00000240990	ENST00000648491	HOXA11-AS	26857465	26858360	Monocyte_47791	openGene2openGene	CRO
immune	Monocytes	rs60920700	chr3	119559846	rs41271393	ENSG00000183833	ENST00000273390	CFAP91	119559489	119559916	Monocyte_37403	openGene2openGene	VIT
immune	Monocytes	rs12156002	chr8	128168063	rs36099148	ENSG00000221176	ENST00000408249	MIR1207	128167531	128168191	Monocyte_51904	ocr2openGene	SLE
immune	Monocytes	rs3801810	chr7	26857820	rs3801807	ENSG00000240990	ENST00000648499	HOXA11-AS	26857465	26858360	Monocyte_47791	openGene2openGene	CRO
immune	Monocytes	rs28449958	chr16	28824361	rs138159013	ENSG00000177548	ENST00000562475	RABEP2	28823695	28824529	Monocyte_19512	openGene2openGene	IBD
immune	Monocytes	rs10876864	chr12	56080024	rs7297175	ENSG00000065361	ENST00000546884	ERBB3	56079760	56080233	Monocyte_12327	openGene2openGene	ALG
immune	Monocytes	rs10876864	chr12	56080024	rs7297175	ENSG00000065361	ENST00000551242	ERBB3	56079760	56080233	Monocyte_12327	openGene2openGene	ALG
immune	Monocytes	rs7187776	chr16	28846324	rs7187776	ENSG00000168488	ENST00000325215	ATXN2L	28846090	28846822	Monocyte_19513	openGene2openGene	T1D
immune	Monocytes	rs28449958	chr16	28824361	rs138159013	ENSG00000178188	ENST00000561629	SH2B1	28823695	28824529	Monocyte_19512	openGene2openGene	IBD
immune	Monocytes	rs28449958	chr16	28880144	rs8055138	ENSG00000178188	ENST00000566209	SH2B1	28879627	28880301	Monocyte_19515	openGene2openGene	IBD
immune	Monocytes	rs2017445	chr12	56041720	rs705705	ENSG00000111540	ENST00000551459	RAB5B	56041540	56042409	Monocyte_12324	openGene2openGene	VIT
immune	Monocytes	rs9926533	chr16	31074149	rs2303222	ENSG00000140691	ENST00000457010	ARMC5	31074129	31074761	Monocyte_19667	openGene2openGene	SLE
immune	Monocytes	rs10790268	chr11	118790689	rs57494551	ENSG00000186174	ENST00000530293	BCL9L	118790482	118791437	Monocyte_10614	openGene2openGene	RA
immune	Monocytes	rs2066819	chr12	56333921	rs80317430	ENSG00000139613	ENST00000267064	SMARCC2	56333578	56334469	Monocyte_12348	openGene2openGene	PSO
immune	Monocytes	rs7187776	chr16	28880144	rs8055138	ENSG00000196296	ENST00000562185	ATP2A1	28879627	28880301	Monocyte_19515	openGene2openGene	T1D
immune	Monocytes	rs7725052	chr5	40490507	rs9283753	ENSG00000289540	ENST00000686725	ENSG00000289540	40490437	40490692	Monocyte_41550	openGene2openGene	CRO
immune	Monocytes	rs250308	chr5	119355998	rs3797339	ENSG00000133835	ENST00000683936	HSD17B4	119355675	119356608	Monocyte_42522	openGene2openGene	ALG
immune	Monocytes	rs2070901	chr1	161215268	rs2070901	ENSG00000158882	ENST00000492482	TOMM40L	161215009	161215448	Monocyte_3539	openGene2openGene	ALG
immune	Monocytes	rs28449958	chr16	28863801	rs7198606	ENSG00000177548	ENST00000564473	RABEP2	28863201	28864028	Monocyte_19514	openGene2openGene	IBD
immune	Monocytes	rs2070901	chr1	161215268	rs2070901	ENSG00000158882	ENST00000474486	TOMM40L	161215009	161215448	Monocyte_3539	openGene2openGene	ALG
immune	Monocytes	rs28449958	chr16	28863883	rs11864750	ENSG00000177548	ENST00000567483	RABEP2	28863201	28864028	Monocyte_19514	openGene2openGene	IBD
immune	Monocytes	rs2017445	chr12	56041720	rs705705	ENSG00000111540	ENST00000448789	RAB5B	56041540	56042409	Monocyte_12324	openGene2openGene	VIT
immune	Monocytes	rs28449958	chr16	28880144	rs8055138	ENSG00000178188	ENST00000538342	SH2B1	28879627	28880301	Monocyte_19515	openGene2openGene	IBD
immune	Monocytes	rs17323934	chr7	26865151	rs73069540	ENSG00000005020	ENST00000468712	SKAP2	26864323	26865188	Monocyte_47792	openGene2openGene	T1D
immune	Monocytes	rs28449958	chr16	28880144	rs8055138	ENSG00000178188	ENST00000359285	SH2B1	28879627	28880301	Monocyte_19515	openGene2openGene	IBD
immune	Monocytes	rs7187776	chr16	28863226	rs62037367	ENSG00000168488	ENST00000564304	ATXN2L	28863201	28864028	Monocyte_19514	openGene2openGene	T1D
immune	Monocytes	rs28449958	chr16	28880144	rs8055138	ENSG00000178188	ENST00000684370	SH2B1	28879627	28880301	Monocyte_19515	openGene2openGene	IBD
immune	Monocytes	rs250308	chr5	119355998	rs3797339	ENSG00000133835	ENST00000510025	HSD17B4	119355675	119356608	Monocyte_42522	openGene2openGene	ALG
immune	Monocytes	rs60920700	chr3	119559610	rs41271391	ENSG00000163389	ENST00000295588	POGLUT1	119559489	119559916	Monocyte_37403	openGene2openGene	VIT
immune	Monocytes	rs60920700	chr3	119559846	rs41271393	ENSG00000163389	ENST00000390401	POGLUT1	119559489	119559916	Monocyte_37403	openGene2openGene	VIT
immune	Monocytes	rs149010539	chr3	48504480	rs114743756	ENSG00000164054	ENST00000619810	SHISA5	48503897	48504864	Monocyte_36529	openGene2openGene	CRO
immune	Monocytes	rs10068717	chr5	142145415	rs249642	ENSG00000113552	ENST00000510194	GNPDA1	142145395	142145633	Monocyte_42985	ocr2openGene	ALG
immune	Monocytes	rs9611565	chr22	41381909	rs2234059	ENSG00000100412	ENST00000678394	ACO2	41381087	41382400	Monocyte_35197	openGene2openGene	VIT
immune	Monocytes	rs17323934	chr7	26864711	rs17323934	ENSG00000254369	ENST00000518947	HOXA-AS3	26864323	26865188	Monocyte_47792	openGene2openGene	T1D
immune	Monocytes	rs11755393	chr6	34792107	rs6934662	ENSG00000196821	ENST00000374026	ILRUN	34791520	34793182	Monocyte_45069	openGene2openGene	SLE
immune	Monocytes	rs4728142	chr7	128940626	rs3807306	ENSG00000135253	ENST00000616669	KCP	128940517	128940840	Monocyte_49356	openGene2openGene	UC
immune	Monocytes	rs7187776	chr16	28824359	rs149808056	ENSG00000196296	ENST00000562185	ATP2A1	28823695	28824529	Monocyte_19512	openGene2openGene	T1D
immune	Monocytes	rs9611565	chr22	41381554	rs9607799	ENSG00000100412	ENST00000677427	ACO2	41381087	41382400	Monocyte_35197	openGene2openGene	VIT
immune	Monocytes	rs3801810	chr7	26857820	rs3801807	ENSG00000005020	ENST00000345317	SKAP2	26857465	26858360	Monocyte_47791	openGene2openGene	CRO
immune	Monocytes	rs11755393	chr6	34792104	rs13215181	ENSG00000272288	ENST00000687757	ILRUN-AS1	34791520	34793182	Monocyte_45069	openGene2openGene	SLE
immune	Monocytes	rs77599401	chr1	206673499	rs74147142	ENSG00000162889	ENST00000367103	MAPKAPK2	206672869	206673514	Monocyte_4438	ocr2openGene	T1D
immune	Monocytes	rs5758343	chr22	41381554	rs9607799	ENSG00000100412	ENST00000679311	ACO2	41381087	41382400	Monocyte_35197	openGene2openGene	ALG
immune	Monocytes	rs9611565	chr22	41381237	rs2234052	ENSG00000100412	ENST00000678394	ACO2	41381087	41382400	Monocyte_35197	openGene2openGene	VIT
immune	Monocytes	rs9611565	chr22	41381237	rs2234052	ENSG00000100412	ENST00000678600	ACO2	41381087	41382400	Monocyte_35197	openGene2openGene	VIT
immune	Monocytes	rs9977672	chr21	39094818	rs2836883	ENSG00000235888	ENST00000689085	ENSG00000235888	39094244	39094820	Monocyte_34081	ocr2openGene	IBD
immune	Monocytes	rs9611565	chr22	41381909	rs2234059	ENSG00000100412	ENST00000677554	ACO2	41381087	41382400	Monocyte_35197	openGene2openGene	VIT
immune	Monocytes	rs12128789	chr1	212699732	rs2202683	ENSG00000203705	ENST00000532324	TATDN3	212699081	212700723	Monocyte_4635	openGene2openGene	T1D
immune	Monocytes	rs1249910	chr3	112676994	rs12637953	ENSG00000163608	ENST00000472166	NEPRO	112676783	112677347	Monocyte_37306	ocr2openGene	ECZ
immune	Monocytes	rs12128789	chr1	212699754	rs2202682	ENSG00000203705	ENST00000532324	TATDN3	212699081	212700723	Monocyte_4635	openGene2openGene	T1D
immune	Monocytes	rs5758343	chr22	41381909	rs2234059	ENSG00000100412	ENST00000677153	ACO2	41381087	41382400	Monocyte_35197	openGene2openGene	ALG
immune	Monocytes	rs12128789	chr1	212700089	rs2221593	ENSG00000203705	ENST00000532324	TATDN3	212699081	212700723	Monocyte_4635	openGene2openGene	T1D
immune	Monocytes	rs78865465	chr12	55974117	rs75639074	ENSG00000135424	ENST00000686981	ITGA7	55973380	55974218	Monocyte_12318	openGene2openGene	T1D
immune	Monocytes	rs9611565	chr22	41381237	rs2234052	ENSG00000100412	ENST00000677516	ACO2	41381087	41382400	Monocyte_35197	openGene2openGene	VIT
immune	Monocytes	rs1738074	chr6	159044945	rs1738074	ENSG00000271913	ENST00000665423	TAGAP-AS1	159044794	159045205	Monocyte_47009	openGene2openGene	CEL
immune	Monocytes	rs7187776	chr16	28880144	rs8055138	ENSG00000169682	ENST00000567771	SPNS1	28879627	28880301	Monocyte_19515	openGene2openGene	T1D
immune	Monocytes	rs12156002	chr8	128173823	rs6470607	ENSG00000249859	ENST00000653608	PVT1	128173572	128173984	Monocyte_51905	ocr2openGene	SLE
immune	Monocytes	rs9355260	chr6	159114156	rs9365030	ENSG00000271913	ENST00000667452	TAGAP-AS1	159113961	159114375	Monocyte_47017	ocr2openGene	MS
immune	Monocytes	rs11755393	chr6	34792959	rs11757370	ENSG00000064995	ENST00000686190	TAF11	34791520	34793182	Monocyte_45069	openGene2openGene	SLE
immune	Monocytes	rs5758343	chr22	41381554	rs9607799	ENSG00000100412	ENST00000677532	ACO2	41381087	41382400	Monocyte_35197	openGene2openGene	ALG
immune	Monocytes	rs5758343	chr22	41381879	rs2234058	ENSG00000100412	ENST00000677532	ACO2	41381087	41382400	Monocyte_35197	openGene2openGene	ALG
immune	Monocytes	rs9611565	chr22	41381909	rs2234059	ENSG00000100412	ENST00000676959	ACO2	41381087	41382400	Monocyte_35197	openGene2openGene	VIT
immune	Monocytes	rs13098911	chr3	46193709	rs13098911	ENSG00000163823	ENST00000296140	CCR1	46193477	46194071	Monocyte_36426	ocr2openGene	CEL
immune	Monocytes	rs28449958	chr16	28507775	rs153109	ENSG00000188603	ENST00000628023	CLN3	28507683	28508416	Monocyte_19500	openGene2openGene	IBD
immune	Monocytes	rs9469899	chr6	34792451	rs7769820	ENSG00000064999	ENST00000650178	ANKS1A	34791520	34793182	Monocyte_45069	openGene2openGene	GD
immune	Monocytes	rs28449958	chr16	28507775	rs153109	ENSG00000188603	ENST00000561689	CLN3	28507683	28508416	Monocyte_19500	openGene2openGene	IBD
immune	Monocytes	rs1534154	chr3	119589507	rs13443	ENSG00000121594	ENST00000478182	CD80	119589082	119589613	Monocyte_37409	ocr2openGene	SLE
immune	Monocytes	rs10791824	chr11	65791795	rs10791824	ENSG00000172803	ENST00000524729	SNX32	65791583	65792147	Monocyte_9536	openGene2openGene	ECZ
immune	Monocytes	rs2304206	chr19	49665614	rs2304206	ENSG00000142541	ENST00000488946	RPL13A	49665526	49666157	Monocyte_27243	openGene2openGene	VIT
immune	Monocytes	rs5758343	chr22	41381311	rs2234053	ENSG00000100412	ENST00000678819	ACO2	41381087	41382400	Monocyte_35197	openGene2openGene	ALG
immune	Monocytes	rs146029108	chr9	136363451	rs140876101	ENSG00000165689	ENST00000468963	ENTR1	136363064	136363970	Monocyte_54517	openGene2openGene	CRO
immune	Monocytes	rs5758343	chr22	41381554	rs9607799	ENSG00000100412	ENST00000678819	ACO2	41381087	41382400	Monocyte_35197	openGene2openGene	ALG
immune	Monocytes	rs773125	chr12	56042145	rs1131017	ENSG00000123374	ENST00000556464	CDK2	56041540	56042409	Monocyte_12324	openGene2openGene	RA
immune	Monocytes	rs5758343	chr22	41381554	rs9607799	ENSG00000100412	ENST00000678269	ACO2	41381087	41382400	Monocyte_35197	openGene2openGene	ALG
immune	Monocytes	rs7775055	chr6	32622863	rs2395226	ENSG00000204287	ENST00000374982	HLA-DRA	32622470	32622864	Monocyte_44956	ocr2openGene	JIA
immune	Monocytes	rs9355260	chr6	159114156	rs9365030	ENSG00000271913	ENST00000654871	TAGAP-AS1	159113961	159114375	Monocyte_47017	ocr2openGene	MS
immune	Monocytes	rs12156002	chr8	128174390	rs7826413	ENSG00000249859	ENST00000653608	PVT1	128174196	128174395	Monocyte_51906	ocr2openGene	SLE
immune	Monocytes	rs9611565	chr22	41381311	rs2234053	ENSG00000100412	ENST00000676959	ACO2	41381087	41382400	Monocyte_35197	openGene2openGene	VIT
immune	Monocytes	rs11246217	chr11	575800	rs34793529	ENSG00000247095	ENST00000528245	MIR210HG	575630	576749	Monocyte_8063	openGene2openGene	SLE
immune	Monocytes	rs2066819	chr12	56333921	rs80317430	ENSG00000111602	ENST00000553532	TIMELESS	56333578	56334469	Monocyte_12348	openGene2openGene	PSO
immune	Monocytes	rs11755393	chr6	34792177	rs6457791	ENSG00000064999	ENST00000649117	ANKS1A	34791520	34793182	Monocyte_45069	openGene2openGene	SLE
immune	Monocytes	rs78865465	chr12	55974117	rs75639074	ENSG00000170473	ENST00000398213	PYM1	55973380	55974218	Monocyte_12318	openGene2openGene	T1D
immune	Monocytes	rs78865465	chr12	55974117	rs75639074	ENSG00000170473	ENST00000408946	PYM1	55973380	55974218	Monocyte_12318	openGene2openGene	T1D
immune	Monocytes	rs33993564	chr5	150847337	rs17111376	ENSG00000132912	ENST00000519313	DCTN4	150847006	150847399	Monocyte_43218	openGene2openGene	IBD
immune	Monocytes	rs34835	chr16	28495551	rs149271	ENSG00000188603	ENST00000566057	CLN3	28495503	28495685	Monocyte_19499	openGene2openGene	T1D
immune	Monocytes	rs33993564	chr5	150847024	rs10058943	ENSG00000132912	ENST00000521093	DCTN4	150847006	150847399	Monocyte_43218	openGene2openGene	IBD
immune	Monocytes	rs10883723	chr10	102502871	rs2296590	ENSG00000059915	ENST00000611678	PSD	102502614	102503090	Monocyte_7428	openGene2openGene	ALG
immune	Monocytes	rs3197999	chr3	50299601	rs34136796	ENSG00000243477	ENST00000442620	NAA80	50299103	50299856	Monocyte_36627	openGene2openGene	IBD
immune	Monocytes	rs11755393	chr6	34792177	rs6457791	ENSG00000064995	ENST00000693481	TAF11	34791520	34793182	Monocyte_45069	openGene2openGene	SLE
immune	Monocytes	rs11755393	chr6	34792104	rs13215181	ENSG00000064995	ENST00000361288	TAF11	34791520	34793182	Monocyte_45069	openGene2openGene	SLE
immune	Monocytes	rs28449958	chr16	28863883	rs11864750	ENSG00000283845	ENST00000577590	MIR4721	28863201	28864028	Monocyte_19514	openGene2openGene	IBD
immune	Monocytes	rs2066819	chr12	56334353	rs79824801	ENSG00000139645	ENST00000680755	ANKRD52	56333578	56334469	Monocyte_12348	openGene2openGene	PSO
immune	Monocytes	rs2017445	chr12	56041628	rs705704	ENSG00000111540	ENST00000549505	RAB5B	56041540	56042409	Monocyte_12324	openGene2openGene	VIT
immune	Monocytes	rs28449958	chr16	28824361	rs138159013	ENSG00000283845	ENST00000577590	MIR4721	28823695	28824529	Monocyte_19512	openGene2openGene	IBD
immune	Monocytes	rs1800693	chr12	6341779	rs767455	ENSG00000111319	ENST00000536087	SCNN1A	6341598	6342240	Monocyte_11182	openGene2openGene	MS
immune	Monocytes	rs2066819	chr12	56300477	rs2695789	ENSG00000062485	ENST00000351328	CS	56299856	56300706	Monocyte_12345	openGene2openGene	PSO
immune	Monocytes	rs3197999	chr3	50292395	rs1076872	ENSG00000186792	ENST00000513170	HYAL3	50292147	50292766	Monocyte_36626	openGene2openGene	IBD
immune	Monocytes	rs2066819	chr12	56300477	rs2695789	ENSG00000062485	ENST00000551473	CS	56299856	56300706	Monocyte_12345	openGene2openGene	PSO
immune	Monocytes	rs41263646	chr1	183591061	rs4987079	ENSG00000116698	ENST00000515829	SMG7	183590221	183591310	Monocyte_3964	openGene2openGene	SLE
immune	Monocytes	rs12445568	chr16	31033576	rs12445650	ENSG00000167394	ENST00000564456	ZNF668	31032735	31033884	Monocyte_19662	openGene2openGene	PSO
immune	Monocytes	rs12128789	chr1	212699732	rs2202683	ENSG00000117697	ENST00000487995	NSL1	212699081	212700723	Monocyte_4635	openGene2openGene	T1D
immune	Monocytes	rs10985070	chr9	120928959	rs1930785	ENSG00000119403	ENST00000439674	PHF19	120928469	120929346	Monocyte_53902	openGene2openGene	RA
immune	Monocytes	rs9469899	chr6	34792385	rs7769961	ENSG00000064995	ENST00000693481	TAF11	34791520	34793182	Monocyte_45069	openGene2openGene	GD
immune	Monocytes	rs2017445	chr12	56041720	rs705705	ENSG00000139613	ENST00000547356	SMARCC2	56041540	56042409	Monocyte_12324	openGene2openGene	VIT
immune	Monocytes	rs61759532	chr17	7337072	rs61759532	ENSG00000072778	ENST00000582056	ACADVL	7336314	7337334	Monocyte_21170	openGene2openGene	T1D
immune	Monocytes	rs60920700	chr3	119570608	rs139605155	ENSG00000121594	ENST00000463729	CD80	119570209	119570799	Monocyte_37405	ocr2openGene	VIT
immune	Monocytes	rs41263646	chr1	183590706	rs12091406	ENSG00000232860	ENST00000663067	SMG7-AS1	183590221	183591310	Monocyte_3964	openGene2openGene	SLE
immune	Monocytes	rs41263646	chr1	183590900	rs13306580	ENSG00000116698	ENST00000507469	SMG7	183590221	183591310	Monocyte_3964	openGene2openGene	SLE
immune	Monocytes	rs2017445	chr12	56041628	rs705704	ENSG00000135482	ENST00000546903	ZC3H10	56041540	56042409	Monocyte_12324	openGene2openGene	VIT
immune	Monocytes	rs12156002	chr8	128168084	rs34746976	ENSG00000249859	ENST00000670009	PVT1	128167531	128168191	Monocyte_51904	ocr2openGene	SLE
immune	Monocytes	rs8054198	chr16	10944503	rs8054198	ENSG00000103274	ENST00000574334	NUBP1	10944248	10944813	Monocyte_19111	openGene2openGene	SLE
immune	Monocytes	rs41263646	chr1	183590900	rs13306580	ENSG00000116698	ENST00000502375	SMG7	183590221	183591310	Monocyte_3964	openGene2openGene	SLE
immune	Monocytes	rs9926533	chr16	31074149	rs2303222	ENSG00000140691	ENST00000408912	ARMC5	31074129	31074761	Monocyte_19667	openGene2openGene	SLE
immune	Monocytes	rs2066819	chr12	56360038	rs2066818	ENSG00000110944	ENST00000619177	IL23A	56359903	56360629	Monocyte_12350	openGene2openGene	PSO
immune	Monocytes	rs13098911	chr3	46206894	rs3176824	ENSG00000121797	ENST00000441909	CCRL2	46206277	46207022	Monocyte_36427	ocr2openGene	CEL
immune	Monocytes	rs28449958	chr16	28880144	rs8055138	ENSG00000169682	ENST00000568900	SPNS1	28879627	28880301	Monocyte_19515	openGene2openGene	IBD
immune	Monocytes	rs2066819	chr12	56333921	rs80317430	ENSG00000170581	ENST00000555646	STAT2	56333578	56334469	Monocyte_12348	openGene2openGene	PSO
immune	Monocytes	rs13098911	chr3	46208517	rs34919616	ENSG00000121797	ENST00000399036	CCRL2	46208159	46208932	Monocyte_36428	openGene2openGene	CEL
immune	Monocytes	rs2066819	chr12	56334353	rs79824801	ENSG00000170581	ENST00000652398	STAT2	56333578	56334469	Monocyte_12348	openGene2openGene	PSO
immune	Monocytes	rs1887428	chr9	4984530	rs1887428	ENSG00000106993	ENST00000381854	CDC37L1	4984409	4985551	Monocyte_52416	openGene2openGene	IBD
immune	Monocytes	rs9469899	chr6	34793179	rs11755420	ENSG00000064995	ENST00000685682	TAF11	34791520	34793182	Monocyte_45069	openGene2openGene	GD
immune	Monocytes	rs9469899	chr6	34792806	rs7752522	ENSG00000064995	ENST00000685682	TAF11	34791520	34793182	Monocyte_45069	openGene2openGene	GD
immune	Monocytes	rs7132277	chr12	123364549	rs7485502	ENSG00000111328	ENST00000538446	CDK2AP1	123364418	123365482	Monocyte_13635	openGene2openGene	MS
immune	Monocytes	rs10068717	chr5	142145415	rs249642	ENSG00000113552	ENST00000504139	GNPDA1	142145395	142145633	Monocyte_42985	ocr2openGene	ALG
immune	Monocytes	rs36014129	chr6	26021644	rs41266779	ENSG00000272462	ENST00000670129	ENSG00000272462	26021078	26022027	Monocyte_44612	openGene2openGene	SLE
immune	Monocytes	rs9469899	chr6	34792451	rs7769820	ENSG00000064995	ENST00000685682	TAF11	34791520	34793182	Monocyte_45069	openGene2openGene	GD
immune	Monocytes	rs10068717	chr5	142145415	rs249642	ENSG00000113552	ENST00000503229	GNPDA1	142145395	142145633	Monocyte_42985	ocr2openGene	ALG
immune	Monocytes	rs9355260	chr6	159107100	rs7748054	ENSG00000164691	ENST00000338313	TAGAP	159106759	159107230	Monocyte_47016	openGene2openGene	MS
immune	Monocytes	rs9611565	chr22	41381909	rs2234059	ENSG00000100412	ENST00000678600	ACO2	41381087	41382400	Monocyte_35197	openGene2openGene	VIT
immune	Monocytes	rs9469899	chr6	34792959	rs11757370	ENSG00000064999	ENST00000360359	ANKS1A	34791520	34793182	Monocyte_45069	openGene2openGene	GD
immune	Monocytes	rs9611565	chr22	41381879	rs2234058	ENSG00000100412	ENST00000678600	ACO2	41381087	41382400	Monocyte_35197	openGene2openGene	VIT
immune	Monocytes	rs3801810	chr7	26857820	rs3801807	ENSG00000005020	ENST00000487720	SKAP2	26857465	26858360	Monocyte_47791	openGene2openGene	CRO
immune	Monocytes	rs11755393	chr6	34792177	rs6457791	ENSG00000196821	ENST00000374023	ILRUN	34791520	34793182	Monocyte_45069	openGene2openGene	SLE
immune	Monocytes	rs1782645	chr10	79286508	rs1250567	ENSG00000108179	ENST00000498681	PPIF	79286215	79287012	Monocyte_6856	ocr2openGene	MS
immune	Monocytes	rs77599401	chr1	206673198	rs200305631	ENSG00000162889	ENST00000367103	MAPKAPK2	206672869	206673514	Monocyte_4438	ocr2openGene	T1D
immune	Monocytes	rs60920700	chr3	119559846	rs41271393	ENSG00000176142	ENST00000497993	TMEM39A	119559489	119559916	Monocyte_37403	openGene2openGene	VIT
immune	Monocytes	rs5758343	chr22	41381237	rs2234052	ENSG00000100412	ENST00000678688	ACO2	41381087	41382400	Monocyte_35197	openGene2openGene	ALG
immune	Monocytes	rs3197999	chr3	48685869	rs6792510	ENSG00000164054	ENST00000426002	SHISA5	48685583	48686300	Monocyte_36545	openGene2openGene	IBD
immune	Monocytes	rs11755393	chr6	34792107	rs6934662	ENSG00000272288	ENST00000687757	ILRUN-AS1	34791520	34793182	Monocyte_45069	openGene2openGene	SLE
immune	Monocytes	rs60131261	chr6	30061023	rs9295829	ENSG00000204623	ENST00000420251	ZNRD1ASP	30060641	30061893	Monocyte_44780	openGene2openGene	VIT
immune	Monocytes	rs9469899	chr6	34793179	rs11755420	ENSG00000064999	ENST00000360359	ANKS1A	34791520	34793182	Monocyte_45069	openGene2openGene	GD
immune	Monocytes	rs9611565	chr22	41381554	rs9607799	ENSG00000100412	ENST00000678394	ACO2	41381087	41382400	Monocyte_35197	openGene2openGene	VIT
immune	Monocytes	rs1249910	chr3	112676994	rs12637953	ENSG00000163608	ENST00000496206	NEPRO	112676783	112677347	Monocyte_37306	ocr2openGene	ECZ
immune	Monocytes	rs11755393	chr6	34792107	rs6934662	ENSG00000064995	ENST00000689560	TAF11	34791520	34793182	Monocyte_45069	openGene2openGene	SLE
immune	Monocytes	rs1249910	chr3	112676994	rs12637953	ENSG00000163608	ENST00000494891	NEPRO	112676783	112677347	Monocyte_37306	ocr2openGene	ECZ
immune	Monocytes	rs7725052	chr5	40490688	rs10440635	ENSG00000171522	ENST00000513635	PTGER4	40490437	40490692	Monocyte_41550	openGene2openGene	CRO
immune	Monocytes	rs2304206	chr19	49665763	rs2304204	ENSG00000142541	ENST00000476268	RPL13A	49665526	49666157	Monocyte_27243	openGene2openGene	VIT
immune	Monocytes	rs11246217	chr11	575800	rs34793529	ENSG00000185507	ENST00000397570	IRF7	575630	576749	Monocyte_8063	openGene2openGene	SLE
immune	Monocytes	rs11755393	chr6	34792177	rs6457791	ENSG00000064995	ENST00000650109	TAF11	34791520	34793182	Monocyte_45069	openGene2openGene	SLE
immune	Monocytes	rs11755393	chr6	34792451	rs7769820	ENSG00000064995	ENST00000686190	TAF11	34791520	34793182	Monocyte_45069	openGene2openGene	SLE
immune	Monocytes	rs223889	chr16	57358329	rs223889	ENSG00000102962	ENST00000219235	CCL22	57357639	57358389	Monocyte_19941	openGene2openGene	MS
immune	Monocytes	rs112006329	chr11	575800	rs34793529	ENSG00000185507	ENST00000397570	IRF7	575630	576749	Monocyte_8063	openGene2openGene	SLE
immune	Monocytes	rs5758343	chr22	41381554	rs9607799	ENSG00000100412	ENST00000471094	ACO2	41381087	41382400	Monocyte_35197	openGene2openGene	ALG
immune	Monocytes	rs28449958	chr16	28507775	rs153109	ENSG00000188603	ENST00000568472	CLN3	28507683	28508416	Monocyte_19500	openGene2openGene	IBD
immune	Monocytes	rs28449958	chr16	28507775	rs153109	ENSG00000188603	ENST00000637578	CLN3	28507683	28508416	Monocyte_19500	openGene2openGene	IBD
immune	Monocytes	rs2304206	chr19	49665763	rs2304204	ENSG00000142541	ENST00000486930	RPL13A	49665526	49666157	Monocyte_27243	openGene2openGene	VIT
immune	Monocytes	rs28449958	chr16	28880144	rs8055138	ENSG00000168488	ENST00000568266	ATXN2L	28879627	28880301	Monocyte_19515	openGene2openGene	IBD
immune	Monocytes	rs1701704	chr12	56041628	rs705704	ENSG00000139613	ENST00000347471	SMARCC2	56041540	56042409	Monocyte_12324	openGene2openGene	T1D
immune	Monocytes	rs149010539	chr3	48504480	rs114743756	ENSG00000278799	ENST00000622118	MIR6823	48503897	48504864	Monocyte_36529	openGene2openGene	CRO
immune	Monocytes	rs1701704	chr12	56041628	rs705704	ENSG00000139613	ENST00000547356	SMARCC2	56041540	56042409	Monocyte_12324	openGene2openGene	T1D
immune	Monocytes	rs2304206	chr19	49665670	rs2304205	ENSG00000142541	ENST00000677048	RPL13A	49665526	49666157	Monocyte_27243	openGene2openGene	VIT
immune	Monocytes	rs9355260	chr6	159107100	rs7748054	ENSG00000271913	ENST00000685651	TAGAP-AS1	159106759	159107230	Monocyte_47016	openGene2openGene	MS
immune	Monocytes	rs12445568	chr16	31033576	rs12445650	ENSG00000099377	ENST00000574447	HSD3B7	31032735	31033884	Monocyte_19662	openGene2openGene	PSO
immune	Monocytes	rs9355260	chr6	159107100	rs7748054	ENSG00000271913	ENST00000667828	TAGAP-AS1	159106759	159107230	Monocyte_47016	openGene2openGene	MS
immune	Monocytes	rs9355260	chr6	159107100	rs7748054	ENSG00000271913	ENST00000659171	TAGAP-AS1	159106759	159107230	Monocyte_47016	openGene2openGene	MS
immune	Monocytes	rs28449958	chr16	28507775	rs153109	ENSG00000188603	ENST00000561505	CLN3	28507683	28508416	Monocyte_19500	openGene2openGene	IBD
immune	Monocytes	rs10995271	chr10	62681444	rs12766391	ENSG00000122877	ENST00000639815	EGR2	62681155	62681898	Monocyte_6412	ocr2openGene	IBD
immune	Monocytes	rs2247314	chr6	166956865	rs2757039	ENSG00000286760	ENST00000685213	ENSG00000286760	166956276	166957101	Monocyte_47157	openGene2openGene	VIT
immune	Monocytes	rs78865465	chr12	55974117	rs75639074	ENSG00000170473	ENST00000549939	PYM1	55973380	55974218	Monocyte_12318	openGene2openGene	T1D
immune	Monocytes	rs663743	chr11	64340263	rs663743	ENSG00000126432	ENST00000347941	PRDX5	64340015	64340958	Monocyte_9390	openGene2openGene	T1D
immune	Monocytes	rs36016881	chr1	7961850	rs200968609	ENSG00000049249	ENST00000674210	TNFRSF9	7961221	7962030	Monocyte_195	openGene2openGene	IBD
immune	Monocytes	rs36016881	chr1	7961913	rs35675666	ENSG00000049249	ENST00000674210	TNFRSF9	7961221	7962030	Monocyte_195	openGene2openGene	IBD
immune	Monocytes	rs33993564	chr5	150847077	rs10051924	ENSG00000132912	ENST00000518015	DCTN4	150847006	150847399	Monocyte_43218	openGene2openGene	IBD
immune	Monocytes	rs33993564	chr5	150847337	rs17111376	ENSG00000132912	ENST00000521093	DCTN4	150847006	150847399	Monocyte_43218	openGene2openGene	IBD
immune	Monocytes	rs61759532	chr17	7337072	rs61759532	ENSG00000263171	ENST00000572417	ENSG00000263171	7336314	7337334	Monocyte_21170	openGene2openGene	T1D
immune	Monocytes	rs11933540	chr4	26088753	rs7441808	ENSG00000168214	ENST00000514380	RBPJ	26088499	26088972	Monocyte_39440	ocr2openGene	RA
immune	Monocytes	rs11755393	chr6	34792959	rs11757370	ENSG00000064999	ENST00000649117	ANKS1A	34791520	34793182	Monocyte_45069	openGene2openGene	SLE
immune	Monocytes	rs11933540	chr4	26088753	rs7441808	ENSG00000168214	ENST00000512671	RBPJ	26088499	26088972	Monocyte_39440	ocr2openGene	RA
immune	Monocytes	rs17849502	chr1	183471396	rs41272536	ENSG00000198860	ENST00000361641	TSEN15	183471079	183472702	Monocyte_3959	openGene2openGene	SLE
immune	Monocytes	rs2816316	chr1	192575665	rs2984920	ENSG00000236069	ENST00000642657	ENSG00000236069	192575460	192575929	Monocyte_4081	openGene2openGene	CEL
immune	Monocytes	rs10876864	chr12	56042145	rs1131017	ENSG00000258554	ENST00000554022	ENSG00000258554	56041540	56042409	Monocyte_12324	openGene2openGene	ALG
immune	Monocytes	rs1463485	chr17	75855710	rs1463485	ENSG00000092929	ENST00000591563	UNC13D	75855226	75856144	Monocyte_23325	openGene2openGene	SLE
immune	Monocytes	rs5758343	chr22	41381909	rs2234059	ENSG00000100410	ENST00000459687	PHF5A	41381087	41382400	Monocyte_35197	openGene2openGene	ALG
immune	Monocytes	rs11154801	chr6	135497759	rs13197384	ENSG00000029363	ENST00000527759	BCLAF1	135497370	135498105	Monocyte_46450	openGene2openGene	MS
immune	Monocytes	rs2247314	chr6	166957044	rs2757041	ENSG00000286760	ENST00000693543	ENSG00000286760	166956276	166957101	Monocyte_47157	openGene2openGene	VIT
immune	Monocytes	rs5758343	chr22	41381311	rs2234053	ENSG00000100412	ENST00000676714	ACO2	41381087	41382400	Monocyte_35197	openGene2openGene	ALG
immune	Monocytes	rs12156002	chr8	128174302	rs7826019	ENSG00000249859	ENST00000666223	PVT1	128174196	128174395	Monocyte_51906	ocr2openGene	SLE
immune	Monocytes	rs146029108	chr9	136363451	rs140876101	ENSG00000169692	ENST00000470861	AGPAT2	136363064	136363970	Monocyte_54517	openGene2openGene	CRO
immune	Monocytes	rs7187776	chr16	28880144	rs8055138	ENSG00000177548	ENST00000563577	RABEP2	28879627	28880301	Monocyte_19515	openGene2openGene	T1D
immune	Monocytes	rs5758343	chr22	41381554	rs9607799	ENSG00000100412	ENST00000676714	ACO2	41381087	41382400	Monocyte_35197	openGene2openGene	ALG
immune	Monocytes	rs34779708	chr10	35126627	rs4934730	ENSG00000095794	ENST00000344351	CREM	35126552	35127526	Monocyte_6066	openGene2openGene	IBD
immune	Monocytes	rs10849448	chr12	6384185	rs10849448	ENSG00000215039	ENST00000655473	CD27-AS1	6383546	6384472	Monocyte_11191	openGene2openGene	JIA
immune	Monocytes	rs10849448	chr12	6384185	rs10849448	ENSG00000215039	ENST00000659623	CD27-AS1	6383546	6384472	Monocyte_11191	openGene2openGene	JIA
immune	Monocytes	rs34840245	chr6	34757701	rs7743724	ENSG00000064995	ENST00000686190	TAF11	34757234	34757755	Monocyte_45068	openGene2openGene	SLE
immune	Monocytes	rs5758343	chr22	41381311	rs2234053	ENSG00000100412	ENST00000677516	ACO2	41381087	41382400	Monocyte_35197	openGene2openGene	ALG
immune	Monocytes	rs13153019	chr5	177357611	rs4075959	ENSG00000196923	ENST00000355572	PDLIM7	177357587	177358335	Monocyte_43712	openGene2openGene	ALG
immune	Monocytes	rs773125	chr12	56042145	rs1131017	ENSG00000111540	ENST00000549915	RAB5B	56041540	56042409	Monocyte_12324	openGene2openGene	RA
immune	Monocytes	rs773125	chr12	56042145	rs1131017	ENSG00000111540	ENST00000448789	RAB5B	56041540	56042409	Monocyte_12324	openGene2openGene	RA
immune	Monocytes	rs2066819	chr12	56334353	rs79824801	ENSG00000139613	ENST00000550859	SMARCC2	56333578	56334469	Monocyte_12348	openGene2openGene	PSO
immune	Monocytes	rs2066819	chr12	56334216	rs2371494	ENSG00000139613	ENST00000550164	SMARCC2	56333578	56334469	Monocyte_12348	openGene2openGene	PSO
immune	Monocytes	rs6752107	chr2	233252023	rs10199278	ENSG00000168918	ENST00000451407	INPP5D	233251381	233252080	Monocyte_31776	openGene2openGene	CRO
immune	Monocytes	rs6752107	chr2	233252023	rs10199278	ENSG00000168918	ENST00000445964	INPP5D	233251381	233252080	Monocyte_31776	openGene2openGene	CRO
immune	Monocytes	rs1701704	chr12	56041628	rs705704	ENSG00000139531	ENST00000552363	SUOX	56041540	56042409	Monocyte_12324	openGene2openGene	T1D
immune	Monocytes	rs7512552	chr1	150487216	rs3840449	ENSG00000143382	ENST00000483335	ADAMTSL4	150487134	150487585	Monocyte_2958	openGene2openGene	ECZ
immune	Monocytes	rs1701704	chr12	56041628	rs705704	ENSG00000139531	ENST00000552813	SUOX	56041540	56042409	Monocyte_12324	openGene2openGene	T1D
immune	Monocytes	rs8054198	chr16	10944503	rs8054198	ENSG00000103274	ENST00000574137	NUBP1	10944248	10944813	Monocyte_19111	openGene2openGene	SLE
immune	Monocytes	rs694739	chr11	64285685	rs887314	ENSG00000002330	ENST00000394531	BAD	64285069	64286030	Monocyte_9381	openGene2openGene	MS
immune	Monocytes	rs694739	chr11	64340263	rs663743	ENSG00000002330	ENST00000544785	BAD	64340015	64340958	Monocyte_9390	openGene2openGene	MS
immune	Monocytes	rs9611565	chr22	41381311	rs2234053	ENSG00000100412	ENST00000679320	ACO2	41381087	41382400	Monocyte_35197	openGene2openGene	VIT
immune	Monocytes	rs17849502	chr1	183471396	rs41272536	ENSG00000198860	ENST00000644145	TSEN15	183471079	183472702	Monocyte_3959	openGene2openGene	SLE
immune	Monocytes	rs60920700	chr3	119559610	rs41271391	ENSG00000176142	ENST00000497993	TMEM39A	119559489	119559916	Monocyte_37403	openGene2openGene	VIT
immune	Monocytes	rs947474	chr10	6348488	rs947474	ENSG00000215244	ENST00000664595	LINC02649	6348043	6348637	Monocyte_5527	openGene2openGene	RA
immune	Monocytes	rs10849448	chr12	6384185	rs10849448	ENSG00000215039	ENST00000670713	CD27-AS1	6383546	6384472	Monocyte_11191	openGene2openGene	JIA
immune	Monocytes	rs13205210	chr6	34757701	rs7743724	ENSG00000064995	ENST00000693481	TAF11	34757234	34757755	Monocyte_45068	openGene2openGene	SLE
immune	Monocytes	rs11755393	chr6	34792107	rs6934662	ENSG00000272288	ENST00000689838	ILRUN-AS1	34791520	34793182	Monocyte_45069	openGene2openGene	SLE
immune	Monocytes	rs3197999	chr3	48685869	rs6792510	ENSG00000213689	ENST00000456089	TREX1	48685583	48686300	Monocyte_36545	openGene2openGene	IBD
immune	Monocytes	rs12142199	chr1	1308516	rs61766198	ENSG00000131591	ENST00000434641	C1orf159	1307502	1308764	Monocyte_36	openGene2openGene	SLE
immune	Monocytes	rs11590283	chr1	1308516	rs61766198	ENSG00000131591	ENST00000379325	C1orf159	1307502	1308764	Monocyte_36	openGene2openGene	SLE
immune	Monocytes	rs9611565	chr22	41381237	rs2234052	ENSG00000100412	ENST00000677554	ACO2	41381087	41382400	Monocyte_35197	openGene2openGene	VIT
immune	Monocytes	rs9611565	chr22	41381879	rs2234058	ENSG00000100412	ENST00000677554	ACO2	41381087	41382400	Monocyte_35197	openGene2openGene	VIT
immune	Monocytes	rs7204270	chr16	30183519	rs930392	ENSG00000250616	ENST00000515455	YPEL3-DT	30183121	30184332	Monocyte_19592	openGene2openGene	MS
immune	Monocytes	rs2304206	chr19	49665614	rs2304206	ENSG00000142541	ENST00000391857	RPL13A	49665526	49666157	Monocyte_27243	openGene2openGene	VIT
immune	Monocytes	rs2304206	chr19	49665763	rs2304204	ENSG00000142541	ENST00000472481	RPL13A	49665526	49666157	Monocyte_27243	openGene2openGene	VIT
immune	Monocytes	rs9469899	chr6	34792104	rs13215181	ENSG00000064999	ENST00000360359	ANKS1A	34791520	34793182	Monocyte_45069	openGene2openGene	GD
immune	Monocytes	rs11675538	chr2	65431010	rs12993075	ENSG00000138071	ENST00000260641	ACTR2	65430485	65431592	Monocyte_28956	openGene2openGene	UC
immune	Monocytes	rs694739	chr11	64285685	rs887314	ENSG00000149782	ENST00000279230	PLCB3	64285069	64286030	Monocyte_9381	openGene2openGene	MS
immune	Monocytes	rs11675538	chr2	65431010	rs12993075	ENSG00000138071	ENST00000377982	ACTR2	65430485	65431592	Monocyte_28956	openGene2openGene	UC
immune	Monocytes	rs2017445	chr12	56041720	rs705705	ENSG00000258554	ENST00000554022	ENSG00000258554	56041540	56042409	Monocyte_12324	openGene2openGene	VIT
immune	Monocytes	rs9611565	chr22	41381311	rs2234053	ENSG00000100410	ENST00000491254	PHF5A	41381087	41382400	Monocyte_35197	openGene2openGene	VIT
immune	Monocytes	rs9611565	chr22	41381237	rs2234052	ENSG00000100412	ENST00000676714	ACO2	41381087	41382400	Monocyte_35197	openGene2openGene	VIT
immune	Monocytes	rs212405	chr6	159054238	rs177055	ENSG00000164691	ENST00000326965	TAGAP	159053837	159054264	Monocyte_47010	ocr2openGene	MS
immune	Monocytes	rs34840245	chr6	34757701	rs7743724	ENSG00000064995	ENST00000685682	TAF11	34757234	34757755	Monocyte_45068	openGene2openGene	SLE
immune	Monocytes	rs2687812	chr8	132921045	rs864091	ENSG00000155926	ENST00000427060	SLA	132920669	132921067	Monocyte_51997	openGene2openGene	VIT
immune	Monocytes	rs947474	chr10	6348488	rs947474	ENSG00000215244	ENST00000660179	LINC02649	6348043	6348637	Monocyte_5527	openGene2openGene	RA
immune	Monocytes	rs2304206	chr19	49665614	rs2304206	ENSG00000142541	ENST00000472481	RPL13A	49665526	49666157	Monocyte_27243	openGene2openGene	VIT
immune	Monocytes	rs2542162	chr18	12884344	rs2292759	ENSG00000141385	ENST00000692497	AFG3L2	12883467	12884638	Monocyte_24077	openGene2openGene	T1D
immune	Monocytes	rs7997823	chr13	99375703	rs8181880	ENSG00000134882	ENST00000473194	UBAC2	99375156	99375745	Monocyte_14790	ocr2openGene	CRO
immune	Monocytes	rs2304206	chr19	49665614	rs2304206	ENSG00000142541	ENST00000676477	RPL13A	49665526	49666157	Monocyte_27243	openGene2openGene	VIT
immune	Monocytes	rs2304206	chr19	49665763	rs2304204	ENSG00000142541	ENST00000391857	RPL13A	49665526	49666157	Monocyte_27243	openGene2openGene	VIT
immune	Monocytes	rs9469899	chr6	34792548	rs7752060	ENSG00000064999	ENST00000360359	ANKS1A	34791520	34793182	Monocyte_45069	openGene2openGene	GD
immune	Monocytes	rs12128789	chr1	212699510	rs73079851	ENSG00000203705	ENST00000532324	TATDN3	212699081	212700723	Monocyte_4635	openGene2openGene	T1D
immune	Monocytes	rs1249910	chr3	112676994	rs12637953	ENSG00000163608	ENST00000469169	NEPRO	112676783	112677347	Monocyte_37306	ocr2openGene	ECZ
immune	Monocytes	rs7679	chr20	45934368	rs1057208	ENSG00000064601	ENST00000606782	CTSA	45934204	45935614	Monocyte_33105	openGene2openGene	SLE
immune	Monocytes	rs60131261	chr6	29850382	rs4711200	ENSG00000204623	ENST00000690840	ZNRD1ASP	29850100	29850607	Monocyte_44769	openGene2openGene	VIT
immune	Monocytes	rs3197999	chr3	48685869	rs6792510	ENSG00000213672	ENST00000426678	NCKIPSD	48685583	48686300	Monocyte_36545	openGene2openGene	IBD
immune	Monocytes	rs73081554	chr3	58332737	rs180977001	ENSG00000168301	ENST00000491093	KCTD6	58332548	58333675	Monocyte_36859	openGene2openGene	RA
immune	Monocytes	rs11755393	chr6	34792177	rs6457791	ENSG00000064995	ENST00000688059	TAF11	34791520	34793182	Monocyte_45069	openGene2openGene	SLE
immune	Monocytes	rs11755393	chr6	34792177	rs6457791	ENSG00000064995	ENST00000686190	TAF11	34791520	34793182	Monocyte_45069	openGene2openGene	SLE
immune	Monocytes	rs11719975	chr3	18745764	rs9849719	ENSG00000131374	ENST00000414318	TBC1D5	18745464	18745885	Monocyte_35923	openGene2openGene	MS
immune	Monocytes	rs11755393	chr6	34792107	rs6934662	ENSG00000064995	ENST00000688059	TAF11	34791520	34793182	Monocyte_45069	openGene2openGene	SLE
immune	Monocytes	rs2304206	chr19	49665614	rs2304206	ENSG00000142541	ENST00000476268	RPL13A	49665526	49666157	Monocyte_27243	openGene2openGene	VIT
immune	Monocytes	rs2017445	chr12	56041628	rs705704	ENSG00000139531	ENST00000550121	SUOX	56041540	56042409	Monocyte_12324	openGene2openGene	VIT
immune	Monocytes	rs3197999	chr3	48685869	rs6792510	ENSG00000213672	ENST00000453349	NCKIPSD	48685583	48686300	Monocyte_36545	openGene2openGene	IBD
immune	Monocytes	rs28449958	chr16	28507775	rs153109	ENSG00000188603	ENST00000635861	CLN3	28507683	28508416	Monocyte_19500	openGene2openGene	IBD
immune	Monocytes	rs7187776	chr16	28846324	rs7187776	ENSG00000260442	ENST00000686664	ATP2A1-AS1	28846090	28846822	Monocyte_19513	openGene2openGene	T1D
immune	Monocytes	rs9611565	chr22	41381879	rs2234058	ENSG00000100412	ENST00000676959	ACO2	41381087	41382400	Monocyte_35197	openGene2openGene	VIT
immune	Monocytes	rs11246217	chr11	575800	rs34793529	ENSG00000185507	ENST00000397566	IRF7	575630	576749	Monocyte_8063	openGene2openGene	SLE
immune	Monocytes	rs112006329	chr11	575800	rs34793529	ENSG00000185507	ENST00000647801	IRF7	575630	576749	Monocyte_8063	openGene2openGene	SLE
immune	Monocytes	rs11246217	chr11	575800	rs34793529	ENSG00000185507	ENST00000647801	IRF7	575630	576749	Monocyte_8063	openGene2openGene	SLE
immune	Monocytes	rs2304206	chr19	49665763	rs2304204	ENSG00000142541	ENST00000678510	RPL13A	49665526	49666157	Monocyte_27243	openGene2openGene	VIT
immune	Monocytes	rs2304206	chr19	49665670	rs2304205	ENSG00000142541	ENST00000488946	RPL13A	49665526	49666157	Monocyte_27243	openGene2openGene	VIT
immune	Monocytes	rs773125	chr12	56042145	rs1131017	ENSG00000123374	ENST00000554619	CDK2	56041540	56042409	Monocyte_12324	openGene2openGene	RA
immune	Monocytes	rs1701704	chr12	56041628	rs705704	ENSG00000139613	ENST00000394023	SMARCC2	56041540	56042409	Monocyte_12324	openGene2openGene	T1D
immune	Monocytes	rs508970	chr11	61129867	rs10897141	ENSG00000167987	ENST00000538036	VPS37C	61129713	61130303	Monocyte_9184	ocr2openGene	RA
immune	Monocytes	rs28449958	chr16	28507775	rs153109	ENSG00000188603	ENST00000565688	CLN3	28507683	28508416	Monocyte_19500	openGene2openGene	IBD
immune	Monocytes	rs1534154	chr3	119589507	rs13443	ENSG00000121594	ENST00000383669	CD80	119589082	119589613	Monocyte_37409	ocr2openGene	SLE
immune	Monocytes	rs146029108	chr9	136363451	rs140876101	ENSG00000165689	ENST00000357365	ENTR1	136363064	136363970	Monocyte_54517	openGene2openGene	CRO
immune	Monocytes	rs223881	chr16	57357856	rs223888	ENSG00000102962	ENST00000219235	CCL22	57357639	57358389	Monocyte_19941	openGene2openGene	SLE
immune	Monocytes	rs36014129	chr6	26021644	rs41266779	ENSG00000197061	ENST00000377803	H4C3	26021078	26022027	Monocyte_44612	openGene2openGene	SLE
immune	Monocytes	rs7187776	chr16	28863801	rs7198606	ENSG00000260442	ENST00000686287	ATP2A1-AS1	28863201	28864028	Monocyte_19514	openGene2openGene	T1D
immune	Monocytes	rs10936599	chr3	169769649	rs12637184	ENSG00000239219	ENST00000469301	ENSG00000239219	169769318	169769709	Monocyte_38304	openGene2openGene	CEL
immune	Monocytes	rs694739	chr11	64285685	rs887314	ENSG00000173264	ENST00000546201	GPR137	64285069	64286030	Monocyte_9381	openGene2openGene	MS
immune	Monocytes	rs78865465	chr12	55974117	rs75639074	ENSG00000170473	ENST00000302533	PYM1	55973380	55974218	Monocyte_12318	openGene2openGene	T1D
immune	Monocytes	rs773125	chr12	56042145	rs1131017	ENSG00000123411	ENST00000551103	IKZF4	56041540	56042409	Monocyte_12324	openGene2openGene	RA
immune	Monocytes	rs147868091	chr21	34545087	rs2834519	ENSG00000180509	ENST00000611936	KCNE1	34544928	34545777	Monocyte_33940	ocr2openGene	RA
immune	Monocytes	rs33993564	chr5	150847077	rs10051924	ENSG00000132912	ENST00000519313	DCTN4	150847006	150847399	Monocyte_43218	openGene2openGene	IBD
immune	Monocytes	rs11755393	chr6	34793179	rs11755420	ENSG00000064999	ENST00000360359	ANKS1A	34791520	34793182	Monocyte_45069	openGene2openGene	SLE
immune	Monocytes	rs9611565	chr22	41381909	rs2234059	ENSG00000100412	ENST00000678819	ACO2	41381087	41382400	Monocyte_35197	openGene2openGene	VIT
immune	Monocytes	rs146029108	chr9	136363451	rs140876101	ENSG00000165688	ENST00000614402	PMPCA	136363064	136363970	Monocyte_54517	openGene2openGene	CRO
immune	Monocytes	rs9611565	chr22	41381311	rs2234053	ENSG00000100412	ENST00000677153	ACO2	41381087	41382400	Monocyte_35197	openGene2openGene	VIT
immune	Monocytes	rs9611565	chr22	41381909	rs2234059	ENSG00000100412	ENST00000677153	ACO2	41381087	41382400	Monocyte_35197	openGene2openGene	VIT
immune	Monocytes	rs33993564	chr5	150847024	rs10058943	ENSG00000132912	ENST00000519313	DCTN4	150847006	150847399	Monocyte_43218	openGene2openGene	IBD
immune	Monocytes	rs7187776	chr16	28846324	rs7187776	ENSG00000168488	ENST00000340394	ATXN2L	28846090	28846822	Monocyte_19513	openGene2openGene	T1D
immune	Monocytes	rs28449958	chr16	28863226	rs62037367	ENSG00000177548	ENST00000563577	RABEP2	28863201	28864028	Monocyte_19514	openGene2openGene	IBD
immune	Monocytes	rs11150589	chr16	30474072	rs11574938	ENSG00000179958	ENST00000568434	DCTPP1	30473521	30474229	Monocyte_19611	openGene2openGene	UC
immune	Monocytes	rs28449958	chr16	28822933	rs201131521	ENSG00000178188	ENST00000545570	SH2B1	28822507	28823281	Monocyte_19511	openGene2openGene	IBD
immune	Monocytes	rs61759532	chr17	7337072	rs61759532	ENSG00000215041	ENST00000573186	NEURL4	7336314	7337334	Monocyte_21170	openGene2openGene	T1D
immune	Monocytes	rs60920700	chr3	119559610	rs41271391	ENSG00000183833	ENST00000463700	CFAP91	119559489	119559916	Monocyte_37403	openGene2openGene	VIT
immune	Monocytes	rs2066819	chr12	56333921	rs80317430	ENSG00000139645	ENST00000680026	ANKRD52	56333578	56334469	Monocyte_12348	openGene2openGene	PSO
immune	Monocytes	rs28449958	chr16	28822933	rs201131521	ENSG00000177548	ENST00000563577	RABEP2	28822507	28823281	Monocyte_19511	openGene2openGene	IBD
immune	Monocytes	rs28449958	chr16	28824361	rs138159013	ENSG00000177548	ENST00000561501	RABEP2	28823695	28824529	Monocyte_19512	openGene2openGene	IBD
immune	Monocytes	rs1463485	chr17	75855710	rs1463485	ENSG00000132478	ENST00000589790	UNK	75855226	75856144	Monocyte_23325	openGene2openGene	SLE
immune	Monocytes	rs1463485	chr17	75855927	rs936394	ENSG00000132478	ENST00000589790	UNK	75855226	75856144	Monocyte_23325	openGene2openGene	SLE
immune	Monocytes	rs7187776	chr16	28846324	rs7187776	ENSG00000261766	ENST00000567731	ENSG00000261766	28846090	28846822	Monocyte_19513	openGene2openGene	T1D
immune	Monocytes	rs3801810	chr7	26857820	rs3801807	ENSG00000240990	ENST00000520360	HOXA11-AS	26857465	26858360	Monocyte_47791	openGene2openGene	CRO
immune	Monocytes	rs10936599	chr3	169764547	rs2293607	ENSG00000173889	ENST00000481639	PHC3	169764291	169765290	Monocyte_38303	openGene2openGene	CEL
immune	Monocytes	rs28449958	chr16	28824361	rs138159013	ENSG00000177548	ENST00000357573	RABEP2	28823695	28824529	Monocyte_19512	openGene2openGene	IBD
immune	Monocytes	rs28449958	chr16	28822933	rs201131521	ENSG00000178188	ENST00000538342	SH2B1	28822507	28823281	Monocyte_19511	openGene2openGene	IBD
immune	Monocytes	rs28449958	chr16	28822933	rs201131521	ENSG00000177548	ENST00000544477	RABEP2	28822507	28823281	Monocyte_19511	openGene2openGene	IBD
immune	Monocytes	rs28449958	chr16	28824361	rs138159013	ENSG00000177548	ENST00000544477	RABEP2	28823695	28824529	Monocyte_19512	openGene2openGene	IBD
immune	Monocytes	rs3801810	chr7	26858021	rs3801805	ENSG00000240990	ENST00000648491	HOXA11-AS	26857465	26858360	Monocyte_47791	openGene2openGene	CRO
immune	Monocytes	rs3801810	chr7	26857820	rs3801807	ENSG00000240990	ENST00000522863	HOXA11-AS	26857465	26858360	Monocyte_47791	openGene2openGene	CRO
immune	Monocytes	rs28449958	chr16	28880144	rs8055138	ENSG00000178188	ENST00000563591	SH2B1	28879627	28880301	Monocyte_19515	openGene2openGene	IBD
immune	Monocytes	rs28449958	chr16	28822933	rs201131521	ENSG00000177548	ENST00000562475	RABEP2	28822507	28823281	Monocyte_19511	openGene2openGene	IBD
immune	Monocytes	rs7120737	chr11	47565510	rs11039300	ENSG00000149187	ENST00000528538	CELF1	47565127	47566089	Monocyte_9004	openGene2openGene	MS
immune	Monocytes	rs7187776	chr16	28863801	rs7198606	ENSG00000168488	ENST00000563314	ATXN2L	28863201	28864028	Monocyte_19514	openGene2openGene	T1D
immune	Monocytes	rs9926533	chr16	31074149	rs2303222	ENSG00000140691	ENST00000268314	ARMC5	31074129	31074761	Monocyte_19667	openGene2openGene	SLE
immune	Monocytes	rs12445568	chr16	31033576	rs12445650	ENSG00000167394	ENST00000300849	ZNF668	31032735	31033884	Monocyte_19662	openGene2openGene	PSO
immune	Monocytes	rs773125	chr12	56042145	rs1131017	ENSG00000135482	ENST00000551880	ZC3H10	56041540	56042409	Monocyte_12324	openGene2openGene	RA
immune	Monocytes	rs17323934	chr7	26858021	rs3801805	ENSG00000005073	ENST00000006015	HOXA11	26857465	26858360	Monocyte_47791	openGene2openGene	T1D
immune	Monocytes	rs60920700	chr3	119559610	rs41271391	ENSG00000183833	ENST00000488533	CFAP91	119559489	119559916	Monocyte_37403	openGene2openGene	VIT
immune	Monocytes	rs773125	chr12	56042145	rs1131017	ENSG00000135482	ENST00000257940	ZC3H10	56041540	56042409	Monocyte_12324	openGene2openGene	RA
immune	Monocytes	rs12445568	chr16	31033576	rs12445650	ENSG00000280160	ENST00000624508	ENSG00000280160	31032735	31033884	Monocyte_19662	openGene2openGene	PSO
immune	Monocytes	rs28449958	chr16	28863226	rs62037367	ENSG00000177548	ENST00000564473	RABEP2	28863201	28864028	Monocyte_19514	openGene2openGene	IBD
immune	Monocytes	rs60920700	chr3	119559621	rs16829980	ENSG00000183833	ENST00000488533	CFAP91	119559489	119559916	Monocyte_37403	openGene2openGene	VIT
immune	Monocytes	rs12720356	chr19	10380329	rs2304257	ENSG00000267105	ENST00000587088	ENSG00000267105	10380322	10381034	Monocyte_25560	openGene2openGene	PSO
immune	Monocytes	rs60920700	chr3	119559621	rs16829980	ENSG00000183833	ENST00000475093	CFAP91	119559489	119559916	Monocyte_37403	openGene2openGene	VIT
immune	Monocytes	rs2017445	chr12	56041628	rs705704	ENSG00000111540	ENST00000448789	RAB5B	56041540	56042409	Monocyte_12324	openGene2openGene	VIT
immune	Monocytes	rs1738074	chr6	159044945	rs1738074	ENSG00000233893	ENST00000451712	EZR-AS1	159044794	159045205	Monocyte_47009	openGene2openGene	CEL
immune	Monocytes	rs11150589	chr16	30474072	rs11574938	ENSG00000156853	ENST00000287461	ZNF689	30473521	30474229	Monocyte_19611	openGene2openGene	UC
immune	Monocytes	rs41295159	chr10	6151852	rs78938174	ENSG00000134453	ENST00000432931	RBM17	6151121	6151924	Monocyte_5513	openGene2openGene	T1D
immune	Monocytes	rs11154801	chr6	135497759	rs13197384	ENSG00000289312	ENST00000691675	ENSG00000289312	135497370	135498105	Monocyte_46450	openGene2openGene	MS
immune	Monocytes	rs7187776	chr16	28863801	rs7198606	ENSG00000168488	ENST00000382686	ATXN2L	28863201	28864028	Monocyte_19514	openGene2openGene	T1D
immune	Monocytes	rs17323934	chr7	26865151	rs73069540	ENSG00000005020	ENST00000490456	SKAP2	26864323	26865188	Monocyte_47792	openGene2openGene	T1D
immune	Monocytes	rs28449958	chr16	28880144	rs8055138	ENSG00000178188	ENST00000563674	SH2B1	28879627	28880301	Monocyte_19515	openGene2openGene	IBD
immune	Monocytes	rs17323934	chr7	26864711	rs17323934	ENSG00000005020	ENST00000490456	SKAP2	26864323	26865188	Monocyte_47792	openGene2openGene	T1D
immune	Monocytes	rs1194	chr6	35297641	rs4711414	ENSG00000112033	ENST00000311565	PPARD	35297593	35297975	Monocyte_45085	openGene2openGene	SLE
immune	Monocytes	rs250308	chr5	119355998	rs3797339	ENSG00000133835	ENST00000646590	HSD17B4	119355675	119356608	Monocyte_42522	openGene2openGene	ALG
immune	Monocytes	rs149010539	chr3	48504480	rs114743756	ENSG00000164054	ENST00000496408	SHISA5	48503897	48504864	Monocyte_36529	openGene2openGene	CRO
immune	Monocytes	rs7679	chr20	45934368	rs1057208	ENSG00000064601	ENST00000678078	CTSA	45934204	45935614	Monocyte_33105	openGene2openGene	SLE
immune	Monocytes	rs11755393	chr6	34792959	rs11757370	ENSG00000196821	ENST00000374026	ILRUN	34791520	34793182	Monocyte_45069	openGene2openGene	SLE
immune	Monocytes	rs3801810	chr7	26857820	rs3801807	ENSG00000005020	ENST00000468712	SKAP2	26857465	26858360	Monocyte_47791	openGene2openGene	CRO
immune	Monocytes	rs28449958	chr16	28822933	rs201131521	ENSG00000196296	ENST00000563975	ATP2A1	28822507	28823281	Monocyte_19511	openGene2openGene	IBD
immune	Monocytes	rs60920700	chr3	119559621	rs16829980	ENSG00000163389	ENST00000486607	POGLUT1	119559489	119559916	Monocyte_37403	openGene2openGene	VIT
immune	Monocytes	rs2687812	chr8	132920980	rs853302	ENSG00000155926	ENST00000427060	SLA	132920669	132921067	Monocyte_51997	openGene2openGene	VIT
immune	Monocytes	rs1701704	chr12	56041628	rs705704	ENSG00000111540	ENST00000548068	RAB5B	56041540	56042409	Monocyte_12324	openGene2openGene	T1D
immune	Monocytes	rs231725	chr2	203909720	rs3116518	ENSG00000173166	ENST00000420371	RAPH1	203909166	203909953	Monocyte_31166	ocr2openGene	T1D
immune	Monocytes	rs1701704	chr12	56041628	rs705704	ENSG00000111540	ENST00000553116	RAB5B	56041540	56042409	Monocyte_12324	openGene2openGene	T1D
immune	Monocytes	rs60131261	chr6	29850382	rs4711200	ENSG00000204623	ENST00000637794	ZNRD1ASP	29850100	29850607	Monocyte_44769	openGene2openGene	VIT
immune	Monocytes	rs5758343	chr22	41381909	rs2234059	ENSG00000100412	ENST00000678688	ACO2	41381087	41382400	Monocyte_35197	openGene2openGene	ALG
immune	Monocytes	rs243332	chr16	11255821	rs243332	ENSG00000038532	ENST00000409790	CLEC16A	11254938	11256680	Monocyte_19127	openGene2openGene	CRO
immune	Monocytes	rs1800693	chr12	6341779	rs767455	ENSG00000067182	ENST00000535958	TNFRSF1A	6341598	6342240	Monocyte_11182	openGene2openGene	MS
immune	Monocytes	rs9977672	chr21	39094644	rs2836882	ENSG00000235888	ENST00000419664	ENSG00000235888	39094244	39094820	Monocyte_34081	ocr2openGene	IBD
immune	Monocytes	rs11755393	chr6	34792385	rs7769961	ENSG00000064995	ENST00000688059	TAF11	34791520	34793182	Monocyte_45069	openGene2openGene	SLE
immune	Monocytes	rs112006329	chr11	575800	rs34793529	ENSG00000185507	ENST00000348655	IRF7	575630	576749	Monocyte_8063	openGene2openGene	SLE
immune	Monocytes	rs112006329	chr11	575800	rs34793529	ENSG00000185507	ENST00000525445	IRF7	575630	576749	Monocyte_8063	openGene2openGene	SLE
immune	Monocytes	rs2304206	chr19	49665763	rs2304204	ENSG00000142541	ENST00000678713	RPL13A	49665526	49666157	Monocyte_27243	openGene2openGene	VIT
immune	Monocytes	rs11719975	chr3	18745764	rs9849719	ENSG00000182568	ENST00000457005	SATB1	18745464	18745885	Monocyte_35923	openGene2openGene	MS
immune	Monocytes	rs60920700	chr3	119559610	rs41271391	ENSG00000176142	ENST00000490099	TMEM39A	119559489	119559916	Monocyte_37403	openGene2openGene	VIT
immune	Monocytes	rs2017445	chr12	56041628	rs705704	ENSG00000139531	ENST00000356124	SUOX	56041540	56042409	Monocyte_12324	openGene2openGene	VIT
immune	Monocytes	rs11719975	chr3	18745764	rs9849719	ENSG00000182568	ENST00000417717	SATB1	18745464	18745885	Monocyte_35923	openGene2openGene	MS
immune	Monocytes	rs2017445	chr12	56041720	rs705705	ENSG00000139531	ENST00000356124	SUOX	56041540	56042409	Monocyte_12324	openGene2openGene	VIT
immune	Monocytes	rs11719975	chr3	18745764	rs9849719	ENSG00000182568	ENST00000493952	SATB1	18745464	18745885	Monocyte_35923	openGene2openGene	MS
immune	Monocytes	rs9469899	chr6	34792107	rs6934662	ENSG00000064999	ENST00000650178	ANKS1A	34791520	34793182	Monocyte_45069	openGene2openGene	GD
immune	Monocytes	rs11719975	chr3	18745764	rs9849719	ENSG00000182568	ENST00000440737	SATB1	18745464	18745885	Monocyte_35923	openGene2openGene	MS
immune	Monocytes	rs9355260	chr6	159114156	rs9365030	ENSG00000271913	ENST00000668318	TAGAP-AS1	159113961	159114375	Monocyte_47017	ocr2openGene	MS
immune	Monocytes	rs28449958	chr16	28880144	rs8055138	ENSG00000168488	ENST00000562867	ATXN2L	28879627	28880301	Monocyte_19515	openGene2openGene	IBD
immune	Monocytes	rs508970	chr11	61129867	rs10897141	ENSG00000167987	ENST00000535818	VPS37C	61129713	61130303	Monocyte_9184	ocr2openGene	RA
immune	Monocytes	rs773125	chr12	56042145	rs1131017	ENSG00000123374	ENST00000555357	CDK2	56041540	56042409	Monocyte_12324	openGene2openGene	RA
immune	Monocytes	rs2304206	chr19	49665763	rs2304204	ENSG00000142541	ENST00000484279	RPL13A	49665526	49666157	Monocyte_27243	openGene2openGene	VIT
immune	Monocytes	rs2304206	chr19	49665614	rs2304206	ENSG00000142541	ENST00000484279	RPL13A	49665526	49666157	Monocyte_27243	openGene2openGene	VIT
immune	Monocytes	rs12156002	chr8	128173705	rs6470605	ENSG00000249859	ENST00000669509	PVT1	128173572	128173984	Monocyte_51905	ocr2openGene	SLE
immune	Monocytes	rs9355260	chr6	159114156	rs9365030	ENSG00000271913	ENST00000656128	TAGAP-AS1	159113961	159114375	Monocyte_47017	ocr2openGene	MS
immune	Monocytes	rs2066819	chr12	56334216	rs2371494	ENSG00000144785	ENST00000547423	ENSG00000144785	56333578	56334469	Monocyte_12348	openGene2openGene	PSO
immune	Monocytes	rs112006329	chr11	575800	rs34793529	ENSG00000185507	ENST00000649187	IRF7	575630	576749	Monocyte_8063	openGene2openGene	SLE
immune	Monocytes	rs78865465	chr12	55974117	rs75639074	ENSG00000197728	ENST00000646449	RPS26	55973380	55974218	Monocyte_12318	openGene2openGene	T1D
immune	Monocytes	rs9611565	chr22	41381909	rs2234059	ENSG00000100412	ENST00000466237	ACO2	41381087	41382400	Monocyte_35197	openGene2openGene	VIT
immune	Monocytes	rs2247314	chr6	166956723	rs2247315	ENSG00000213066	ENST00000476078	CEP43	166956276	166957101	Monocyte_47157	openGene2openGene	VIT
immune	Monocytes	rs10936599	chr3	169769649	rs12637184	ENSG00000239219	ENST00000487580	ENSG00000239219	169769318	169769709	Monocyte_38304	openGene2openGene	CEL
immune	Monocytes	rs34835	chr16	28495551	rs149271	ENSG00000188603	ENST00000566824	CLN3	28495503	28495685	Monocyte_19499	openGene2openGene	T1D
immune	Monocytes	rs2233424	chr6	44263742	rs3799963	ENSG00000157593	ENST00000393810	SLC35B2	44263361	44263790	Monocyte_45471	ocr2openGene	RA
immune	Monocytes	rs9611565	chr22	41381311	rs2234053	ENSG00000100412	ENST00000678819	ACO2	41381087	41382400	Monocyte_35197	openGene2openGene	VIT
immune	Monocytes	rs147868091	chr21	34545087	rs2834519	ENSG00000180509	ENST00000684327	KCNE1	34544928	34545777	Monocyte_33940	ocr2openGene	RA
immune	Monocytes	rs149010539	chr3	48504480	rs114743756	ENSG00000213689	ENST00000444177	TREX1	48503897	48504864	Monocyte_36529	openGene2openGene	CRO
immune	Monocytes	rs1249910	chr3	112676994	rs12637953	ENSG00000163608	ENST00000494575	NEPRO	112676783	112677347	Monocyte_37306	ocr2openGene	ECZ
immune	Monocytes	rs12421615	chr11	64285685	rs887314	ENSG00000149781	ENST00000541252	FERMT3	64285069	64286030	Monocyte_9381	openGene2openGene	VIT
immune	Monocytes	rs1194	chr6	35297641	rs4711414	ENSG00000198755	ENST00000490335	RPL10A	35297593	35297975	Monocyte_45085	openGene2openGene	SLE
immune	Monocytes	rs5743618	chr4	38783057	rs10034903	ENSG00000174130	ENST00000381950	TLR6	38782947	38783109	Monocyte_39543	openGene2openGene	ALG
immune	Monocytes	rs12156002	chr8	128167542	rs7830477	ENSG00000249859	ENST00000660069	PVT1	128167531	128168191	Monocyte_51904	ocr2openGene	SLE
immune	Monocytes	rs1701704	chr12	56041628	rs705704	ENSG00000123411	ENST00000547791	IKZF4	56041540	56042409	Monocyte_12324	openGene2openGene	T1D
immune	Monocytes	rs11714843	chr3	119498465	rs2280670	ENSG00000183833	ENST00000482573	CFAP91	119498206	119498889	Monocyte_37401	openGene2openGene	JIA
immune	Monocytes	rs11714843	chr3	119498465	rs2280670	ENSG00000183833	ENST00000482927	CFAP91	119498206	119498889	Monocyte_37401	openGene2openGene	JIA
immune	Monocytes	rs17323934	chr7	26864711	rs17323934	ENSG00000106004	ENST00000520854	HOXA5	26864323	26865188	Monocyte_47792	openGene2openGene	T1D
immune	Monocytes	rs12445568	chr16	31033362	rs58726213	ENSG00000167394	ENST00000300849	ZNF668	31032735	31033884	Monocyte_19662	openGene2openGene	PSO
immune	Monocytes	rs11657987	chr17	78379014	rs4490057	ENSG00000266970	ENST00000689065	SOCS3-DT	78378319	78379150	Monocyte_23488	openGene2openGene	ECZ
immune	Monocytes	rs41263646	chr1	183591061	rs4987079	ENSG00000116698	ENST00000367538	SMG7	183590221	183591310	Monocyte_3964	openGene2openGene	SLE
immune	Monocytes	rs11657987	chr17	78379014	rs4490057	ENSG00000266970	ENST00000687996	SOCS3-DT	78378319	78379150	Monocyte_23488	openGene2openGene	ECZ
immune	Monocytes	rs10985070	chr9	120928959	rs1930785	ENSG00000119403	ENST00000419155	PHF19	120928469	120929346	Monocyte_53902	openGene2openGene	RA
immune	Monocytes	rs3197999	chr3	50292395	rs1076872	ENSG00000186792	ENST00000621157	HYAL3	50292147	50292766	Monocyte_36626	openGene2openGene	IBD
immune	Monocytes	rs41263646	chr1	183590706	rs12091406	ENSG00000116698	ENST00000515829	SMG7	183590221	183591310	Monocyte_3964	openGene2openGene	SLE
immune	Monocytes	rs9469899	chr6	34792451	rs7769820	ENSG00000064995	ENST00000693481	TAF11	34791520	34793182	Monocyte_45069	openGene2openGene	GD
immune	Monocytes	rs11933540	chr4	26088753	rs7441808	ENSG00000168214	ENST00000681679	RBPJ	26088499	26088972	Monocyte_39440	ocr2openGene	RA
immune	Monocytes	rs41263646	chr1	183590569	rs2274065	ENSG00000116698	ENST00000515829	SMG7	183590221	183591310	Monocyte_3964	openGene2openGene	SLE
immune	Monocytes	rs11933540	chr4	26088753	rs7441808	ENSG00000168214	ENST00000681856	RBPJ	26088499	26088972	Monocyte_39440	ocr2openGene	RA
immune	Monocytes	rs479844	chr11	65791795	rs10791824	ENSG00000172757	ENST00000525710	CFL1	65791583	65792147	Monocyte_9536	openGene2openGene	ALG
immune	Monocytes	rs17323934	chr7	26858021	rs3801805	ENSG00000278334	ENST00000615604	ENSG00000278334	26857465	26858360	Monocyte_47791	openGene2openGene	T1D
immune	Monocytes	rs2017445	chr12	56041720	rs705705	ENSG00000139613	ENST00000550164	SMARCC2	56041540	56042409	Monocyte_12324	openGene2openGene	VIT
immune	Monocytes	rs2017445	chr12	56041720	rs705705	ENSG00000139613	ENST00000552674	SMARCC2	56041540	56042409	Monocyte_12324	openGene2openGene	VIT
immune	Monocytes	rs12156002	chr8	128168063	rs36099148	ENSG00000249859	ENST00000670009	PVT1	128167531	128168191	Monocyte_51904	ocr2openGene	SLE
immune	Monocytes	rs7512552	chr1	150487216	rs3840449	ENSG00000143382	ENST00000674058	ADAMTSL4	150487134	150487585	Monocyte_2958	openGene2openGene	ECZ
immune	Monocytes	rs11933540	chr4	26088753	rs7441808	ENSG00000168214	ENST00000507561	RBPJ	26088499	26088972	Monocyte_39440	ocr2openGene	RA
immune	Monocytes	rs10760123	chr9	120928679	rs3761849	ENSG00000056558	ENST00000373887	TRAF1	120928469	120929346	Monocyte_53902	openGene2openGene	ALG
immune	Monocytes	rs8054198	chr16	10944503	rs8054198	ENSG00000103274	ENST00000283027	NUBP1	10944248	10944813	Monocyte_19111	openGene2openGene	SLE
immune	Monocytes	rs41263646	chr1	183591057	rs4987080	ENSG00000116698	ENST00000502375	SMG7	183590221	183591310	Monocyte_3964	openGene2openGene	SLE
immune	Monocytes	rs28449958	chr16	28880144	rs8055138	ENSG00000169682	ENST00000352260	SPNS1	28879627	28880301	Monocyte_19515	openGene2openGene	IBD
immune	Monocytes	rs13098911	chr3	46208231	rs34423195	ENSG00000121797	ENST00000495870	CCRL2	46208159	46208932	Monocyte_36428	openGene2openGene	CEL
immune	Monocytes	rs3783782	chr14	61477041	rs74577987	ENSG00000250548	ENST00000508827	LINC01303	61476702	61477327	Monocyte_15656	openGene2openGene	RA
immune	Monocytes	rs7187776	chr16	28863883	rs11864750	ENSG00000178952	ENST00000313511	TUFM	28863201	28864028	Monocyte_19514	openGene2openGene	T1D
immune	Monocytes	rs4899260	chr14	68816658	rs4899261	ENSG00000185650	ENST00000555997	ZFP36L1	68816023	68817003	Monocyte_15835	ocr2openGene	CEL
immune	Monocytes	rs1701704	chr12	56041628	rs705704	ENSG00000111540	ENST00000448789	RAB5B	56041540	56042409	Monocyte_12324	openGene2openGene	T1D
immune	Monocytes	rs13098911	chr3	46208438	rs3181080	ENSG00000121797	ENST00000399036	CCRL2	46208159	46208932	Monocyte_36428	openGene2openGene	CEL
immune	Monocytes	rs4899260	chr14	68816658	rs4899261	ENSG00000185650	ENST00000336440	ZFP36L1	68816023	68817003	Monocyte_15835	ocr2openGene	CEL
immune	Monocytes	rs1036207	chr5	142145415	rs249642	ENSG00000113552	ENST00000504139	GNPDA1	142145395	142145633	Monocyte_42985	ocr2openGene	MS
immune	Monocytes	rs13098911	chr3	46208438	rs3181080	ENSG00000121797	ENST00000357392	CCRL2	46208159	46208932	Monocyte_36428	openGene2openGene	CEL
immune	Monocytes	rs9469899	chr6	34792959	rs11757370	ENSG00000064995	ENST00000685682	TAF11	34791520	34793182	Monocyte_45069	openGene2openGene	GD
immune	Monocytes	rs2233424	chr6	44263742	rs3799963	ENSG00000096384	ENST00000353801	HSP90AB1	44263361	44263790	Monocyte_45471	openGene2openGene	RA
immune	Monocytes	rs13098911	chr3	46208517	rs34919616	ENSG00000121797	ENST00000357392	CCRL2	46208159	46208932	Monocyte_36428	openGene2openGene	CEL
immune	Monocytes	rs2304206	chr19	49665670	rs2304205	ENSG00000142541	ENST00000472481	RPL13A	49665526	49666157	Monocyte_27243	openGene2openGene	VIT
immune	Monocytes	rs11755393	chr6	34792177	rs6457791	ENSG00000064995	ENST00000693593	TAF11	34791520	34793182	Monocyte_45069	openGene2openGene	SLE
immune	Monocytes	rs9611565	chr22	41381879	rs2234058	ENSG00000100412	ENST00000678394	ACO2	41381087	41382400	Monocyte_35197	openGene2openGene	VIT
immune	Monocytes	rs28449958	chr16	28824361	rs138159013	ENSG00000196296	ENST00000395503	ATP2A1	28823695	28824529	Monocyte_19512	openGene2openGene	IBD
immune	Monocytes	rs11755393	chr6	34792806	rs7752522	ENSG00000196821	ENST00000374026	ILRUN	34791520	34793182	Monocyte_45069	openGene2openGene	SLE
immune	Monocytes	rs17323934	chr7	26857820	rs3801807	ENSG00000254369	ENST00000518947	HOXA-AS3	26857465	26858360	Monocyte_47791	openGene2openGene	T1D
immune	Monocytes	rs2790159	chr10	58269403	rs1416763	ENSG00000108064	ENST00000373895	TFAM	58268864	58269466	Monocyte_6325	openGene2openGene	CRO
immune	Monocytes	rs2066819	chr12	56360038	rs2066818	ENSG00000257727	ENST00000551475	CNPY2	56359903	56360629	Monocyte_12350	openGene2openGene	PSO
immune	Monocytes	rs1782645	chr10	79286508	rs1250567	ENSG00000108179	ENST00000448165	PPIF	79286215	79287012	Monocyte_6856	ocr2openGene	MS
immune	Monocytes	rs212405	chr6	159054238	rs177055	ENSG00000288845	ENST00000692670	ENSG00000288845	159053837	159054264	Monocyte_47010	ocr2openGene	MS
immune	Monocytes	rs5758343	chr22	41381554	rs9607799	ENSG00000100412	ENST00000678788	ACO2	41381087	41382400	Monocyte_35197	openGene2openGene	ALG
immune	Monocytes	rs5758343	chr22	41381879	rs2234058	ENSG00000100412	ENST00000678454	ACO2	41381087	41382400	Monocyte_35197	openGene2openGene	ALG
immune	Monocytes	rs17849502	chr1	183471396	rs41272536	ENSG00000198860	ENST00000644592	TSEN15	183471079	183472702	Monocyte_3959	openGene2openGene	SLE
immune	Monocytes	rs5758343	chr22	41381554	rs9607799	ENSG00000100412	ENST00000678454	ACO2	41381087	41382400	Monocyte_35197	openGene2openGene	ALG
immune	Monocytes	rs11755393	chr6	34792385	rs7769961	ENSG00000272288	ENST00000687757	ILRUN-AS1	34791520	34793182	Monocyte_45069	openGene2openGene	SLE
immune	Monocytes	rs5758343	chr22	41381879	rs2234058	ENSG00000100412	ENST00000678688	ACO2	41381087	41382400	Monocyte_35197	openGene2openGene	ALG
immune	Monocytes	rs9977672	chr21	39094542	rs9808651	ENSG00000235888	ENST00000419664	ENSG00000235888	39094244	39094820	Monocyte_34081	ocr2openGene	IBD
immune	Monocytes	rs36014129	chr6	26189128	rs13204572	ENSG00000168298	ENST00000304218	H1-4	26188402	26189319	Monocyte_44634	openGene2openGene	SLE
immune	Monocytes	rs7725052	chr5	40490688	rs10440635	ENSG00000171522	ENST00000509543	PTGER4	40490437	40490692	Monocyte_41550	openGene2openGene	CRO
immune	Monocytes	rs78865465	chr12	55974117	rs75639074	ENSG00000135424	ENST00000556273	ITGA7	55973380	55974218	Monocyte_12318	openGene2openGene	T1D
immune	Monocytes	rs2304206	chr19	49665763	rs2304204	ENSG00000142541	ENST00000678187	RPL13A	49665526	49666157	Monocyte_27243	openGene2openGene	VIT
immune	Monocytes	rs60920700	chr3	119559621	rs16829980	ENSG00000176142	ENST00000490099	TMEM39A	119559489	119559916	Monocyte_37403	openGene2openGene	VIT
immune	Monocytes	rs9977672	chr21	39094818	rs2836883	ENSG00000235888	ENST00000419664	ENSG00000235888	39094244	39094820	Monocyte_34081	ocr2openGene	IBD
immune	Monocytes	rs17607589	chr3	188683350	rs55661102	ENSG00000145012	ENST00000414139	LPP	188683077	188683578	Monocyte_38715	ocr2openGene	ALG
immune	Monocytes	rs2017445	chr12	56041720	rs705705	ENSG00000139531	ENST00000551698	SUOX	56041540	56042409	Monocyte_12324	openGene2openGene	VIT
immune	Monocytes	rs11719975	chr3	18745764	rs9849719	ENSG00000182568	ENST00000450898	SATB1	18745464	18745885	Monocyte_35923	openGene2openGene	MS
immune	Monocytes	rs7679	chr20	45934368	rs1057208	ENSG00000064601	ENST00000485627	CTSA	45934204	45935614	Monocyte_33105	openGene2openGene	SLE
immune	Monocytes	rs28449958	chr16	28507775	rs153109	ENSG00000188603	ENST00000565236	CLN3	28507683	28508416	Monocyte_19500	openGene2openGene	IBD
immune	Monocytes	rs74908652	chr19	10315836	rs78295726	ENSG00000266978	ENST00000592893	ENSG00000266978	10315525	10316139	Monocyte_25555	openGene2openGene	SLE
immune	Monocytes	rs2304206	chr19	49665763	rs2304204	ENSG00000142541	ENST00000488946	RPL13A	49665526	49666157	Monocyte_27243	openGene2openGene	VIT
immune	Monocytes	rs146029108	chr9	136363451	rs140876101	ENSG00000165689	ENST00000371725	ENTR1	136363064	136363970	Monocyte_54517	openGene2openGene	CRO
immune	Monocytes	rs773125	chr12	56042145	rs1131017	ENSG00000123374	ENST00000354056	CDK2	56041540	56042409	Monocyte_12324	openGene2openGene	RA
immune	Monocytes	rs508970	chr11	61129867	rs10897141	ENSG00000167987	ENST00000536000	VPS37C	61129713	61130303	Monocyte_9184	ocr2openGene	RA
immune	Monocytes	rs12156002	chr8	128174302	rs7826019	ENSG00000249859	ENST00000653608	PVT1	128174196	128174395	Monocyte_51906	ocr2openGene	SLE
immune	Monocytes	rs9355260	chr6	159114156	rs9365030	ENSG00000271913	ENST00000655636	TAGAP-AS1	159113961	159114375	Monocyte_47017	ocr2openGene	MS
immune	Monocytes	rs1887428	chr9	4984530	rs1887428	ENSG00000120158	ENST00000381732	RCL1	4984409	4985551	Monocyte_52416	openGene2openGene	IBD
immune	Monocytes	rs1701704	chr12	56041628	rs705704	ENSG00000197728	ENST00000548590	RPS26	56041540	56042409	Monocyte_12324	openGene2openGene	T1D
immune	Monocytes	rs1887428	chr9	4984530	rs1887428	ENSG00000120158	ENST00000442869	RCL1	4984409	4985551	Monocyte_52416	openGene2openGene	IBD
immune	Monocytes	rs78865465	chr12	55974117	rs75639074	ENSG00000197728	ENST00000552361	RPS26	55973380	55974218	Monocyte_12318	openGene2openGene	T1D
immune	Monocytes	rs12720356	chr19	10380329	rs2304257	ENSG00000090339	ENST00000588645	ICAM1	10380322	10381034	Monocyte_25560	openGene2openGene	PSO
immune	Monocytes	rs2542162	chr18	12884344	rs2292759	ENSG00000085415	ENST00000585730	SEH1L	12883467	12884638	Monocyte_24077	openGene2openGene	T1D
immune	Monocytes	rs2247314	chr6	166956865	rs2757039	ENSG00000213066	ENST00000476078	CEP43	166956276	166957101	Monocyte_47157	openGene2openGene	VIT
immune	Monocytes	rs2247314	chr6	166956742	rs2247314	ENSG00000286760	ENST00000691898	ENSG00000286760	166956276	166957101	Monocyte_47157	openGene2openGene	VIT
immune	Monocytes	rs28449958	chr16	28863226	rs62037367	ENSG00000260796	ENST00000568183	ENSG00000260796	28863201	28864028	Monocyte_19514	openGene2openGene	IBD
immune	Monocytes	rs9611565	chr22	41381554	rs9607799	ENSG00000100412	ENST00000678819	ACO2	41381087	41382400	Monocyte_35197	openGene2openGene	VIT
immune	Monocytes	rs9611565	chr22	41381879	rs2234058	ENSG00000100412	ENST00000216254	ACO2	41381087	41382400	Monocyte_35197	openGene2openGene	VIT
immune	Monocytes	rs11755393	chr6	34792104	rs13215181	ENSG00000064999	ENST00000649117	ANKS1A	34791520	34793182	Monocyte_45069	openGene2openGene	SLE
immune	Monocytes	rs33993564	chr5	150847077	rs10051924	ENSG00000132912	ENST00000521093	DCTN4	150847006	150847399	Monocyte_43218	openGene2openGene	IBD
immune	Monocytes	rs146029108	chr9	136363451	rs140876101	ENSG00000165688	ENST00000620895	PMPCA	136363064	136363970	Monocyte_54517	openGene2openGene	CRO
immune	Monocytes	rs33993564	chr5	150847337	rs17111376	ENSG00000132912	ENST00000521533	DCTN4	150847006	150847399	Monocyte_43218	openGene2openGene	IBD
immune	Monocytes	rs13153019	chr5	177357611	rs4075959	ENSG00000169230	ENST00000511309	PRELID1	177357587	177358335	Monocyte_43712	openGene2openGene	ALG
immune	Monocytes	rs12421615	chr11	64285685	rs887314	ENSG00000149781	ENST00000345728	FERMT3	64285069	64286030	Monocyte_9381	openGene2openGene	VIT
immune	Monocytes	rs3801810	chr7	26857820	rs3801807	ENSG00000254369	ENST00000518947	HOXA-AS3	26857465	26858360	Monocyte_47791	openGene2openGene	CRO
immune	Monocytes	rs34779708	chr10	35126627	rs4934730	ENSG00000095794	ENST00000356917	CREM	35126552	35127526	Monocyte_6066	openGene2openGene	IBD
immune	Monocytes	rs17849502	chr1	183471396	rs41272536	ENSG00000198860	ENST00000485209	TSEN15	183471079	183472702	Monocyte_3959	openGene2openGene	SLE
immune	Monocytes	rs13153019	chr5	177357611	rs4075959	ENSG00000169230	ENST00000504594	PRELID1	177357587	177358335	Monocyte_43712	openGene2openGene	ALG
immune	Monocytes	rs11154801	chr6	135497759	rs13197384	ENSG00000029363	ENST00000530429	BCLAF1	135497370	135498105	Monocyte_46450	openGene2openGene	MS
immune	Monocytes	rs4976646	chr5	177363161	rs67111717	ENSG00000146067	ENST00000514747	FAM193B	177362999	177363450	Monocyte_43714	ocr2openGene	MS
immune	Monocytes	rs11154801	chr6	135497759	rs13197384	ENSG00000029363	ENST00000530767	BCLAF1	135497370	135498105	Monocyte_46450	openGene2openGene	MS
immune	Monocytes	rs12156002	chr8	128173705	rs6470605	ENSG00000249859	ENST00000666223	PVT1	128173572	128173984	Monocyte_51905	ocr2openGene	SLE
immune	Monocytes	rs5758343	chr22	41381909	rs2234059	ENSG00000100412	ENST00000677554	ACO2	41381087	41382400	Monocyte_35197	openGene2openGene	ALG
immune	Monocytes	rs12156002	chr8	128173823	rs6470607	ENSG00000249859	ENST00000657945	PVT1	128173572	128173984	Monocyte_51905	ocr2openGene	SLE
immune	Monocytes	rs5758343	chr22	41381554	rs9607799	ENSG00000100412	ENST00000679320	ACO2	41381087	41382400	Monocyte_35197	openGene2openGene	ALG
immune	Monocytes	rs2017445	chr12	56041628	rs705704	ENSG00000123374	ENST00000553376	CDK2	56041540	56042409	Monocyte_12324	openGene2openGene	VIT
immune	Monocytes	rs2017445	chr12	56041628	rs705704	ENSG00000123374	ENST00000555357	CDK2	56041540	56042409	Monocyte_12324	openGene2openGene	VIT
immune	Monocytes	rs17849501	chr1	183471396	rs41272536	ENSG00000198860	ENST00000647437	TSEN15	183471079	183472702	Monocyte_3959	openGene2openGene	SLE
immune	Monocytes	rs5758343	chr22	41381237	rs2234052	ENSG00000100412	ENST00000677516	ACO2	41381087	41382400	Monocyte_35197	openGene2openGene	ALG
immune	Monocytes	rs10849448	chr12	6384185	rs10849448	ENSG00000215039	ENST00000504270	CD27-AS1	6383546	6384472	Monocyte_11191	openGene2openGene	JIA
immune	Monocytes	rs13153019	chr5	177357611	rs4075959	ENSG00000196923	ENST00000359895	PDLIM7	177357587	177358335	Monocyte_43712	openGene2openGene	ALG
immune	Monocytes	rs34840245	chr6	34757701	rs7743724	ENSG00000064995	ENST00000693593	TAF11	34757234	34757755	Monocyte_45068	openGene2openGene	SLE
immune	Monocytes	rs13153019	chr5	177357611	rs4075959	ENSG00000196923	ENST00000493815	PDLIM7	177357587	177358335	Monocyte_43712	openGene2openGene	ALG
immune	Monocytes	rs13153019	chr5	177357611	rs4075959	ENSG00000196923	ENST00000503346	PDLIM7	177357587	177358335	Monocyte_43712	openGene2openGene	ALG
immune	Monocytes	rs2304206	chr19	49665614	rs2304206	ENSG00000126460	ENST00000246794	PRRG2	49665526	49666157	Monocyte_27243	openGene2openGene	VIT
immune	Monocytes	rs2304206	chr19	49665763	rs2304204	ENSG00000126460	ENST00000596877	PRRG2	49665526	49666157	Monocyte_27243	openGene2openGene	VIT
immune	Monocytes	rs10849448	chr12	6384185	rs10849448	ENSG00000215039	ENST00000536388	CD27-AS1	6383546	6384472	Monocyte_11191	openGene2openGene	JIA
immune	Monocytes	rs7187776	chr16	28863226	rs62037367	ENSG00000168488	ENST00000395547	ATXN2L	28863201	28864028	Monocyte_19514	openGene2openGene	T1D
immune	Monocytes	rs694739	chr11	64285685	rs887314	ENSG00000002330	ENST00000544785	BAD	64285069	64286030	Monocyte_9381	openGene2openGene	MS
immune	Monocytes	rs7512552	chr1	150487216	rs3840449	ENSG00000143382	ENST00000271643	ADAMTSL4	150487134	150487585	Monocyte_2958	openGene2openGene	ECZ
immune	Monocytes	rs9611565	chr22	41381879	rs2234058	ENSG00000100412	ENST00000679320	ACO2	41381087	41382400	Monocyte_35197	openGene2openGene	VIT
immune	Monocytes	rs4899260	chr14	68816658	rs4899261	ENSG00000182185	ENST00000487270	RAD51B	68816023	68817003	Monocyte_15835	ocr2openGene	CEL
immune	Monocytes	rs7512552	chr1	150487216	rs3840449	ENSG00000143382	ENST00000369039	ADAMTSL4	150487134	150487585	Monocyte_2958	openGene2openGene	ECZ
immune	Monocytes	rs28449958	chr16	28880144	rs8055138	ENSG00000169682	ENST00000334536	SPNS1	28879627	28880301	Monocyte_19515	openGene2openGene	IBD
immune	Monocytes	rs13205210	chr6	34757701	rs7743724	ENSG00000064995	ENST00000650109	TAF11	34757234	34757755	Monocyte_45068	openGene2openGene	SLE
immune	Monocytes	rs1701704	chr12	56041628	rs705704	ENSG00000111540	ENST00000546810	RAB5B	56041540	56042409	Monocyte_12324	openGene2openGene	T1D
immune	Monocytes	rs28449958	chr16	28880144	rs8055138	ENSG00000169682	ENST00000311008	SPNS1	28879627	28880301	Monocyte_19515	openGene2openGene	IBD
immune	Monocytes	rs3783782	chr14	61477041	rs74577987	ENSG00000250548	ENST00000553288	LINC01303	61476702	61477327	Monocyte_15656	openGene2openGene	RA
immune	Monocytes	rs13205210	chr6	34757701	rs7743724	ENSG00000064995	ENST00000687970	TAF11	34757234	34757755	Monocyte_45068	openGene2openGene	SLE
immune	Monocytes	rs34840245	chr6	34757701	rs7743724	ENSG00000064995	ENST00000689560	TAF11	34757234	34757755	Monocyte_45068	openGene2openGene	SLE
immune	Monocytes	rs2066819	chr12	56300477	rs2695789	ENSG00000257727	ENST00000548013	CNPY2	56299856	56300706	Monocyte_12345	openGene2openGene	PSO
immune	Monocytes	rs12142199	chr1	1308516	rs61766198	ENSG00000131591	ENST00000475119	C1orf159	1307502	1308764	Monocyte_36	openGene2openGene	SLE
immune	Monocytes	rs7204270	chr16	30183519	rs930392	ENSG00000179965	ENST00000566625	ZNF771	30183121	30184332	Monocyte_19592	openGene2openGene	MS
immune	Monocytes	rs694739	chr11	64340263	rs663743	ENSG00000002330	ENST00000309032	BAD	64340015	64340958	Monocyte_9390	openGene2openGene	MS
immune	Monocytes	rs112006329	chr11	575800	rs34793529	ENSG00000185507	ENST00000531912	IRF7	575630	576749	Monocyte_8063	openGene2openGene	SLE
immune	Monocytes	rs9977672	chr21	39094542	rs9808651	ENSG00000235888	ENST00000655642	ENSG00000235888	39094244	39094820	Monocyte_34081	ocr2openGene	IBD
immune	Monocytes	rs2687812	chr8	132920980	rs853302	ENSG00000155926	ENST00000519504	SLA	132920669	132921067	Monocyte_51997	openGene2openGene	VIT
immune	Monocytes	rs11657987	chr17	78379014	rs4490057	ENSG00000184557	ENST00000330871	SOCS3	78378319	78379150	Monocyte_23488	openGene2openGene	ECZ
immune	Monocytes	rs250308	chr5	119355998	rs3797339	ENSG00000133835	ENST00000683974	HSD17B4	119355675	119356608	Monocyte_42522	openGene2openGene	ALG
immune	Monocytes	rs28449958	chr16	28880144	rs8055138	ENSG00000178188	ENST00000566176	SH2B1	28879627	28880301	Monocyte_19515	openGene2openGene	IBD
immune	Monocytes	rs2233424	chr6	44265183	rs2233434	ENSG00000096384	ENST00000620073	HSP90AB1	44264987	44265878	Monocyte_45473	openGene2openGene	RA
immune	Monocytes	rs12421615	chr11	64285685	rs887314	ENSG00000149782	ENST00000279230	PLCB3	64285069	64286030	Monocyte_9381	openGene2openGene	VIT
immune	Monocytes	rs2304206	chr19	49665670	rs2304205	ENSG00000142541	ENST00000624069	RPL13A	49665526	49666157	Monocyte_27243	openGene2openGene	VIT
immune	Monocytes	rs2066819	chr12	56300477	rs2695789	ENSG00000257727	ENST00000551475	CNPY2	56299856	56300706	Monocyte_12345	openGene2openGene	PSO
immune	Monocytes	rs13205210	chr6	34757701	rs7743724	ENSG00000064995	ENST00000685682	TAF11	34757234	34757755	Monocyte_45068	openGene2openGene	SLE
immune	Monocytes	rs34840245	chr6	34757701	rs7743724	ENSG00000064995	ENST00000690161	TAF11	34757234	34757755	Monocyte_45068	openGene2openGene	SLE
immune	Monocytes	rs3801810	chr7	26858021	rs3801805	ENSG00000005020	ENST00000468712	SKAP2	26857465	26858360	Monocyte_47791	openGene2openGene	CRO
immune	Monocytes	rs2236262	chr14	68816213	rs168961	ENSG00000182185	ENST00000487270	RAD51B	68816023	68817003	Monocyte_15835	ocr2openGene	MS
immune	Monocytes	rs1782645	chr10	79286508	rs1250567	ENSG00000108179	ENST00000492149	PPIF	79286215	79287012	Monocyte_6856	ocr2openGene	MS
immune	Monocytes	rs63406760	chr12	123364549	rs7485502	ENSG00000111328	ENST00000618072	CDK2AP1	123364418	123365482	Monocyte_13635	openGene2openGene	ALG
immune	Monocytes	rs4690229	chr4	973657	rs13137144	ENSG00000127415	ENST00000514698	IDUA	973267	973992	Monocyte_39002	openGene2openGene	SLE
immune	Monocytes	rs12142199	chr1	1308516	rs61766198	ENSG00000131591	ENST00000421241	C1orf159	1307502	1308764	Monocyte_36	openGene2openGene	SLE
immune	Monocytes	rs1701704	chr12	56041628	rs705704	ENSG00000111540	ENST00000551459	RAB5B	56041540	56042409	Monocyte_12324	openGene2openGene	T1D
immune	Monocytes	rs2542162	chr18	12884344	rs2292759	ENSG00000141385	ENST00000691970	AFG3L2	12883467	12884638	Monocyte_24077	openGene2openGene	T1D
immune	Monocytes	rs9611565	chr22	41381554	rs9607799	ENSG00000100412	ENST00000678600	ACO2	41381087	41382400	Monocyte_35197	openGene2openGene	VIT
immune	Monocytes	rs9469899	chr6	34792451	rs7769820	ENSG00000064999	ENST00000360359	ANKS1A	34791520	34793182	Monocyte_45069	openGene2openGene	GD
immune	Monocytes	rs2188962	chr5	132460471	rs72797303	ENSG00000197536	ENST00000378953	IRF1-AS1	132460121	132460497	Monocyte_42679	ocr2openGene	CRO
immune	Monocytes	rs7679	chr20	45934368	rs1057208	ENSG00000064601	ENST00000677755	CTSA	45934204	45935614	Monocyte_33105	openGene2openGene	SLE
immune	Monocytes	rs60920700	chr3	119559610	rs41271391	ENSG00000176142	ENST00000482162	TMEM39A	119559489	119559916	Monocyte_37403	openGene2openGene	VIT
immune	Monocytes	rs2304206	chr19	49665670	rs2304205	ENSG00000142541	ENST00000467825	RPL13A	49665526	49666157	Monocyte_27243	openGene2openGene	VIT
immune	Monocytes	rs35327136	chr17	45395941	rs62064597	ENSG00000184361	ENST00000588866	SPATA32	45395178	45397226	Monocyte_22389	openGene2openGene	T1D
immune	Monocytes	rs2304206	chr19	49665614	rs2304206	ENSG00000142541	ENST00000467825	RPL13A	49665526	49666157	Monocyte_27243	openGene2openGene	VIT
immune	Monocytes	rs2304206	chr19	49665670	rs2304205	ENSG00000142541	ENST00000678187	RPL13A	49665526	49666157	Monocyte_27243	openGene2openGene	VIT
immune	Monocytes	rs60131261	chr6	29850382	rs4711200	ENSG00000204623	ENST00000420251	ZNRD1ASP	29850100	29850607	Monocyte_44769	openGene2openGene	VIT
immune	Monocytes	rs2017445	chr12	56041628	rs705704	ENSG00000139531	ENST00000552363	SUOX	56041540	56042409	Monocyte_12324	openGene2openGene	VIT
immune	Monocytes	rs2017445	chr12	56041720	rs705705	ENSG00000139531	ENST00000550121	SUOX	56041540	56042409	Monocyte_12324	openGene2openGene	VIT
immune	Monocytes	rs7725052	chr5	40490507	rs9283753	ENSG00000171522	ENST00000513635	PTGER4	40490437	40490692	Monocyte_41550	openGene2openGene	CRO
immune	Monocytes	rs11719975	chr3	18745764	rs9849719	ENSG00000182568	ENST00000338745	SATB1	18745464	18745885	Monocyte_35923	openGene2openGene	MS
immune	Monocytes	rs60920700	chr3	119559846	rs41271393	ENSG00000176142	ENST00000438581	TMEM39A	119559489	119559916	Monocyte_37403	openGene2openGene	VIT
immune	Monocytes	rs77599401	chr1	206673499	rs74147142	ENSG00000162889	ENST00000294981	MAPKAPK2	206672869	206673514	Monocyte_4438	ocr2openGene	T1D
immune	Monocytes	rs28449958	chr16	28507775	rs153109	ENSG00000188603	ENST00000568497	CLN3	28507683	28508416	Monocyte_19500	openGene2openGene	IBD
immune	Monocytes	rs5758343	chr22	41381879	rs2234058	ENSG00000100412	ENST00000471094	ACO2	41381087	41382400	Monocyte_35197	openGene2openGene	ALG
immune	Monocytes	rs11154801	chr6	135497759	rs13197384	ENSG00000146410	ENST00000420702	MTFR2	135497370	135498105	Monocyte_46450	openGene2openGene	MS
immune	Monocytes	rs9611565	chr22	41381879	rs2234058	ENSG00000100412	ENST00000466237	ACO2	41381087	41382400	Monocyte_35197	openGene2openGene	VIT
immune	Monocytes	rs773125	chr12	56042145	rs1131017	ENSG00000123374	ENST00000440311	CDK2	56041540	56042409	Monocyte_12324	openGene2openGene	RA
immune	Monocytes	rs508970	chr11	61129867	rs10897141	ENSG00000167987	ENST00000301765	VPS37C	61129713	61130303	Monocyte_9184	ocr2openGene	RA
immune	Monocytes	rs766751473	chr5	132460471	rs72797303	ENSG00000197536	ENST00000378947	IRF1-AS1	132460121	132460497	Monocyte_42679	ocr2openGene	T1D
immune	Monocytes	rs2304206	chr19	49665670	rs2304205	ENSG00000142541	ENST00000678510	RPL13A	49665526	49666157	Monocyte_27243	openGene2openGene	VIT
immune	Monocytes	rs1534154	chr3	119600675	rs2688637	ENSG00000121594	ENST00000383669	CD80	119600625	119601111	Monocyte_37410	openGene2openGene	SLE
immune	Monocytes	rs9355260	chr6	159107222	rs7772013	ENSG00000271913	ENST00000690645	TAGAP-AS1	159106759	159107230	Monocyte_47016	openGene2openGene	MS
immune	Monocytes	rs1887428	chr9	4984530	rs1887428	ENSG00000120158	ENST00000473230	RCL1	4984409	4985551	Monocyte_52416	openGene2openGene	IBD
immune	Monocytes	rs7130753	chr11	111602364	rs59921976	ENSG00000086848	ENST00000531154	ALG9	111602012	111603216	Monocyte_10412	openGene2openGene	ALG
immune	Monocytes	rs1701704	chr12	56041628	rs705704	ENSG00000185664	ENST00000548493	PMEL	56041540	56042409	Monocyte_12324	openGene2openGene	T1D
immune	Monocytes	rs2066819	chr12	56267121	rs60542959	ENSG00000139641	ENST00000267113	ESYT1	56266686	56267589	Monocyte_12344	openGene2openGene	PSO
immune	Monocytes	rs2542162	chr18	12884344	rs2292759	ENSG00000085415	ENST00000587761	SEH1L	12883467	12884638	Monocyte_24077	openGene2openGene	T1D
immune	Monocytes	rs12445568	chr16	31033576	rs12445650	ENSG00000089280	ENST00000487509	FUS	31032735	31033884	Monocyte_19662	openGene2openGene	PSO
immune	Monocytes	rs33993564	chr5	150847024	rs10058943	ENSG00000132912	ENST00000521533	DCTN4	150847006	150847399	Monocyte_43218	openGene2openGene	IBD
immune	Monocytes	rs41263646	chr1	183590726	rs2333681	ENSG00000162704	ENST00000359856	ARPC5	183590221	183591310	Monocyte_3964	openGene2openGene	SLE
immune	Monocytes	rs41263646	chr1	183590900	rs13306580	ENSG00000162704	ENST00000359856	ARPC5	183590221	183591310	Monocyte_3964	openGene2openGene	SLE
immune	Monocytes	rs2247314	chr6	166957044	rs2757041	ENSG00000286760	ENST00000685213	ENSG00000286760	166956276	166957101	Monocyte_47157	openGene2openGene	VIT
immune	Monocytes	rs663743	chr11	64340263	rs663743	ENSG00000126432	ENST00000352435	PRDX5	64340015	64340958	Monocyte_9390	openGene2openGene	T1D
immune	Monocytes	rs9611565	chr22	41381879	rs2234058	ENSG00000100412	ENST00000678819	ACO2	41381087	41382400	Monocyte_35197	openGene2openGene	VIT
immune	Monocytes	rs33993564	chr5	150847024	rs10058943	ENSG00000132912	ENST00000424236	DCTN4	150847006	150847399	Monocyte_43218	openGene2openGene	IBD
immune	Monocytes	rs9611565	chr22	41381879	rs2234058	ENSG00000100412	ENST00000679311	ACO2	41381087	41382400	Monocyte_35197	openGene2openGene	VIT
immune	Monocytes	rs9611565	chr22	41381554	rs9607799	ENSG00000100412	ENST00000677153	ACO2	41381087	41382400	Monocyte_35197	openGene2openGene	VIT
immune	Monocytes	rs11755393	chr6	34792806	rs7752522	ENSG00000064995	ENST00000689560	TAF11	34791520	34793182	Monocyte_45069	openGene2openGene	SLE
immune	Monocytes	rs5758343	chr22	41381909	rs2234059	ENSG00000100403	ENST00000486331	ZC3H7B	41381087	41382400	Monocyte_35197	openGene2openGene	ALG
immune	Monocytes	rs11714843	chr3	119498465	rs2280670	ENSG00000176142	ENST00000461654	TMEM39A	119498206	119498889	Monocyte_37401	openGene2openGene	JIA
immune	Monocytes	rs2542162	chr18	12884344	rs2292759	ENSG00000134278	ENST00000497844	SPIRE1	12883467	12884638	Monocyte_24077	openGene2openGene	T1D
immune	Monocytes	rs28449958	chr16	28863226	rs62037367	ENSG00000177548	ENST00000564579	RABEP2	28863201	28864028	Monocyte_19514	openGene2openGene	IBD
immune	Monocytes	rs7130753	chr11	111602364	rs59921976	ENSG00000086848	ENST00000619129	ALG9	111602012	111603216	Monocyte_10412	openGene2openGene	ALG
immune	Monocytes	rs12156002	chr8	128173823	rs6470607	ENSG00000221176	ENST00000408249	MIR1207	128173572	128173984	Monocyte_51905	ocr2openGene	SLE
immune	Monocytes	rs1463485	chr17	75855927	rs936394	ENSG00000132478	ENST00000587501	UNK	75855226	75856144	Monocyte_23325	openGene2openGene	SLE
immune	Monocytes	rs1217382	chr1	113905292	rs971173	ENSG00000134242	ENST00000528414	PTPN22	113904701	113905510	Monocyte_2654	openGene2openGene	CRO
immune	Monocytes	rs12232003	chr12	53180847	rs59218377	ENSG00000094914	ENST00000552161	AAAS	53180242	53181271	Monocyte_12179	openGene2openGene	T1D
immune	Monocytes	rs12232003	chr12	53180847	rs59218377	ENSG00000094914	ENST00000547238	AAAS	53180242	53181271	Monocyte_12179	openGene2openGene	T1D
immune	Monocytes	rs5029937	chr6	137846891	rs111883038	ENSG00000237499	ENST00000440578	WAKMAR2	137846716	137847327	Monocyte_46534	ocr2openGene	ALG
immune	Monocytes	rs5029937	chr6	137846946	rs80126770	ENSG00000237499	ENST00000440578	WAKMAR2	137846716	137847327	Monocyte_46534	ocr2openGene	ALG
immune	Monocytes	rs28449958	chr16	28863883	rs11864750	ENSG00000177548	ENST00000561501	RABEP2	28863201	28864028	Monocyte_19514	openGene2openGene	IBD
immune	Monocytes	rs60920700	chr3	119559846	rs41271393	ENSG00000183833	ENST00000468630	CFAP91	119559489	119559916	Monocyte_37403	openGene2openGene	VIT
immune	Monocytes	rs3801810	chr7	26857820	rs3801807	ENSG00000240990	ENST00000647851	HOXA11-AS	26857465	26858360	Monocyte_47791	openGene2openGene	CRO
immune	Monocytes	rs12156002	chr8	128168084	rs34746976	ENSG00000221176	ENST00000408249	MIR1207	128167531	128168191	Monocyte_51904	ocr2openGene	SLE
immune	Monocytes	rs250308	chr5	119355998	rs3797339	ENSG00000133835	ENST00000442060	HSD17B4	119355675	119356608	Monocyte_42522	openGene2openGene	ALG
immune	Monocytes	rs7120737	chr11	47565510	rs11039300	ENSG00000149187	ENST00000528434	CELF1	47565127	47566089	Monocyte_9004	openGene2openGene	MS
immune	Monocytes	rs2542162	chr18	12884344	rs2292759	ENSG00000134278	ENST00000410092	SPIRE1	12883467	12884638	Monocyte_24077	openGene2openGene	T1D
immune	Monocytes	rs4976646	chr5	177363161	rs67111717	ENSG00000198055	ENST00000393576	GRK6	177362999	177363450	Monocyte_43714	ocr2openGene	MS
immune	Monocytes	rs28449958	chr16	28824361	rs138159013	ENSG00000177548	ENST00000567483	RABEP2	28823695	28824529	Monocyte_19512	openGene2openGene	IBD
immune	Monocytes	rs2233424	chr6	44265183	rs2233434	ENSG00000249481	ENST00000674044	SPATS1	44264987	44265878	Monocyte_45473	openGene2openGene	RA
immune	Monocytes	rs7187776	chr16	28846324	rs7187776	ENSG00000168488	ENST00000564304	ATXN2L	28846090	28846822	Monocyte_19513	openGene2openGene	T1D
immune	Monocytes	rs2017445	chr12	56041720	rs705705	ENSG00000135482	ENST00000546903	ZC3H10	56041540	56042409	Monocyte_12324	openGene2openGene	VIT
immune	Monocytes	rs12156002	chr8	128167542	rs7830477	ENSG00000249859	ENST00000670535	PVT1	128167531	128168191	Monocyte_51904	ocr2openGene	SLE
immune	Monocytes	rs2283792	chr22	21817278	rs3788332	ENSG00000100030	ENST00000398822	MAPK1	21816664	21817534	Monocyte_34506	openGene2openGene	MS
immune	Monocytes	rs2283792	chr22	21817278	rs3788332	ENSG00000100030	ENST00000215832	MAPK1	21816664	21817534	Monocyte_34506	openGene2openGene	MS
immune	Monocytes	rs11933540	chr4	26088753	rs7441808	ENSG00000168214	ENST00000510778	RBPJ	26088499	26088972	Monocyte_39440	ocr2openGene	RA
immune	Monocytes	rs8054198	chr16	10944503	rs8054198	ENSG00000103274	ENST00000574137	NUBP1	10944248	10944813	Monocyte_19111	openGene2openGene	SLE
immune	Monocytes	rs7187776	chr16	28880144	rs8055138	ENSG00000196296	ENST00000395503	ATP2A1	28879627	28880301	Monocyte_19515	openGene2openGene	T1D
immune	Monocytes	rs7187776	chr16	28863801	rs7198606	ENSG00000178952	ENST00000569217	TUFM	28863201	28864028	Monocyte_19514	openGene2openGene	T1D
immune	Monocytes	rs1036207	chr5	142145415	rs249642	ENSG00000113552	ENST00000500692	GNPDA1	142145395	142145633	Monocyte_42985	ocr2openGene	MS
immune	Monocytes	rs11675538	chr2	65431010	rs12993075	ENSG00000204929	ENST00000377977	ENSG00000204929	65430485	65431592	Monocyte_28956	openGene2openGene	UC
immune	Monocytes	rs1036207	chr5	142145415	rs249642	ENSG00000113552	ENST00000513454	GNPDA1	142145395	142145633	Monocyte_42985	ocr2openGene	MS
immune	Monocytes	rs28449958	chr16	28863801	rs7198606	ENSG00000177548	ENST00000567483	RABEP2	28863201	28864028	Monocyte_19514	openGene2openGene	IBD
immune	Monocytes	rs2304206	chr19	49665614	rs2304206	ENSG00000201675	ENST00000364805	SNORD32A	49665526	49666157	Monocyte_27243	openGene2openGene	VIT
immune	Monocytes	rs41295159	chr10	6151852	rs78938174	ENSG00000134453	ENST00000437845	RBM17	6151121	6151924	Monocyte_5513	openGene2openGene	T1D
immune	Monocytes	rs7187776	chr16	28863801	rs7198606	ENSG00000168488	ENST00000325215	ATXN2L	28863201	28864028	Monocyte_19514	openGene2openGene	T1D
immune	Monocytes	rs13098911	chr3	46208883	rs41432345	ENSG00000183625	ENST00000452454	CCR3	46208159	46208932	Monocyte_36428	openGene2openGene	CEL
immune	Monocytes	rs9469899	chr6	34792548	rs7752060	ENSG00000064995	ENST00000685682	TAF11	34791520	34793182	Monocyte_45069	openGene2openGene	GD
immune	Monocytes	rs11755393	chr6	34792451	rs7769820	ENSG00000272288	ENST00000687757	ILRUN-AS1	34791520	34793182	Monocyte_45069	openGene2openGene	SLE
immune	Monocytes	rs7512552	chr1	150487216	rs3840449	ENSG00000143420	ENST00000503241	ENSA	150487134	150487585	Monocyte_2958	openGene2openGene	ECZ
immune	Monocytes	rs2790159	chr10	58267362	rs1339580	ENSG00000108064	ENST00000395377	TFAM	58266898	58267587	Monocyte_6323	openGene2openGene	CRO
immune	Monocytes	rs766751473	chr5	132457594	rs4705950	ENSG00000197536	ENST00000612967	IRF1-AS1	132457187	132457906	Monocyte_42677	ocr2openGene	T1D
immune	Monocytes	rs60920700	chr3	119559610	rs41271391	ENSG00000163389	ENST00000497447	POGLUT1	119559489	119559916	Monocyte_37403	openGene2openGene	VIT
immune	Monocytes	rs36014129	chr6	26189128	rs13204572	ENSG00000286522	ENST00000621411	H3C2	26188402	26189319	Monocyte_44634	openGene2openGene	SLE
immune	Monocytes	rs7595717	chr2	68362190	rs17035355	ENSG00000169621	ENST00000529851	APLF	68362052	68362312	Monocyte_28981	ocr2openGene	MS
immune	Monocytes	rs13098911	chr3	46208231	rs34423195	ENSG00000183625	ENST00000395940	CCR3	46208159	46208932	Monocyte_36428	openGene2openGene	CEL
immune	Monocytes	rs79893749	chr3	46368646	rs41490645	ENSG00000121797	ENST00000357392	CCRL2	46368478	46368950	Monocyte_36441	openGene2openGene	JIA
immune	Monocytes	rs9611565	chr22	41381879	rs2234058	ENSG00000100410	ENST00000491254	PHF5A	41381087	41382400	Monocyte_35197	openGene2openGene	VIT
immune	Monocytes	rs3801810	chr7	26857820	rs3801807	ENSG00000005020	ENST00000490456	SKAP2	26857465	26858360	Monocyte_47791	openGene2openGene	CRO
immune	Monocytes	rs11590283	chr1	1308516	rs61766198	ENSG00000131591	ENST00000477196	C1orf159	1307502	1308764	Monocyte_36	openGene2openGene	SLE
immune	Monocytes	rs7187776	chr16	28846324	rs7187776	ENSG00000196296	ENST00000563975	ATP2A1	28846090	28846822	Monocyte_19513	openGene2openGene	T1D
immune	Monocytes	rs60920700	chr3	119559621	rs16829980	ENSG00000176142	ENST00000497993	TMEM39A	119559489	119559916	Monocyte_37403	openGene2openGene	VIT
immune	Monocytes	rs11590283	chr1	1308516	rs61766198	ENSG00000131591	ENST00000480643	C1orf159	1307502	1308764	Monocyte_36	openGene2openGene	SLE
immune	Monocytes	rs694739	chr11	64340263	rs663743	ENSG00000126432	ENST00000347941	PRDX5	64340015	64340958	Monocyte_9390	openGene2openGene	MS
immune	Monocytes	rs1701704	chr12	56041628	rs705704	ENSG00000111540	ENST00000549505	RAB5B	56041540	56042409	Monocyte_12324	openGene2openGene	T1D
immune	Monocytes	rs766751473	chr5	132457594	rs4705950	ENSG00000197536	ENST00000378947	IRF1-AS1	132457187	132457906	Monocyte_42677	ocr2openGene	T1D
immune	Monocytes	rs2304206	chr19	49665670	rs2304205	ENSG00000142541	ENST00000676477	RPL13A	49665526	49666157	Monocyte_27243	openGene2openGene	VIT
immune	Monocytes	rs1800693	chr12	6341779	rs767455	ENSG00000067182	ENST00000540022	TNFRSF1A	6341598	6342240	Monocyte_11182	openGene2openGene	MS
immune	Monocytes	rs8054198	chr16	10944503	rs8054198	ENSG00000263080	ENST00000572706	ENSG00000263080	10944248	10944813	Monocyte_19111	openGene2openGene	SLE
immune	Monocytes	rs5758343	chr22	41381879	rs2234058	ENSG00000100412	ENST00000677153	ACO2	41381087	41382400	Monocyte_35197	openGene2openGene	ALG
immune	Monocytes	rs7679	chr20	45934368	rs1057208	ENSG00000064601	ENST00000676967	CTSA	45934204	45935614	Monocyte_33105	openGene2openGene	SLE
immune	Monocytes	rs60131261	chr6	30061023	rs9295829	ENSG00000204623	ENST00000637794	ZNRD1ASP	30060641	30061893	Monocyte_44780	openGene2openGene	VIT
immune	Monocytes	rs2304206	chr19	49665763	rs2304204	ENSG00000142541	ENST00000467825	RPL13A	49665526	49666157	Monocyte_27243	openGene2openGene	VIT
immune	Monocytes	rs7187776	chr16	28846324	rs7187776	ENSG00000260442	ENST00000691192	ATP2A1-AS1	28846090	28846822	Monocyte_19513	openGene2openGene	T1D
immune	Monocytes	rs9469899	chr6	34792548	rs7752060	ENSG00000064999	ENST00000649117	ANKS1A	34791520	34793182	Monocyte_45069	openGene2openGene	GD
immune	Monocytes	rs60131261	chr6	29850382	rs4711200	ENSG00000204623	ENST00000431012	ZNRD1ASP	29850100	29850607	Monocyte_44769	openGene2openGene	VIT
immune	Monocytes	rs3197999	chr3	50299601	rs34136796	ENSG00000068001	ENST00000442581	HYAL2	50299103	50299856	Monocyte_36627	openGene2openGene	IBD
immune	Monocytes	rs60131261	chr6	30061023	rs9295829	ENSG00000204623	ENST00000422224	ZNRD1ASP	30060641	30061893	Monocyte_44780	openGene2openGene	VIT
immune	Monocytes	rs60131261	chr6	29850382	rs4711200	ENSG00000204623	ENST00000376797	ZNRD1ASP	29850100	29850607	Monocyte_44769	openGene2openGene	VIT
immune	Monocytes	rs28449958	chr16	28507775	rs153109	ENSG00000188603	ENST00000637184	CLN3	28507683	28508416	Monocyte_19500	openGene2openGene	IBD
immune	Monocytes	rs7187776	chr16	28846324	rs7187776	ENSG00000260442	ENST00000561547	ATP2A1-AS1	28846090	28846822	Monocyte_19513	openGene2openGene	T1D
immune	Monocytes	rs9611565	chr22	41381554	rs9607799	ENSG00000100412	ENST00000466237	ACO2	41381087	41382400	Monocyte_35197	openGene2openGene	VIT
immune	Monocytes	rs146029108	chr9	136363451	rs140876101	ENSG00000165689	ENST00000446833	ENTR1	136363064	136363970	Monocyte_54517	openGene2openGene	CRO
immune	Monocytes	rs146029108	chr9	136363451	rs140876101	ENSG00000165689	ENST00000371723	ENTR1	136363064	136363970	Monocyte_54517	openGene2openGene	CRO
immune	Monocytes	rs773125	chr12	56042145	rs1131017	ENSG00000123374	ENST00000556276	CDK2	56041540	56042409	Monocyte_12324	openGene2openGene	RA
immune	Monocytes	rs12156002	chr8	128173750	rs6470606	ENSG00000249859	ENST00000669509	PVT1	128173572	128173984	Monocyte_51905	ocr2openGene	SLE
immune	Monocytes	rs2304206	chr19	49665614	rs2304206	ENSG00000142541	ENST00000678510	RPL13A	49665526	49666157	Monocyte_27243	openGene2openGene	VIT
immune	Monocytes	rs2304206	chr19	49665763	rs2304204	ENSG00000142541	ENST00000676477	RPL13A	49665526	49666157	Monocyte_27243	openGene2openGene	VIT
immune	Monocytes	rs13153019	chr5	177357611	rs4075959	ENSG00000169228	ENST00000504395	RAB24	177357587	177358335	Monocyte_43712	openGene2openGene	ALG
immune	Monocytes	rs41263646	chr1	183591061	rs4987079	ENSG00000116698	ENST00000507469	SMG7	183590221	183591310	Monocyte_3964	openGene2openGene	SLE
immune	Monocytes	rs11755393	chr6	34792385	rs7769961	ENSG00000064995	ENST00000693593	TAF11	34791520	34793182	Monocyte_45069	openGene2openGene	SLE
immune	Monocytes	rs5758343	chr22	41381879	rs2234058	ENSG00000167074	ENST00000406644	TEF	41381087	41382400	Monocyte_35197	openGene2openGene	ALG
immune	Monocytes	rs2304206	chr19	49665670	rs2304205	ENSG00000142541	ENST00000486930	RPL13A	49665526	49666157	Monocyte_27243	openGene2openGene	VIT
immune	Monocytes	rs9611565	chr22	41381237	rs2234052	ENSG00000100412	ENST00000216254	ACO2	41381087	41382400	Monocyte_35197	openGene2openGene	VIT
immune	Monocytes	rs12445568	chr16	31033576	rs12445650	ENSG00000089280	ENST00000568685	FUS	31032735	31033884	Monocyte_19662	openGene2openGene	PSO
immune	Monocytes	rs147868091	chr21	34545087	rs2834519	ENSG00000180509	ENST00000337385	KCNE1	34544928	34545777	Monocyte_33940	ocr2openGene	RA
immune	Monocytes	rs147868091	chr21	34545087	rs2834519	ENSG00000180509	ENST00000399284	KCNE1	34544928	34545777	Monocyte_33940	ocr2openGene	RA
immune	Monocytes	rs2066819	chr12	56334353	rs79824801	ENSG00000111602	ENST00000229201	TIMELESS	56333578	56334469	Monocyte_12348	openGene2openGene	PSO
immune	Monocytes	rs663743	chr11	64340263	rs663743	ENSG00000126432	ENST00000265462	PRDX5	64340015	64340958	Monocyte_9390	openGene2openGene	T1D
immune	Monocytes	rs2233424	chr6	44263742	rs3799963	ENSG00000157593	ENST00000537814	SLC35B2	44263361	44263790	Monocyte_45471	ocr2openGene	RA
immune	Monocytes	rs10876864	chr12	56080024	rs7297175	ENSG00000139531	ENST00000550340	SUOX	56079760	56080233	Monocyte_12327	openGene2openGene	ALG
immune	Monocytes	rs147868091	chr21	34545087	rs2834519	ENSG00000180509	ENST00000399286	KCNE1	34544928	34545777	Monocyte_33940	ocr2openGene	RA
immune	Monocytes	rs149010539	chr3	48504480	rs114743756	ENSG00000213689	ENST00000492235	TREX1	48503897	48504864	Monocyte_36529	openGene2openGene	CRO
immune	Monocytes	rs41263646	chr1	183590726	rs2333681	ENSG00000116698	ENST00000685780	SMG7	183590221	183591310	Monocyte_3964	openGene2openGene	SLE
immune	Monocytes	rs1463485	chr17	75855927	rs936394	ENSG00000132481	ENST00000254816	TRIM47	75855226	75856144	Monocyte_23325	openGene2openGene	SLE
immune	Monocytes	rs12421615	chr11	64285685	rs887314	ENSG00000149781	ENST00000544997	FERMT3	64285069	64286030	Monocyte_9381	openGene2openGene	VIT
immune	Monocytes	rs11933540	chr4	26088753	rs7441808	ENSG00000168214	ENST00000361572	RBPJ	26088499	26088972	Monocyte_39440	ocr2openGene	RA
immune	Monocytes	rs12156002	chr8	128168063	rs36099148	ENSG00000249859	ENST00000660069	PVT1	128167531	128168191	Monocyte_51904	ocr2openGene	SLE
immune	Monocytes	rs12128789	chr1	212699754	rs2202682	ENSG00000117697	ENST00000473995	NSL1	212699081	212700723	Monocyte_4635	openGene2openGene	T1D
immune	Monocytes	rs41263646	chr1	183590569	rs2274065	ENSG00000116698	ENST00000507469	SMG7	183590221	183591310	Monocyte_3964	openGene2openGene	SLE
immune	Monocytes	rs41263646	chr1	183591061	rs4987079	ENSG00000116698	ENST00000419169	SMG7	183590221	183591310	Monocyte_3964	openGene2openGene	SLE
immune	Monocytes	rs41263646	chr1	183590900	rs13306580	ENSG00000116698	ENST00000419169	SMG7	183590221	183591310	Monocyte_3964	openGene2openGene	SLE
immune	Monocytes	rs3197999	chr3	50292395	rs1076872	ENSG00000186792	ENST00000450982	HYAL3	50292147	50292766	Monocyte_36626	openGene2openGene	IBD
immune	Monocytes	rs28449958	chr16	28880144	rs8055138	ENSG00000169682	ENST00000568388	SPNS1	28879627	28880301	Monocyte_19515	openGene2openGene	IBD
immune	Monocytes	rs36014129	chr6	26189128	rs13204572	ENSG00000278463	ENST00000615868	H2AC4	26188402	26189319	Monocyte_44634	openGene2openGene	SLE
immune	Monocytes	rs10985070	chr9	120876986	rs73541868	ENSG00000119403	ENST00000453868	PHF19	120876910	120877706	Monocyte_53899	openGene2openGene	RA
immune	Monocytes	rs17323934	chr7	26858021	rs3801805	ENSG00000254369	ENST00000518947	HOXA-AS3	26857465	26858360	Monocyte_47791	openGene2openGene	T1D
immune	Monocytes	rs444210	chr6	166957511	rs2769346	ENSG00000227598	ENST00000444102	ENSG00000227598	166957207	166957605	Monocyte_47158	openGene2openGene	CRO
immune	Monocytes	rs2233424	chr6	44263742	rs3799963	ENSG00000096384	ENST00000353801	HSP90AB1	44263361	44263790	Monocyte_45471	ocr2openGene	RA
immune	Monocytes	rs2017445	chr12	56041628	rs705704	ENSG00000139613	ENST00000547356	SMARCC2	56041540	56042409	Monocyte_12324	openGene2openGene	VIT
immune	Monocytes	rs12128789	chr1	212699732	rs2202683	ENSG00000117697	ENST00000366976	NSL1	212699081	212700723	Monocyte_4635	openGene2openGene	T1D
immune	Monocytes	rs13205210	chr6	34887971	rs1051115	ENSG00000064995	ENST00000685682	TAF11	34887745	34888228	Monocyte_45073	openGene2openGene	SLE
immune	Monocytes	rs13153019	chr5	177357611	rs4075959	ENSG00000169228	ENST00000478234	RAB24	177357587	177358335	Monocyte_43712	openGene2openGene	ALG
immune	Monocytes	rs62149377	chr2	60756834	rs2099613	ENSG00000162928	ENST00000295030	PEX13	60756036	60756944	Monocyte_28813	openGene2openGene	SLE
immune	Monocytes	rs13153019	chr5	177357611	rs4075959	ENSG00000131183	ENST00000513614	SLC34A1	177357587	177358335	Monocyte_43712	openGene2openGene	ALG
immune	Monocytes	rs2066819	chr12	56300477	rs2695789	ENSG00000257727	ENST00000546388	CNPY2	56299856	56300706	Monocyte_12345	openGene2openGene	PSO
immune	Monocytes	rs2304206	chr19	49677009	rs975484	ENSG00000126460	ENST00000596877	PRRG2	49676606	49677361	Monocyte_27246	openGene2openGene	VIT
immune	Monocytes	rs1701704	chr12	56041628	rs705704	ENSG00000139531	ENST00000266971	SUOX	56041540	56042409	Monocyte_12324	openGene2openGene	T1D
immune	Monocytes	rs1701704	chr12	56041628	rs705704	ENSG00000139531	ENST00000550121	SUOX	56041540	56042409	Monocyte_12324	openGene2openGene	T1D
immune	Monocytes	rs4899260	chr14	68816828	rs4899262	ENSG00000182185	ENST00000479335	RAD51B	68816023	68817003	Monocyte_15835	ocr2openGene	CEL
immune	Monocytes	rs1048990	chr14	35292469	rs1048990	ENSG00000100906	ENST00000557389	NFKBIA	35292088	35292854	Monocyte_15331	openGene2openGene	ALG
immune	Monocytes	rs2017445	chr12	56041720	rs705705	ENSG00000185664	ENST00000548493	PMEL	56041540	56042409	Monocyte_12324	openGene2openGene	VIT
immune	Monocytes	rs2017445	chr12	56041628	rs705704	ENSG00000185664	ENST00000548493	PMEL	56041540	56042409	Monocyte_12324	openGene2openGene	VIT
immune	Monocytes	rs1036207	chr5	142145415	rs249642	ENSG00000113552	ENST00000503229	GNPDA1	142145395	142145633	Monocyte_42985	ocr2openGene	MS
immune	Monocytes	rs13098911	chr3	46208231	rs34423195	ENSG00000121797	ENST00000357392	CCRL2	46208159	46208932	Monocyte_36428	openGene2openGene	CEL
immune	Monocytes	rs2066819	chr12	56333921	rs80317430	ENSG00000170581	ENST00000557235	STAT2	56333578	56334469	Monocyte_12348	openGene2openGene	PSO
immune	Monocytes	rs2066819	chr12	56334216	rs2371494	ENSG00000170581	ENST00000557235	STAT2	56333578	56334469	Monocyte_12348	openGene2openGene	PSO
immune	Monocytes	rs2233424	chr6	44263742	rs3799963	ENSG00000096384	ENST00000620073	HSP90AB1	44263361	44263790	Monocyte_45471	openGene2openGene	RA
immune	Monocytes	rs10068717	chr5	142145415	rs249642	ENSG00000113552	ENST00000513454	GNPDA1	142145395	142145633	Monocyte_42985	ocr2openGene	ALG
immune	Monocytes	rs7512552	chr1	150487216	rs3840449	ENSG00000143420	ENST00000503345	ENSA	150487134	150487585	Monocyte_2958	openGene2openGene	ECZ
immune	Monocytes	rs112006329	chr11	575800	rs34793529	ENSG00000174775	ENST00000479482	HRAS	575630	576749	Monocyte_8063	openGene2openGene	SLE
immune	Monocytes	rs11755393	chr6	34793179	rs11755420	ENSG00000272288	ENST00000689838	ILRUN-AS1	34791520	34793182	Monocyte_45069	openGene2openGene	SLE
immune	Monocytes	rs2304206	chr19	49665763	rs2304204	ENSG00000142541	ENST00000624069	RPL13A	49665526	49666157	Monocyte_27243	openGene2openGene	VIT
immune	Monocytes	rs250308	chr5	119355998	rs3797339	ENSG00000133835	ENST00000515320	HSD17B4	119355675	119356608	Monocyte_42522	openGene2openGene	ALG
immune	Monocytes	rs766751473	chr5	132457594	rs4705950	ENSG00000197536	ENST00000407797	IRF1-AS1	132457187	132457906	Monocyte_42677	ocr2openGene	T1D
immune	Monocytes	rs9355260	chr6	159107100	rs7748054	ENSG00000164691	ENST00000642909	TAGAP	159106759	159107230	Monocyte_47016	openGene2openGene	MS
immune	Monocytes	rs28449958	chr16	28507775	rs153109	ENSG00000196296	ENST00000395503	ATP2A1	28507683	28508416	Monocyte_19500	openGene2openGene	IBD
immune	Monocytes	rs2790159	chr10	58267362	rs1339580	ENSG00000108064	ENST00000373899	TFAM	58266898	58267587	Monocyte_6323	openGene2openGene	CRO
immune	Monocytes	rs2066819	chr12	56267121	rs60542959	ENSG00000139641	ENST00000394048	ESYT1	56266686	56267589	Monocyte_12344	openGene2openGene	PSO
immune	Monocytes	rs7187776	chr16	28880144	rs8055138	ENSG00000177548	ENST00000561803	RABEP2	28879627	28880301	Monocyte_19515	openGene2openGene	T1D
immune	Monocytes	rs5758343	chr22	41381554	rs9607799	ENSG00000100412	ENST00000676792	ACO2	41381087	41382400	Monocyte_35197	openGene2openGene	ALG
immune	Monocytes	rs4690229	chr4	973551	rs113075206	ENSG00000145214	ENST00000510286	DGKQ	973267	973992	Monocyte_39002	openGene2openGene	SLE
immune	Monocytes	rs3197999	chr3	48685869	rs6792510	ENSG00000213689	ENST00000635452	TREX1	48685583	48686300	Monocyte_36545	openGene2openGene	IBD
immune	Monocytes	rs11755393	chr6	34792385	rs7769961	ENSG00000196821	ENST00000374023	ILRUN	34791520	34793182	Monocyte_45069	openGene2openGene	SLE
immune	Monocytes	rs11755393	chr6	34792107	rs6934662	ENSG00000196821	ENST00000374023	ILRUN	34791520	34793182	Monocyte_45069	openGene2openGene	SLE
immune	Monocytes	rs9977672	chr21	39094644	rs2836882	ENSG00000232837	ENST00000433952	LINC01700	39094244	39094820	Monocyte_34081	ocr2openGene	IBD
immune	Monocytes	rs17849502	chr1	183471396	rs41272536	ENSG00000198860	ENST00000644815	TSEN15	183471079	183472702	Monocyte_3959	openGene2openGene	SLE
immune	Monocytes	rs60131261	chr6	29850382	rs4711200	ENSG00000204623	ENST00000422224	ZNRD1ASP	29850100	29850607	Monocyte_44769	openGene2openGene	VIT
immune	Monocytes	rs9977672	chr21	39094644	rs2836882	ENSG00000235888	ENST00000689085	ENSG00000235888	39094244	39094820	Monocyte_34081	ocr2openGene	IBD
immune	Monocytes	rs11755393	chr6	34793179	rs11755420	ENSG00000272288	ENST00000687757	ILRUN-AS1	34791520	34793182	Monocyte_45069	openGene2openGene	SLE
immune	Monocytes	rs36014129	chr6	26021644	rs41266779	ENSG00000168298	ENST00000304218	H1-4	26021078	26022027	Monocyte_44612	openGene2openGene	SLE
immune	Monocytes	rs7725052	chr5	40490507	rs9283753	ENSG00000171522	ENST00000509543	PTGER4	40490437	40490692	Monocyte_41550	openGene2openGene	CRO
immune	Monocytes	rs7679	chr20	45934368	rs1057208	ENSG00000064601	ENST00000493522	CTSA	45934204	45935614	Monocyte_33105	openGene2openGene	SLE
immune	Monocytes	rs2304206	chr19	49665614	rs2304206	ENSG00000142541	ENST00000678187	RPL13A	49665526	49666157	Monocyte_27243	openGene2openGene	VIT
immune	Monocytes	rs2304206	chr19	49665670	rs2304205	ENSG00000142541	ENST00000476268	RPL13A	49665526	49666157	Monocyte_27243	openGene2openGene	VIT
immune	Monocytes	rs78865465	chr12	55974117	rs75639074	ENSG00000135424	ENST00000553893	ITGA7	55973380	55974218	Monocyte_12318	openGene2openGene	T1D
immune	Monocytes	rs2188962	chr5	132460471	rs72797303	ENSG00000197536	ENST00000612967	IRF1-AS1	132460121	132460497	Monocyte_42679	ocr2openGene	CRO
immune	Monocytes	rs17607589	chr3	188683350	rs55661102	ENSG00000145012	ENST00000454789	LPP	188683077	188683578	Monocyte_38715	ocr2openGene	ALG
immune	Monocytes	rs60920700	chr3	119559610	rs41271391	ENSG00000176142	ENST00000438581	TMEM39A	119559489	119559916	Monocyte_37403	openGene2openGene	VIT
immune	Monocytes	rs78865465	chr12	55974117	rs75639074	ENSG00000197728	ENST00000356464	RPS26	55973380	55974218	Monocyte_12318	openGene2openGene	T1D
immune	Monocytes	rs60131261	chr6	30061023	rs9295829	ENSG00000204623	ENST00000452229	ZNRD1ASP	30060641	30061893	Monocyte_44780	openGene2openGene	VIT
immune	Monocytes	rs28449958	chr16	28507775	rs153109	ENSG00000188603	ENST00000333496	CLN3	28507683	28508416	Monocyte_19500	openGene2openGene	IBD
immune	Monocytes	rs77599401	chr1	206673198	rs200305631	ENSG00000162889	ENST00000294981	MAPKAPK2	206672869	206673514	Monocyte_4438	ocr2openGene	T1D
immune	Monocytes	rs7725052	chr5	40490507	rs9283753	ENSG00000171522	ENST00000512578	PTGER4	40490437	40490692	Monocyte_41550	openGene2openGene	CRO
immune	Monocytes	rs28449958	chr16	28507775	rs153109	ENSG00000188603	ENST00000636172	CLN3	28507683	28508416	Monocyte_19500	openGene2openGene	IBD
immune	Monocytes	rs28449958	chr16	28507775	rs153109	ENSG00000188603	ENST00000635958	CLN3	28507683	28508416	Monocyte_19500	openGene2openGene	IBD
immune	Monocytes	rs773125	chr12	56042145	rs1131017	ENSG00000258554	ENST00000554022	ENSG00000258554	56041540	56042409	Monocyte_12324	openGene2openGene	RA
immune	Monocytes	rs2304206	chr19	49665614	rs2304206	ENSG00000142541	ENST00000477613	RPL13A	49665526	49666157	Monocyte_27243	openGene2openGene	VIT
immune	Monocytes	rs112006329	chr11	575800	rs34793529	ENSG00000185507	ENST00000397566	IRF7	575630	576749	Monocyte_8063	openGene2openGene	SLE
immune	Monocytes	rs9355260	chr6	159107100	rs7748054	ENSG00000271913	ENST00000690645	TAGAP-AS1	159106759	159107230	Monocyte_47016	openGene2openGene	MS
immune	Monocytes	rs2304206	chr19	49665670	rs2304205	ENSG00000142541	ENST00000484279	RPL13A	49665526	49666157	Monocyte_27243	openGene2openGene	VIT
immune	Monocytes	rs2304206	chr19	49665614	rs2304206	ENSG00000142541	ENST00000677048	RPL13A	49665526	49666157	Monocyte_27243	openGene2openGene	VIT
immune	Monocytes	rs5758343	chr22	41381311	rs2234053	ENSG00000100412	ENST00000466237	ACO2	41381087	41382400	Monocyte_35197	openGene2openGene	ALG
immune	Monocytes	rs7187776	chr16	28880144	rs8055138	ENSG00000177548	ENST00000357573	RABEP2	28879627	28880301	Monocyte_19515	openGene2openGene	T1D
immune	Monocytes	rs5758343	chr22	41381237	rs2234052	ENSG00000100412	ENST00000676959	ACO2	41381087	41382400	Monocyte_35197	openGene2openGene	ALG
immune	Monocytes	rs5758343	chr22	41381311	rs2234053	ENSG00000100412	ENST00000676792	ACO2	41381087	41382400	Monocyte_35197	openGene2openGene	ALG
immune	Monocytes	rs7187776	chr16	28880144	rs8055138	ENSG00000177548	ENST00000544477	RABEP2	28879627	28880301	Monocyte_19515	openGene2openGene	T1D
immune	Monocytes	rs2304206	chr19	49665763	rs2304204	ENSG00000142541	ENST00000678146	RPL13A	49665526	49666157	Monocyte_27243	openGene2openGene	VIT
immune	Monocytes	rs2188962	chr5	132460471	rs72797303	ENSG00000197536	ENST00000461203	IRF1-AS1	132460121	132460497	Monocyte_42679	ocr2openGene	CRO
immune	Monocytes	rs12128789	chr1	212699732	rs2202683	ENSG00000203705	ENST00000530441	TATDN3	212699081	212700723	Monocyte_4635	openGene2openGene	T1D
immune	Monocytes	rs12128789	chr1	212700215	rs3754482	ENSG00000203705	ENST00000530441	TATDN3	212699081	212700723	Monocyte_4635	openGene2openGene	T1D
immune	Monocytes	rs12445568	chr16	31033362	rs58726213	ENSG00000089280	ENST00000568685	FUS	31032735	31033884	Monocyte_19662	openGene2openGene	PSO
immune	Monocytes	rs9611565	chr22	41381909	rs2234059	ENSG00000100412	ENST00000679311	ACO2	41381087	41382400	Monocyte_35197	openGene2openGene	VIT
immune	Monocytes	rs2247314	chr6	166956865	rs2757039	ENSG00000286760	ENST00000691535	ENSG00000286760	166956276	166957101	Monocyte_47157	openGene2openGene	VIT
immune	Monocytes	rs9611565	chr22	41381554	rs9607799	ENSG00000100412	ENST00000677007	ACO2	41381087	41382400	Monocyte_35197	openGene2openGene	VIT
immune	Monocytes	rs9611565	chr22	41381554	rs9607799	ENSG00000100412	ENST00000679311	ACO2	41381087	41382400	Monocyte_35197	openGene2openGene	VIT
immune	Monocytes	rs9611565	chr22	41381237	rs2234052	ENSG00000100412	ENST00000678819	ACO2	41381087	41382400	Monocyte_35197	openGene2openGene	VIT
immune	Monocytes	rs3801810	chr7	26858021	rs3801805	ENSG00000254369	ENST00000518947	HOXA-AS3	26857465	26858360	Monocyte_47791	openGene2openGene	CRO
immune	Monocytes	rs17849502	chr1	183471396	rs41272536	ENSG00000198860	ENST00000643231	TSEN15	183471079	183472702	Monocyte_3959	openGene2openGene	SLE
immune	Monocytes	rs3801810	chr7	26865151	rs73069540	ENSG00000254369	ENST00000518947	HOXA-AS3	26864323	26865188	Monocyte_47792	openGene2openGene	CRO
immune	Monocytes	rs13153019	chr5	177357611	rs4075959	ENSG00000169230	ENST00000510701	PRELID1	177357587	177358335	Monocyte_43712	openGene2openGene	ALG
immune	Monocytes	rs11755393	chr6	34792806	rs7752522	ENSG00000064999	ENST00000649117	ANKS1A	34791520	34793182	Monocyte_45069	openGene2openGene	SLE
immune	Monocytes	rs17035378	chr2	68362190	rs17035355	ENSG00000229462	ENST00000444697	WDR4P2	68362052	68362312	Monocyte_28981	ocr2openGene	CEL
immune	Monocytes	rs11154801	chr6	135497759	rs13197384	ENSG00000029363	ENST00000534269	BCLAF1	135497370	135498105	Monocyte_46450	openGene2openGene	MS
immune	Monocytes	rs5758343	chr22	41381311	rs2234053	ENSG00000100410	ENST00000216252	PHF5A	41381087	41382400	Monocyte_35197	openGene2openGene	ALG
immune	Monocytes	rs34840245	chr6	34887971	rs1051115	ENSG00000064995	ENST00000688059	TAF11	34887745	34888228	Monocyte_45073	openGene2openGene	SLE
immune	Monocytes	rs7187776	chr16	28863801	rs7198606	ENSG00000177548	ENST00000562590	RABEP2	28863201	28864028	Monocyte_19514	openGene2openGene	T1D
immune	Monocytes	rs12156002	chr8	128174390	rs7826413	ENSG00000249859	ENST00000668215	PVT1	128174196	128174395	Monocyte_51906	ocr2openGene	SLE
immune	Monocytes	rs5758343	chr22	41381237	rs2234052	ENSG00000100412	ENST00000677554	ACO2	41381087	41382400	Monocyte_35197	openGene2openGene	ALG
immune	Monocytes	rs13205210	chr6	34757701	rs7743724	ENSG00000272288	ENST00000606971	ILRUN-AS1	34757234	34757755	Monocyte_45068	openGene2openGene	SLE
immune	Monocytes	rs34840245	chr6	34757701	rs7743724	ENSG00000272288	ENST00000687757	ILRUN-AS1	34757234	34757755	Monocyte_45068	openGene2openGene	SLE
immune	Monocytes	rs9977672	chr21	39094818	rs2836883	ENSG00000235888	ENST00000663162	ENSG00000235888	39094244	39094820	Monocyte_34081	ocr2openGene	IBD
immune	Monocytes	rs2066819	chr12	56300477	rs2695789	ENSG00000257727	ENST00000551720	CNPY2	56299856	56300706	Monocyte_12345	openGene2openGene	PSO
immune	Monocytes	rs2066819	chr12	56360038	rs2066818	ENSG00000257727	ENST00000553191	CNPY2	56359903	56360629	Monocyte_12350	openGene2openGene	PSO
immune	Monocytes	rs7187776	chr16	28846324	rs7187776	ENSG00000168488	ENST00000564656	ATXN2L	28846090	28846822	Monocyte_19513	openGene2openGene	T1D
immune	Monocytes	rs36014129	chr6	26189128	rs13204572	ENSG00000289447	ENST00000687171	ENSG00000289447	26188402	26189319	Monocyte_44634	openGene2openGene	SLE
immune	Monocytes	rs2066819	chr12	56334216	rs2371494	ENSG00000139613	ENST00000550150	SMARCC2	56333578	56334469	Monocyte_12348	openGene2openGene	PSO
immune	Monocytes	rs11755393	chr6	34792806	rs7752522	ENSG00000064999	ENST00000650178	ANKS1A	34791520	34793182	Monocyte_45069	openGene2openGene	SLE
immune	Monocytes	rs2066819	chr12	56334353	rs79824801	ENSG00000139645	ENST00000680026	ANKRD52	56333578	56334469	Monocyte_12348	openGene2openGene	PSO
immune	Monocytes	rs2066819	chr12	56300477	rs2695789	ENSG00000257727	ENST00000547570	CNPY2	56299856	56300706	Monocyte_12345	openGene2openGene	PSO
immune	Monocytes	rs2233424	chr6	44265183	rs2233434	ENSG00000249481	ENST00000323108	SPATS1	44264987	44265878	Monocyte_45473	openGene2openGene	RA
immune	Monocytes	rs2233424	chr6	44265240	rs2233433	ENSG00000249481	ENST00000674044	SPATS1	44264987	44265878	Monocyte_45473	openGene2openGene	RA
immune	Monocytes	rs28449958	chr16	28822933	rs201131521	ENSG00000178188	ENST00000561629	SH2B1	28822507	28823281	Monocyte_19511	openGene2openGene	IBD
immune	Monocytes	rs13153019	chr5	177357611	rs4075959	ENSG00000248996	ENST00000506025	PDLIM7-AS1	177357587	177358335	Monocyte_43712	openGene2openGene	ALG
immune	Monocytes	rs4899260	chr14	68816658	rs4899261	ENSG00000182185	ENST00000390683	RAD51B	68816023	68817003	Monocyte_15835	ocr2openGene	CEL
immune	Monocytes	rs1738074	chr6	159044945	rs1738074	ENSG00000092820	ENST00000337147	EZR	159044794	159045205	Monocyte_47009	openGene2openGene	CEL
immune	Monocytes	rs13205210	chr6	34887971	rs1051115	ENSG00000124562	ENST00000374018	SNRPC	34887745	34888228	Monocyte_45073	openGene2openGene	SLE
immune	Monocytes	rs9469899	chr6	34792107	rs6934662	ENSG00000064995	ENST00000420584	TAF11	34791520	34793182	Monocyte_45069	openGene2openGene	GD
immune	Monocytes	rs13205210	chr6	34757701	rs7743724	ENSG00000064995	ENST00000688059	TAF11	34757234	34757755	Monocyte_45068	openGene2openGene	SLE
immune	Monocytes	rs9469899	chr6	34792548	rs7752060	ENSG00000064995	ENST00000420584	TAF11	34791520	34793182	Monocyte_45069	openGene2openGene	GD
immune	Monocytes	rs61759532	chr17	7337072	rs61759532	ENSG00000224647	ENST00000429771	ENSG00000224647	7336314	7337334	Monocyte_21170	openGene2openGene	T1D
immune	Monocytes	rs2066819	chr12	56334353	rs79824801	ENSG00000170581	ENST00000555646	STAT2	56333578	56334469	Monocyte_12348	openGene2openGene	PSO
immune	Monocytes	rs842639	chr2	60927190	rs3732179	ENSG00000228414	ENST00000452343	REL-DT	60926956	60927606	Monocyte_28823	openGene2openGene	MS
immune	Monocytes	rs63406760	chr12	123364549	rs7485502	ENSG00000111328	ENST00000542174	CDK2AP1	123364418	123365482	Monocyte_13635	openGene2openGene	ALG
immune	Monocytes	rs2542162	chr18	12884344	rs2292759	ENSG00000141385	ENST00000687337	AFG3L2	12883467	12884638	Monocyte_24077	openGene2openGene	T1D
immune	Monocytes	rs10849448	chr12	6384185	rs10849448	ENSG00000215039	ENST00000545339	CD27-AS1	6383546	6384472	Monocyte_11191	openGene2openGene	JIA
immune	Monocytes	rs11675538	chr2	65431010	rs12993075	ENSG00000273763	ENST00000688491	ENSG00000273763	65430485	65431592	Monocyte_28956	openGene2openGene	UC
immune	Monocytes	rs7679	chr20	45934368	rs1057208	ENSG00000064601	ENST00000606788	CTSA	45934204	45935614	Monocyte_33105	openGene2openGene	SLE
immune	Monocytes	rs112006329	chr11	575800	rs34793529	ENSG00000185507	ENST00000525750	IRF7	575630	576749	Monocyte_8063	openGene2openGene	SLE
immune	Monocytes	rs3197999	chr3	48685869	rs6792510	ENSG00000114270	ENST00000466591	COL7A1	48685583	48686300	Monocyte_36545	openGene2openGene	IBD
immune	Monocytes	rs149010539	chr3	48504480	rs114743756	ENSG00000164054	ENST00000296444	SHISA5	48503897	48504864	Monocyte_36529	openGene2openGene	CRO
immune	Monocytes	rs250308	chr5	119355998	rs3797339	ENSG00000133835	ENST00000414835	HSD17B4	119355675	119356608	Monocyte_42522	openGene2openGene	ALG
immune	Monocytes	rs250308	chr5	119355998	rs3797339	ENSG00000133835	ENST00000684214	HSD17B4	119355675	119356608	Monocyte_42522	openGene2openGene	ALG
immune	Monocytes	rs2233424	chr6	44263742	rs3799963	ENSG00000096384	ENST00000620073	HSP90AB1	44263361	44263790	Monocyte_45471	ocr2openGene	RA
immune	Monocytes	rs11246217	chr11	575800	rs34793529	ENSG00000185507	ENST00000649187	IRF7	575630	576749	Monocyte_8063	openGene2openGene	SLE
immune	Monocytes	rs112006329	chr11	575800	rs34793529	ENSG00000185507	ENST00000532096	IRF7	575630	576749	Monocyte_8063	openGene2openGene	SLE
immune	Monocytes	rs1701704	chr12	56041628	rs705704	ENSG00000185664	ENST00000550464	PMEL	56041540	56042409	Monocyte_12324	openGene2openGene	T1D
immune	Monocytes	rs1194	chr6	35297641	rs4711414	ENSG00000112033	ENST00000418635	PPARD	35297593	35297975	Monocyte_45085	openGene2openGene	SLE
immune	Monocytes	rs7120737	chr11	47565510	rs11039300	ENSG00000149187	ENST00000526277	CELF1	47565127	47566089	Monocyte_9004	openGene2openGene	MS
immune	Monocytes	rs2066819	chr12	56360038	rs2066818	ENSG00000257727	ENST00000273308	CNPY2	56359903	56360629	Monocyte_12350	openGene2openGene	PSO
immune	Monocytes	rs17323934	chr7	26857820	rs3801807	ENSG00000240990	ENST00000520360	HOXA11-AS	26857465	26858360	Monocyte_47791	openGene2openGene	T1D
immune	Monocytes	rs11590283	chr1	1308516	rs61766198	ENSG00000131591	ENST00000421241	C1orf159	1307502	1308764	Monocyte_36	openGene2openGene	SLE
immune	Monocytes	rs9977672	chr21	39094818	rs2836883	ENSG00000232837	ENST00000433952	LINC01700	39094244	39094820	Monocyte_34081	ocr2openGene	IBD
immune	Monocytes	rs4690229	chr4	973657	rs13137144	ENSG00000127415	ENST00000506561	IDUA	973267	973992	Monocyte_39002	openGene2openGene	SLE
immune	Monocytes	rs766751473	chr5	132457594	rs4705950	ENSG00000197536	ENST00000461203	IRF1-AS1	132457187	132457906	Monocyte_42677	ocr2openGene	T1D
immune	Monocytes	rs5758343	chr22	41381237	rs2234052	ENSG00000100412	ENST00000216254	ACO2	41381087	41382400	Monocyte_35197	openGene2openGene	ALG
immune	Monocytes	rs5758343	chr22	41381909	rs2234059	ENSG00000100412	ENST00000677007	ACO2	41381087	41382400	Monocyte_35197	openGene2openGene	ALG
immune	Monocytes	rs17607589	chr3	188683350	rs55661102	ENSG00000145012	ENST00000430340	LPP	188683077	188683578	Monocyte_38715	ocr2openGene	ALG
immune	Monocytes	rs36014129	chr6	26199675	rs34961555	ENSG00000168298	ENST00000304218	H1-4	26198786	26199901	Monocyte_44637	openGene2openGene	SLE
immune	Monocytes	rs60131261	chr6	29850382	rs4711200	ENSG00000204623	ENST00000685581	ZNRD1ASP	29850100	29850607	Monocyte_44769	openGene2openGene	VIT
immune	Monocytes	rs2304206	chr19	49665670	rs2304205	ENSG00000142541	ENST00000678713	RPL13A	49665526	49666157	Monocyte_27243	openGene2openGene	VIT
immune	Monocytes	rs740474	chr5	141636721	rs1421896	ENSG00000131504	ENST00000523100	DIAPH1	141636511	141637593	Monocyte_42957	openGene2openGene	ALG
immune	Monocytes	rs12727642	chr1	7961913	rs35675666	ENSG00000049249	ENST00000377507	TNFRSF9	7961221	7962030	Monocyte_195	openGene2openGene	CEL
immune	Monocytes	rs11154801	chr6	135497759	rs13197384	ENSG00000146410	ENST00000418509	MTFR2	135497370	135498105	Monocyte_46450	openGene2openGene	MS
immune	Monocytes	rs9469899	chr6	34792806	rs7752522	ENSG00000064999	ENST00000649117	ANKS1A	34791520	34793182	Monocyte_45069	openGene2openGene	GD
immune	Monocytes	rs11154801	chr6	135497759	rs13197384	ENSG00000146410	ENST00000445767	MTFR2	135497370	135498105	Monocyte_46450	openGene2openGene	MS
immune	Monocytes	rs2066819	chr12	56300477	rs2695789	ENSG00000144785	ENST00000549318	ENSG00000144785	56299856	56300706	Monocyte_12345	openGene2openGene	PSO
immune	Monocytes	rs2066819	chr12	56360038	rs2066818	ENSG00000144785	ENST00000547423	ENSG00000144785	56359903	56360629	Monocyte_12350	openGene2openGene	PSO
immune	Monocytes	rs60920700	chr3	119559621	rs16829980	ENSG00000176142	ENST00000438581	TMEM39A	119559489	119559916	Monocyte_37403	openGene2openGene	VIT
immune	Monocytes	rs28449958	chr16	28507775	rs153109	ENSG00000188603	ENST00000395653	CLN3	28507683	28508416	Monocyte_19500	openGene2openGene	IBD
immune	Monocytes	rs2304206	chr19	49665614	rs2304206	ENSG00000142541	ENST00000678713	RPL13A	49665526	49666157	Monocyte_27243	openGene2openGene	VIT
immune	Monocytes	rs9611565	chr22	41381237	rs2234052	ENSG00000100412	ENST00000676959	ACO2	41381087	41382400	Monocyte_35197	openGene2openGene	VIT
immune	Monocytes	rs146029108	chr9	136363451	rs140876101	ENSG00000165689	ENST00000298537	ENTR1	136363064	136363970	Monocyte_54517	openGene2openGene	CRO
immune	Monocytes	rs7187776	chr16	28880144	rs8055138	ENSG00000169682	ENST00000561868	SPNS1	28879627	28880301	Monocyte_19515	openGene2openGene	T1D
immune	Monocytes	rs2304206	chr19	49665763	rs2304204	ENSG00000142541	ENST00000677048	RPL13A	49665526	49666157	Monocyte_27243	openGene2openGene	VIT
immune	Monocytes	rs28449958	chr16	28824361	rs138159013	ENSG00000177548	ENST00000564579	RABEP2	28823695	28824529	Monocyte_19512	openGene2openGene	IBD
immune	Monocytes	rs3197999	chr3	50299601	rs34136796	ENSG00000271858	ENST00000606665	CYB561D2	50299103	50299856	Monocyte_36627	openGene2openGene	IBD
immune	Monocytes	rs28449958	chr16	28822933	rs201131521	ENSG00000177548	ENST00000570030	RABEP2	28822507	28823281	Monocyte_19511	openGene2openGene	IBD
immune	Monocytes	rs61759532	chr17	7337072	rs61759532	ENSG00000072778	ENST00000582356	ACADVL	7336314	7337334	Monocyte_21170	openGene2openGene	T1D
immune	Monocytes	rs2017445	chr12	56041628	rs705704	ENSG00000258554	ENST00000554022	ENSG00000258554	56041540	56042409	Monocyte_12324	openGene2openGene	VIT
immune	Monocytes	rs28449958	chr16	28822933	rs201131521	ENSG00000177548	ENST00000562590	RABEP2	28822507	28823281	Monocyte_19511	openGene2openGene	IBD
immune	Monocytes	rs1701704	chr12	56041628	rs705704	ENSG00000185664	ENST00000550447	PMEL	56041540	56042409	Monocyte_12324	openGene2openGene	T1D
immune	Monocytes	rs11246217	chr11	575800	rs34793529	ENSG00000185507	ENST00000532096	IRF7	575630	576749	Monocyte_8063	openGene2openGene	SLE
immune	Monocytes	rs12720356	chr19	10380329	rs2304257	ENSG00000090339	ENST00000423829	ICAM1	10380322	10381034	Monocyte_25560	openGene2openGene	PSO
immune	Monocytes	rs2542162	chr18	12884344	rs2292759	ENSG00000085415	ENST00000399892	SEH1L	12883467	12884638	Monocyte_24077	openGene2openGene	T1D
immune	Monocytes	rs12445568	chr16	31033362	rs58726213	ENSG00000089280	ENST00000487509	FUS	31032735	31033884	Monocyte_19662	openGene2openGene	PSO
immune	Monocytes	rs9926533	chr16	31074149	rs2303222	ENSG00000260267	ENST00000564629	ENSG00000260267	31074129	31074761	Monocyte_19667	openGene2openGene	SLE
immune	Monocytes	rs41263646	chr1	183591061	rs4987079	ENSG00000162704	ENST00000359856	ARPC5	183590221	183591310	Monocyte_3964	openGene2openGene	SLE
immune	Monocytes	rs9611565	chr22	41381909	rs2234059	ENSG00000100412	ENST00000677007	ACO2	41381087	41382400	Monocyte_35197	openGene2openGene	VIT
immune	Monocytes	rs2233424	chr6	44263742	rs3799963	ENSG00000157593	ENST00000615337	SLC35B2	44263361	44263790	Monocyte_45471	ocr2openGene	RA
immune	Monocytes	rs12421615	chr11	64285685	rs887314	ENSG00000173264	ENST00000535675	GPR137	64285069	64286030	Monocyte_9381	openGene2openGene	VIT
immune	Monocytes	rs33993564	chr5	150847337	rs17111376	ENSG00000132912	ENST00000424236	DCTN4	150847006	150847399	Monocyte_43218	openGene2openGene	IBD
immune	Monocytes	rs146029108	chr9	136363451	rs140876101	ENSG00000165688	ENST00000399219	PMPCA	136363064	136363970	Monocyte_54517	openGene2openGene	CRO
immune	Monocytes	rs146029108	chr9	136363451	rs140876101	ENSG00000165688	ENST00000610649	PMPCA	136363064	136363970	Monocyte_54517	openGene2openGene	CRO
immune	Monocytes	rs12128789	chr1	212699510	rs73079851	ENSG00000203705	ENST00000366973	TATDN3	212699081	212700723	Monocyte_4635	openGene2openGene	T1D
immune	Monocytes	rs12128789	chr1	212700089	rs2221593	ENSG00000203705	ENST00000526641	TATDN3	212699081	212700723	Monocyte_4635	openGene2openGene	T1D
immune	Monocytes	rs11755393	chr6	34792385	rs7769961	ENSG00000064995	ENST00000689560	TAF11	34791520	34793182	Monocyte_45069	openGene2openGene	SLE
immune	Monocytes	rs11714843	chr3	119498465	rs2280670	ENSG00000176142	ENST00000490099	TMEM39A	119498206	119498889	Monocyte_37401	openGene2openGene	JIA
immune	Monocytes	rs12128789	chr1	212700215	rs3754482	ENSG00000237980	ENST00000653931	LINC02773	212699081	212700723	Monocyte_4635	openGene2openGene	T1D
immune	Monocytes	rs7679	chr20	45934368	rs1057208	ENSG00000100979	ENST00000420868	PLTP	45934204	45935614	Monocyte_33105	openGene2openGene	SLE
immune	Monocytes	rs28449958	chr16	28863801	rs7198606	ENSG00000177548	ENST00000564579	RABEP2	28863201	28864028	Monocyte_19514	openGene2openGene	IBD
immune	Monocytes	rs28449958	chr16	28863801	rs7198606	ENSG00000177548	ENST00000563577	RABEP2	28863201	28864028	Monocyte_19514	openGene2openGene	IBD
immune	Monocytes	rs28449958	chr16	28863883	rs11864750	ENSG00000177548	ENST00000563577	RABEP2	28863201	28864028	Monocyte_19514	openGene2openGene	IBD
immune	Monocytes	rs5743618	chr4	38857718	rs17616481	ENSG00000197712	ENST00000515037	FAM114A1	38857475	38858273	Monocyte_39549	openGene2openGene	ALG
immune	Monocytes	rs7130753	chr11	111602364	rs59921976	ENSG00000086848	ENST00000616540	ALG9	111602012	111603216	Monocyte_10412	openGene2openGene	ALG
immune	Monocytes	rs28449958	chr16	28824361	rs138159013	ENSG00000178188	ENST00000322610	SH2B1	28823695	28824529	Monocyte_19512	openGene2openGene	IBD
immune	Monocytes	rs7130753	chr11	111602364	rs59921976	ENSG00000086848	ENST00000614444	ALG9	111602012	111603216	Monocyte_10412	openGene2openGene	ALG
immune	Monocytes	rs10849448	chr12	6384185	rs10849448	ENSG00000139192	ENST00000543567	TAPBPL	6383546	6384472	Monocyte_11191	openGene2openGene	JIA
immune	Monocytes	rs1217382	chr1	113905292	rs971173	ENSG00000134242	ENST00000534519	PTPN22	113904701	113905510	Monocyte_2654	openGene2openGene	CRO
immune	Monocytes	rs10876864	chr12	56080024	rs7297175	ENSG00000065361	ENST00000683059	ERBB3	56079760	56080233	Monocyte_12327	openGene2openGene	ALG
immune	Monocytes	rs10876864	chr12	56080024	rs7297175	ENSG00000065361	ENST00000682431	ERBB3	56079760	56080233	Monocyte_12327	openGene2openGene	ALG
immune	Monocytes	rs28449958	chr16	28822933	rs201131521	ENSG00000177548	ENST00000564579	RABEP2	28822507	28823281	Monocyte_19511	openGene2openGene	IBD
immune	Monocytes	rs2304206	chr19	49665670	rs2304205	ENSG00000142541	ENST00000391857	RPL13A	49665526	49666157	Monocyte_27243	openGene2openGene	VIT
immune	Monocytes	rs773125	chr12	56042145	rs1131017	ENSG00000197728	ENST00000552361	RPS26	56041540	56042409	Monocyte_12324	openGene2openGene	RA
immune	Monocytes	rs60920700	chr3	119559610	rs41271391	ENSG00000163389	ENST00000476573	POGLUT1	119559489	119559916	Monocyte_37403	openGene2openGene	VIT
immune	Monocytes	rs9469899	chr6	34792107	rs6934662	ENSG00000064995	ENST00000685682	TAF11	34791520	34793182	Monocyte_45069	openGene2openGene	GD
immune	Monocytes	rs12128789	chr1	212700089	rs2221593	ENSG00000117697	ENST00000366976	NSL1	212699081	212700723	Monocyte_4635	openGene2openGene	T1D
immune	Monocytes	rs12156002	chr8	128167542	rs7830477	ENSG00000221176	ENST00000408249	MIR1207	128167531	128168191	Monocyte_51904	ocr2openGene	SLE
immune	Monocytes	rs3801810	chr7	26857820	rs3801807	ENSG00000240990	ENST00000522674	HOXA11-AS	26857465	26858360	Monocyte_47791	openGene2openGene	CRO
immune	Monocytes	rs34835	chr16	28554346	rs7191618	ENSG00000184730	ENST00000564831	APOBR	28553760	28554472	Monocyte_19505	openGene2openGene	T1D
immune	Monocytes	rs182429	chr6	159044945	rs1738074	ENSG00000092820	ENST00000337147	EZR	159044794	159045205	Monocyte_47009	openGene2openGene	T1D
immune	Monocytes	rs2236262	chr14	68816213	rs168961	ENSG00000185650	ENST00000553375	ZFP36L1	68816023	68817003	Monocyte_15835	ocr2openGene	MS
immune	Monocytes	rs62149377	chr2	60756834	rs2099613	ENSG00000162928	ENST00000472678	PEX13	60756036	60756944	Monocyte_28813	openGene2openGene	SLE
immune	Monocytes	rs2304206	chr19	49665614	rs2304206	ENSG00000126460	ENST00000596877	PRRG2	49665526	49666157	Monocyte_27243	openGene2openGene	VIT
immune	Monocytes	rs8042861	chr15	90388225	rs2589941	ENSG00000196391	ENST00000379090	ZNF774	90387854	90388904	Monocyte_18502	openGene2openGene	MS
immune	Monocytes	rs33993564	chr5	150847337	rs17111376	ENSG00000254333	ENST00000519040	NDST1-AS1	150847006	150847399	Monocyte_43218	openGene2openGene	IBD
immune	Monocytes	rs1738074	chr6	159044945	rs1738074	ENSG00000092820	ENST00000476189	EZR	159044794	159045205	Monocyte_47009	openGene2openGene	CEL
immune	Monocytes	rs13205210	chr6	34757701	rs7743724	ENSG00000064995	ENST00000689560	TAF11	34757234	34757755	Monocyte_45068	openGene2openGene	SLE
immune	Monocytes	rs9469899	chr6	34792451	rs7769820	ENSG00000064995	ENST00000420584	TAF11	34791520	34793182	Monocyte_45069	openGene2openGene	GD
immune	Monocytes	rs4899260	chr14	68816828	rs4899262	ENSG00000182185	ENST00000487270	RAD51B	68816023	68817003	Monocyte_15835	ocr2openGene	CEL
immune	Monocytes	rs9469899	chr6	34792385	rs7769961	ENSG00000064995	ENST00000420584	TAF11	34791520	34793182	Monocyte_45069	openGene2openGene	GD
immune	Monocytes	rs2066819	chr12	56300477	rs2695789	ENSG00000257727	ENST00000551286	CNPY2	56299856	56300706	Monocyte_12345	openGene2openGene	PSO
immune	Monocytes	rs61759532	chr17	7337072	rs61759532	ENSG00000072778	ENST00000578421	ACADVL	7336314	7337334	Monocyte_21170	openGene2openGene	T1D
immune	Monocytes	rs4899260	chr14	68816658	rs4899261	ENSG00000182185	ENST00000487861	RAD51B	68816023	68817003	Monocyte_15835	ocr2openGene	CEL
immune	Monocytes	rs1036207	chr5	142145415	rs249642	ENSG00000113552	ENST00000507107	GNPDA1	142145395	142145633	Monocyte_42985	ocr2openGene	MS
immune	Monocytes	rs12445568	chr16	31033362	rs58726213	ENSG00000167397	ENST00000472468	VKORC1	31032735	31033884	Monocyte_19662	openGene2openGene	PSO
immune	Monocytes	rs28449958	chr16	28863883	rs11864750	ENSG00000177548	ENST00000564473	RABEP2	28863201	28864028	Monocyte_19514	openGene2openGene	IBD
immune	Monocytes	rs17323934	chr7	26858021	rs3801805	ENSG00000240990	ENST00000522863	HOXA11-AS	26857465	26858360	Monocyte_47791	openGene2openGene	T1D
immune	Monocytes	rs7187776	chr16	28863883	rs11864750	ENSG00000168488	ENST00000382686	ATXN2L	28863201	28864028	Monocyte_19514	openGene2openGene	T1D
immune	Monocytes	rs2233424	chr6	44263742	rs3799963	ENSG00000096384	ENST00000371554	HSP90AB1	44263361	44263790	Monocyte_45471	openGene2openGene	RA
immune	Monocytes	rs149010539	chr3	48504480	rs114743756	ENSG00000164054	ENST00000490864	SHISA5	48503897	48504864	Monocyte_36529	openGene2openGene	CRO
immune	Monocytes	rs9977672	chr21	39094373	rs2836881	ENSG00000235888	ENST00000663162	ENSG00000235888	39094244	39094820	Monocyte_34081	ocr2openGene	IBD
immune	Monocytes	rs7512552	chr1	150487216	rs3840449	ENSG00000143420	ENST00000356527	ENSA	150487134	150487585	Monocyte_2958	openGene2openGene	ECZ
immune	Monocytes	rs694739	chr11	64285685	rs887314	ENSG00000149782	ENST00000325234	PLCB3	64285069	64286030	Monocyte_9381	openGene2openGene	MS
immune	Monocytes	rs11755393	chr6	34792959	rs11757370	ENSG00000064995	ENST00000693593	TAF11	34791520	34793182	Monocyte_45069	openGene2openGene	SLE
immune	Monocytes	rs3801810	chr7	26858021	rs3801805	ENSG00000276528	ENST00000622675	ENSG00000276528	26857465	26858360	Monocyte_47791	openGene2openGene	CRO
immune	Monocytes	rs9611565	chr22	41381554	rs9607799	ENSG00000100412	ENST00000676959	ACO2	41381087	41382400	Monocyte_35197	openGene2openGene	VIT
immune	Monocytes	rs28449958	chr16	28507775	rs153109	ENSG00000188603	ENST00000568422	CLN3	28507683	28508416	Monocyte_19500	openGene2openGene	IBD
immune	Monocytes	rs2790159	chr10	58267362	rs1339580	ENSG00000108064	ENST00000373895	TFAM	58266898	58267587	Monocyte_6323	openGene2openGene	CRO
immune	Monocytes	rs10985070	chr9	120876986	rs73541868	ENSG00000119403	ENST00000439674	PHF19	120876910	120877706	Monocyte_53899	openGene2openGene	RA
immune	Monocytes	rs1194	chr6	35297641	rs4711414	ENSG00000112033	ENST00000360694	PPARD	35297593	35297975	Monocyte_45085	openGene2openGene	SLE
immune	Monocytes	rs947474	chr10	6348488	rs947474	ENSG00000215244	ENST00000670319	LINC02649	6348043	6348637	Monocyte_5527	openGene2openGene	RA
immune	Monocytes	rs2790159	chr10	58267855	rs2993833	ENSG00000108064	ENST00000373895	TFAM	58267679	58268304	Monocyte_6324	openGene2openGene	CRO
immune	Monocytes	rs7512552	chr1	150487216	rs3840449	ENSG00000143420	ENST00000513281	ENSA	150487134	150487585	Monocyte_2958	openGene2openGene	ECZ
immune	Monocytes	rs231725	chr2	203909720	rs3116518	ENSG00000173166	ENST00000428637	RAPH1	203909166	203909953	Monocyte_31166	ocr2openGene	T1D
immune	Monocytes	rs3197999	chr3	48685869	rs6792510	ENSG00000213689	ENST00000444177	TREX1	48685583	48686300	Monocyte_36545	openGene2openGene	IBD
immune	Monocytes	rs17849501	chr1	183471396	rs41272536	ENSG00000198860	ENST00000644592	TSEN15	183471079	183472702	Monocyte_3959	openGene2openGene	SLE
immune	Monocytes	rs766751473	chr5	132460471	rs72797303	ENSG00000197536	ENST00000378953	IRF1-AS1	132460121	132460497	Monocyte_42679	ocr2openGene	T1D
immune	Monocytes	rs9977672	chr21	39094542	rs9808651	ENSG00000235888	ENST00000691476	ENSG00000235888	39094244	39094820	Monocyte_34081	ocr2openGene	IBD
immune	Monocytes	rs11755393	chr6	34792959	rs11757370	ENSG00000272288	ENST00000687757	ILRUN-AS1	34791520	34793182	Monocyte_45069	openGene2openGene	SLE
immune	Monocytes	rs5758343	chr22	41381909	rs2234059	ENSG00000100412	ENST00000679311	ACO2	41381087	41382400	Monocyte_35197	openGene2openGene	ALG
immune	Monocytes	rs3197999	chr3	50299601	rs34136796	ENSG00000068001	ENST00000357750	HYAL2	50299103	50299856	Monocyte_36627	openGene2openGene	IBD
immune	Monocytes	rs7679	chr20	45934368	rs1057208	ENSG00000064601	ENST00000372459	CTSA	45934204	45935614	Monocyte_33105	openGene2openGene	SLE
immune	Monocytes	rs740474	chr5	141636721	rs1421896	ENSG00000131504	ENST00000389054	DIAPH1	141636511	141637593	Monocyte_42957	openGene2openGene	ALG
immune	Monocytes	rs60131261	chr6	29850382	rs4711200	ENSG00000204623	ENST00000437417	ZNRD1ASP	29850100	29850607	Monocyte_44769	openGene2openGene	VIT
immune	Monocytes	rs5758343	chr22	41381237	rs2234052	ENSG00000100412	ENST00000678819	ACO2	41381087	41382400	Monocyte_35197	openGene2openGene	ALG
immune	Monocytes	rs28449958	chr16	28507775	rs153109	ENSG00000188603	ENST00000565140	CLN3	28507683	28508416	Monocyte_19500	openGene2openGene	IBD
immune	Monocytes	rs11154801	chr6	135497759	rs13197384	ENSG00000146410	ENST00000367784	MTFR2	135497370	135498105	Monocyte_46450	openGene2openGene	MS
immune	Monocytes	rs11246217	chr11	575800	rs34793529	ENSG00000185507	ENST00000469048	IRF7	575630	576749	Monocyte_8063	openGene2openGene	SLE
immune	Monocytes	rs2066819	chr12	56334216	rs2371494	ENSG00000144785	ENST00000548360	ENSG00000144785	56333578	56334469	Monocyte_12348	openGene2openGene	PSO
immune	Monocytes	rs60131261	chr6	29850382	rs4711200	ENSG00000204623	ENST00000421692	ZNRD1ASP	29850100	29850607	Monocyte_44769	openGene2openGene	VIT
immune	Monocytes	rs2066819	chr12	56334353	rs79824801	ENSG00000144785	ENST00000547423	ENSG00000144785	56333578	56334469	Monocyte_12348	openGene2openGene	PSO
immune	Monocytes	rs28449958	chr16	28507775	rs153109	ENSG00000188603	ENST00000568558	CLN3	28507683	28508416	Monocyte_19500	openGene2openGene	IBD
immune	Monocytes	rs2066819	chr12	56360038	rs2066818	ENSG00000144785	ENST00000548360	ENSG00000144785	56359903	56360629	Monocyte_12350	openGene2openGene	PSO
immune	Monocytes	rs28449958	chr16	28863226	rs62037367	ENSG00000275807	ENST00000614819	ENSG00000275807	28863201	28864028	Monocyte_19514	openGene2openGene	IBD
immune	Monocytes	rs1887428	chr9	4984530	rs1887428	ENSG00000120158	ENST00000381750	RCL1	4984409	4985551	Monocyte_52416	openGene2openGene	IBD
immune	Monocytes	rs766751473	chr5	132460471	rs72797303	ENSG00000197536	ENST00000461203	IRF1-AS1	132460121	132460497	Monocyte_42679	ocr2openGene	T1D
immune	Monocytes	rs3197999	chr3	50292395	rs1076872	ENSG00000186792	ENST00000359051	HYAL3	50292147	50292766	Monocyte_36626	openGene2openGene	IBD
immune	Monocytes	rs41263646	chr1	183590569	rs2274065	ENSG00000116698	ENST00000367538	SMG7	183590221	183591310	Monocyte_3964	openGene2openGene	SLE
immune	Monocytes	rs34840245	chr6	34757701	rs7743724	ENSG00000272288	ENST00000689838	ILRUN-AS1	34757234	34757755	Monocyte_45068	openGene2openGene	SLE
immune	Monocytes	rs694739	chr11	64285685	rs887314	ENSG00000149782	ENST00000540288	PLCB3	64285069	64286030	Monocyte_9381	openGene2openGene	MS
immune	Monocytes	rs13153019	chr5	177357611	rs4075959	ENSG00000169228	ENST00000393610	RAB24	177357587	177358335	Monocyte_43712	openGene2openGene	ALG
immune	Monocytes	rs41263646	chr1	183591057	rs4987080	ENSG00000116698	ENST00000507469	SMG7	183590221	183591310	Monocyte_3964	openGene2openGene	SLE
immune	Monocytes	rs1701704	chr12	56041628	rs705704	ENSG00000185664	ENST00000549430	PMEL	56041540	56042409	Monocyte_12324	openGene2openGene	T1D
immune	Monocytes	rs2836883	chr21	39094542	rs9808651	ENSG00000235888	ENST00000417335	ENSG00000235888	39094244	39094820	Monocyte_34081	ocr2openGene	AS
immune	Monocytes	rs12128789	chr1	212700089	rs2221593	ENSG00000203705	ENST00000530441	TATDN3	212699081	212700723	Monocyte_4635	openGene2openGene	T1D
immune	Monocytes	rs9611565	chr22	41381311	rs2234053	ENSG00000100412	ENST00000216254	ACO2	41381087	41382400	Monocyte_35197	openGene2openGene	VIT
immune	Monocytes	rs12445568	chr16	31033362	rs58726213	ENSG00000089280	ENST00000380244	FUS	31032735	31033884	Monocyte_19662	openGene2openGene	PSO
immune	Monocytes	rs36014129	chr6	26021644	rs41266779	ENSG00000112343	ENST00000357085	TRIM38	26021078	26022027	Monocyte_44612	openGene2openGene	SLE
immune	Monocytes	rs36014129	chr6	26189128	rs13204572	ENSG00000274290	ENST00000614097	H2BC6	26188402	26189319	Monocyte_44634	openGene2openGene	SLE
immune	Monocytes	rs33993564	chr5	150847077	rs10051924	ENSG00000132912	ENST00000521533	DCTN4	150847006	150847399	Monocyte_43218	openGene2openGene	IBD
immune	Monocytes	rs9611565	chr22	41381879	rs2234058	ENSG00000100412	ENST00000677007	ACO2	41381087	41382400	Monocyte_35197	openGene2openGene	VIT
immune	Monocytes	rs9611565	chr22	41381879	rs2234058	ENSG00000100403	ENST00000486331	ZC3H7B	41381087	41382400	Monocyte_35197	openGene2openGene	VIT
immune	Monocytes	rs9611565	chr22	41381879	rs2234058	ENSG00000100412	ENST00000677153	ACO2	41381087	41382400	Monocyte_35197	openGene2openGene	VIT
immune	Monocytes	rs12128789	chr1	212699754	rs2202682	ENSG00000203705	ENST00000526641	TATDN3	212699081	212700723	Monocyte_4635	openGene2openGene	T1D
immune	Monocytes	rs7187776	chr16	28863801	rs7198606	ENSG00000275807	ENST00000614819	ENSG00000275807	28863201	28864028	Monocyte_19514	openGene2openGene	T1D
immune	Monocytes	rs1463485	chr17	75855710	rs1463485	ENSG00000132481	ENST00000587774	TRIM47	75855226	75856144	Monocyte_23325	openGene2openGene	SLE
immune	Monocytes	rs2066819	chr12	56333921	rs80317430	ENSG00000257727	ENST00000548013	CNPY2	56333578	56334469	Monocyte_12348	openGene2openGene	PSO
immune	Monocytes	rs1463485	chr17	75855710	rs1463485	ENSG00000132481	ENST00000593089	TRIM47	75855226	75856144	Monocyte_23325	openGene2openGene	SLE
immune	Monocytes	rs1463485	chr17	75855710	rs1463485	ENSG00000132481	ENST00000587339	TRIM47	75855226	75856144	Monocyte_23325	openGene2openGene	SLE
immune	Monocytes	rs41263646	chr1	183590726	rs2333681	ENSG00000116698	ENST00000444547	SMG7	183590221	183591310	Monocyte_3964	openGene2openGene	SLE
immune	Monocytes	rs11714843	chr3	119498465	rs2280670	ENSG00000183833	ENST00000469659	CFAP91	119498206	119498889	Monocyte_37401	openGene2openGene	JIA
immune	Monocytes	rs12128789	chr1	212699754	rs2202682	ENSG00000117697	ENST00000366978	NSL1	212699081	212700723	Monocyte_4635	openGene2openGene	T1D
immune	Monocytes	rs12156002	chr8	128168084	rs34746976	ENSG00000249859	ENST00000660069	PVT1	128167531	128168191	Monocyte_51904	ocr2openGene	SLE
immune	Monocytes	rs12156002	chr8	128167542	rs7830477	ENSG00000249859	ENST00000658158	PVT1	128167531	128168191	Monocyte_51904	ocr2openGene	SLE
immune	Monocytes	rs74908652	chr19	10315836	rs78295726	ENSG00000090339	ENST00000588645	ICAM1	10315525	10316139	Monocyte_25555	openGene2openGene	SLE
immune	Monocytes	rs41263646	chr1	183590706	rs12091406	ENSG00000116698	ENST00000507469	SMG7	183590221	183591310	Monocyte_3964	openGene2openGene	SLE
immune	Monocytes	rs10883723	chr10	102503918	rs3818470	ENSG00000107872	ENST00000369956	FBXL15	102503676	102504110	Monocyte_7429	openGene2openGene	ALG
immune	Monocytes	rs41263646	chr1	183590706	rs12091406	ENSG00000116698	ENST00000367538	SMG7	183590221	183591310	Monocyte_3964	openGene2openGene	SLE
immune	Monocytes	rs12421615	chr11	64285685	rs887314	ENSG00000149782	ENST00000540288	PLCB3	64285069	64286030	Monocyte_9381	openGene2openGene	VIT
immune	Monocytes	rs60920700	chr3	119559621	rs16829980	ENSG00000163389	ENST00000497447	POGLUT1	119559489	119559916	Monocyte_37403	openGene2openGene	VIT
immune	Monocytes	rs13205210	chr6	34757701	rs7743724	ENSG00000064995	ENST00000690161	TAF11	34757234	34757755	Monocyte_45068	openGene2openGene	SLE
immune	Monocytes	rs5758343	chr22	41381879	rs2234058	ENSG00000100412	ENST00000676714	ACO2	41381087	41382400	Monocyte_35197	openGene2openGene	ALG
immune	Monocytes	rs2233424	chr6	44265240	rs2233433	ENSG00000096384	ENST00000620073	HSP90AB1	44264987	44265878	Monocyte_45473	openGene2openGene	RA
immune	Monocytes	rs2236262	chr14	68816170	rs194746	ENSG00000182185	ENST00000479335	RAD51B	68816023	68817003	Monocyte_15835	ocr2openGene	MS
immune	Monocytes	rs17323934	chr7	26865151	rs73069540	ENSG00000254369	ENST00000518947	HOXA-AS3	26864323	26865188	Monocyte_47792	openGene2openGene	T1D
immune	Monocytes	rs2066819	chr12	56334216	rs2371494	ENSG00000139613	ENST00000552674	SMARCC2	56333578	56334469	Monocyte_12348	openGene2openGene	PSO
immune	Monocytes	rs2236262	chr14	68816170	rs194746	ENSG00000185650	ENST00000557086	ZFP36L1	68816023	68817003	Monocyte_15835	ocr2openGene	MS
immune	Monocytes	rs12128789	chr1	212699754	rs2202682	ENSG00000117697	ENST00000366976	NSL1	212699081	212700723	Monocyte_4635	openGene2openGene	T1D
immune	Monocytes	rs12156002	chr8	128167542	rs7830477	ENSG00000249859	ENST00000670009	PVT1	128167531	128168191	Monocyte_51904	ocr2openGene	SLE
immune	Monocytes	rs13153019	chr5	177357611	rs4075959	ENSG00000196923	ENST00000503827	PDLIM7	177357587	177358335	Monocyte_43712	openGene2openGene	ALG
immune	Monocytes	rs367569	chr16	11255821	rs243332	ENSG00000182108	ENST00000570992	DEXI	11254938	11256680	Monocyte_19127	openGene2openGene	PSO
immune	Monocytes	rs2066819	chr12	56300477	rs2695789	ENSG00000257727	ENST00000273308	CNPY2	56299856	56300706	Monocyte_12345	openGene2openGene	PSO
immune	Monocytes	rs7512552	chr1	150487216	rs3840449	ENSG00000143382	ENST00000369041	ADAMTSL4	150487134	150487585	Monocyte_2958	openGene2openGene	ECZ
immune	Monocytes	rs34840245	chr6	34757701	rs7743724	ENSG00000064995	ENST00000687970	TAF11	34757234	34757755	Monocyte_45068	openGene2openGene	SLE
immune	Monocytes	rs79893749	chr3	46368646	rs41490645	ENSG00000223552	ENST00000691693	CCR5AS	46368478	46368950	Monocyte_36441	openGene2openGene	JIA
immune	Monocytes	rs7204270	chr16	30183519	rs930392	ENSG00000179965	ENST00000434417	ZNF771	30183121	30184332	Monocyte_19592	openGene2openGene	MS
immune	Monocytes	rs6873255	chr5	173918020	rs55946741	ENSG00000113742	ENST00000334035	CPEB4	173917828	173918681	Monocyte_43638	openGene2openGene	CRO
immune	Monocytes	rs1036207	chr5	142145415	rs249642	ENSG00000113552	ENST00000510194	GNPDA1	142145395	142145633	Monocyte_42985	ocr2openGene	MS
immune	Monocytes	rs12720356	chr19	10380329	rs2304257	ENSG00000090339	ENST00000588645	ICAM1	10380322	10381034	Monocyte_25560	openGene2openGene	T1D
immune	Monocytes	rs2066819	chr12	56334353	rs79824801	ENSG00000170581	ENST00000557235	STAT2	56333578	56334469	Monocyte_12348	openGene2openGene	PSO
immune	Monocytes	rs4899260	chr14	68816828	rs4899262	ENSG00000185650	ENST00000439696	ZFP36L1	68816023	68817003	Monocyte_15835	ocr2openGene	CEL
immune	Monocytes	rs2233424	chr6	44265240	rs2233433	ENSG00000096384	ENST00000371554	HSP90AB1	44264987	44265878	Monocyte_45473	openGene2openGene	RA
immune	Monocytes	rs9469899	chr6	34792385	rs7769961	ENSG00000064995	ENST00000685682	TAF11	34791520	34793182	Monocyte_45069	openGene2openGene	GD
immune	Monocytes	rs11755393	chr6	34792959	rs11757370	ENSG00000272288	ENST00000689838	ILRUN-AS1	34791520	34793182	Monocyte_45069	openGene2openGene	SLE
immune	Monocytes	rs2304206	chr19	49665614	rs2304206	ENSG00000142541	ENST00000624069	RPL13A	49665526	49666157	Monocyte_27243	openGene2openGene	VIT
immune	Monocytes	rs60920700	chr3	119559610	rs41271391	ENSG00000163389	ENST00000486607	POGLUT1	119559489	119559916	Monocyte_37403	openGene2openGene	VIT
immune	Monocytes	rs11755393	chr6	34792104	rs13215181	ENSG00000064995	ENST00000693593	TAF11	34791520	34793182	Monocyte_45069	openGene2openGene	SLE
immune	Monocytes	rs11755393	chr6	34792806	rs7752522	ENSG00000064995	ENST00000693593	TAF11	34791520	34793182	Monocyte_45069	openGene2openGene	SLE
immune	Monocytes	rs2066819	chr12	56334216	rs2371494	ENSG00000144785	ENST00000549318	ENSG00000144785	56333578	56334469	Monocyte_12348	openGene2openGene	PSO
immune	Monocytes	rs2304206	chr19	49665614	rs2304206	ENSG00000142541	ENST00000678146	RPL13A	49665526	49666157	Monocyte_27243	openGene2openGene	VIT
immune	Monocytes	rs78865465	chr12	55974117	rs75639074	ENSG00000197728	ENST00000548590	RPS26	55973380	55974218	Monocyte_12318	openGene2openGene	T1D
immune	Monocytes	rs2066819	chr12	56360038	rs2066818	ENSG00000257727	ENST00000546388	CNPY2	56359903	56360629	Monocyte_12350	openGene2openGene	PSO
immune	Monocytes	rs7187776	chr16	28880144	rs8055138	ENSG00000177548	ENST00000564473	RABEP2	28879627	28880301	Monocyte_19515	openGene2openGene	T1D
immune	Monocytes	rs34840245	chr6	34887971	rs1051115	ENSG00000064995	ENST00000361288	TAF11	34887745	34888228	Monocyte_45073	openGene2openGene	SLE
immune	Monocytes	rs2236262	chr14	68816213	rs168961	ENSG00000185650	ENST00000557086	ZFP36L1	68816023	68817003	Monocyte_15835	ocr2openGene	MS
immune	Monocytes	rs36016881	chr1	7961850	rs200968609	ENSG00000270330	ENST00000603760	ENSG00000270330	7961221	7962030	Monocyte_195	openGene2openGene	IBD
immune	Monocytes	rs231725	chr2	203909720	rs3116518	ENSG00000173166	ENST00000319170	RAPH1	203909166	203909953	Monocyte_31166	ocr2openGene	T1D
immune	Monocytes	rs61759532	chr17	7337072	rs61759532	ENSG00000072778	ENST00000582166	ACADVL	7336314	7337334	Monocyte_21170	openGene2openGene	T1D
immune	Monocytes	rs10883723	chr10	102503918	rs3818470	ENSG00000171206	ENST00000462202	TRIM8	102503676	102504110	Monocyte_7429	openGene2openGene	ALG
immune	Monocytes	rs11933540	chr4	26088753	rs7441808	ENSG00000168214	ENST00000505958	RBPJ	26088499	26088972	Monocyte_39440	ocr2openGene	RA
immune	Monocytes	rs2236262	chr14	68816213	rs168961	ENSG00000182185	ENST00000488612	RAD51B	68816023	68817003	Monocyte_15835	ocr2openGene	MS
immune	Monocytes	rs766751473	chr5	132457594	rs4705950	ENSG00000197536	ENST00000337752	IRF1-AS1	132457187	132457906	Monocyte_42677	ocr2openGene	T1D
immune	Monocytes	rs5758343	chr22	41381554	rs9607799	ENSG00000100412	ENST00000677007	ACO2	41381087	41382400	Monocyte_35197	openGene2openGene	ALG
immune	Monocytes	rs60131261	chr6	29850382	rs4711200	ENSG00000204623	ENST00000448093	ZNRD1ASP	29850100	29850607	Monocyte_44769	openGene2openGene	VIT
immune	Monocytes	rs17607589	chr3	188683350	rs55661102	ENSG00000145012	ENST00000617246	LPP	188683077	188683578	Monocyte_38715	ocr2openGene	ALG
immune	Monocytes	rs1887428	chr9	4984530	rs1887428	ENSG00000287759	ENST00000663238	ENSG00000287759	4984409	4985551	Monocyte_52416	openGene2openGene	IBD
immune	Monocytes	rs3197999	chr3	50299601	rs34136796	ENSG00000068001	ENST00000447092	HYAL2	50299103	50299856	Monocyte_36627	openGene2openGene	IBD
immune	Monocytes	rs7679	chr20	45934368	rs1057208	ENSG00000064601	ENST00000676597	CTSA	45934204	45935614	Monocyte_33105	openGene2openGene	SLE
immune	Monocytes	rs17607589	chr3	188683350	rs55661102	ENSG00000145012	ENST00000416784	LPP	188683077	188683578	Monocyte_38715	ocr2openGene	ALG
immune	Monocytes	rs7725052	chr5	40490507	rs9283753	ENSG00000171522	ENST00000514343	PTGER4	40490437	40490692	Monocyte_41550	openGene2openGene	CRO
immune	Monocytes	rs74908652	chr19	10315836	rs78295726	ENSG00000105371	ENST00000380770	ICAM4	10315525	10316139	Monocyte_25555	openGene2openGene	SLE
immune	Monocytes	rs9611565	chr22	41381237	rs2234052	ENSG00000100412	ENST00000466237	ACO2	41381087	41382400	Monocyte_35197	openGene2openGene	VIT
immune	Monocytes	rs7725052	chr5	40490688	rs10440635	ENSG00000171522	ENST00000514343	PTGER4	40490437	40490692	Monocyte_41550	openGene2openGene	CRO
immune	Monocytes	rs13153019	chr5	177357611	rs4075959	ENSG00000198055	ENST00000393576	GRK6	177357587	177358335	Monocyte_43712	openGene2openGene	ALG
immune	Monocytes	rs301807	chr1	8424763	rs301807	ENSG00000142599	ENST00000464972	RERE	8424642	8424909	Monocyte_215	openGene2openGene	VIT
immune	Monocytes	rs28449958	chr16	28507775	rs153109	ENSG00000188603	ENST00000565778	CLN3	28507683	28508416	Monocyte_19500	openGene2openGene	IBD
immune	Monocytes	rs3197999	chr3	50292395	rs1076872	ENSG00000281358	ENST00000629828	RASSF1-AS1	50292147	50292766	Monocyte_36626	openGene2openGene	IBD
immune	Monocytes	rs3801810	chr7	26857820	rs3801807	ENSG00000276528	ENST00000622675	ENSG00000276528	26857465	26858360	Monocyte_47791	openGene2openGene	CRO
immune	Monocytes	rs2017445	chr12	56041628	rs705704	ENSG00000139531	ENST00000551698	SUOX	56041540	56042409	Monocyte_12324	openGene2openGene	VIT
immune	Monocytes	rs28449958	chr16	28880144	rs8055138	ENSG00000275807	ENST00000614819	ENSG00000275807	28879627	28880301	Monocyte_19515	openGene2openGene	IBD
immune	Monocytes	rs2247314	chr6	166956865	rs2757039	ENSG00000286760	ENST00000693543	ENSG00000286760	166956276	166957101	Monocyte_47157	openGene2openGene	VIT
immune	Monocytes	rs5758343	chr22	41381879	rs2234058	ENSG00000100412	ENST00000679320	ACO2	41381087	41382400	Monocyte_35197	openGene2openGene	ALG
immune	Monocytes	rs2066819	chr12	56334216	rs2371494	ENSG00000257727	ENST00000548013	CNPY2	56333578	56334469	Monocyte_12348	openGene2openGene	PSO
immune	Monocytes	rs7187776	chr16	28846324	rs7187776	ENSG00000168488	ENST00000336783	ATXN2L	28846090	28846822	Monocyte_19513	openGene2openGene	T1D
immune	Monocytes	rs7130753	chr11	111602364	rs59921976	ENSG00000086848	ENST00000618252	ALG9	111602012	111603216	Monocyte_10412	openGene2openGene	ALG
immune	Monocytes	rs2542162	chr18	12884344	rs2292759	ENSG00000141385	ENST00000269143	AFG3L2	12883467	12884638	Monocyte_24077	openGene2openGene	T1D
immune	Monocytes	rs2247314	chr6	166956865	rs2757039	ENSG00000120436	ENST00000366834	GPR31	166956276	166957101	Monocyte_47157	openGene2openGene	VIT
immune	Monocytes	rs7187776	chr16	28846324	rs7187776	ENSG00000260796	ENST00000568183	ENSG00000260796	28846090	28846822	Monocyte_19513	openGene2openGene	T1D
immune	Monocytes	rs1463485	chr17	75855927	rs936394	ENSG00000132478	ENST00000592629	UNK	75855226	75856144	Monocyte_23325	openGene2openGene	SLE
immune	Monocytes	rs7512552	chr1	150487216	rs3840449	ENSG00000143457	ENST00000479757	GOLPH3L	150487134	150487585	Monocyte_2958	openGene2openGene	ECZ
immune	Monocytes	rs5758343	chr22	41381909	rs2234059	ENSG00000100412	ENST00000471094	ACO2	41381087	41382400	Monocyte_35197	openGene2openGene	ALG
immune	Monocytes	rs10760123	chr9	120929191	rs1930786	ENSG00000148180	ENST00000477104	GSN	120928469	120929346	Monocyte_53902	openGene2openGene	ALG
immune	Monocytes	rs73081554	chr3	58332737	rs180977001	ENSG00000272360	ENST00000607592	ENSG00000272360	58332548	58333675	Monocyte_36859	openGene2openGene	RA
immune	Monocytes	rs9611565	chr22	41381909	rs2234059	ENSG00000100412	ENST00000216254	ACO2	41381087	41382400	Monocyte_35197	openGene2openGene	VIT
immune	Monocytes	rs12421615	chr11	64285685	rs887314	ENSG00000173264	ENST00000543383	GPR137	64285069	64286030	Monocyte_9381	openGene2openGene	VIT
immune	Monocytes	rs9611565	chr22	41381909	rs2234059	ENSG00000100403	ENST00000486331	ZC3H7B	41381087	41382400	Monocyte_35197	openGene2openGene	VIT
immune	Monocytes	rs9611565	chr22	41381237	rs2234052	ENSG00000100412	ENST00000677007	ACO2	41381087	41382400	Monocyte_35197	openGene2openGene	VIT
immune	Monocytes	rs11755393	chr6	34792548	rs7752060	ENSG00000064995	ENST00000689560	TAF11	34791520	34793182	Monocyte_45069	openGene2openGene	SLE
immune	Monocytes	rs1249910	chr3	112676994	rs12637953	ENSG00000163608	ENST00000461381	NEPRO	112676783	112677347	Monocyte_37306	ocr2openGene	ECZ
immune	Monocytes	rs11755393	chr6	34793179	rs11755420	ENSG00000064999	ENST00000649117	ANKS1A	34791520	34793182	Monocyte_45069	openGene2openGene	SLE
immune	Monocytes	rs11246217	chr11	575800	rs34793529	ENSG00000247095	ENST00000533920	MIR210HG	575630	576749	Monocyte_8063	openGene2openGene	SLE
immune	Monocytes	rs2066819	chr12	56333921	rs80317430	ENSG00000257727	ENST00000553164	CNPY2	56333578	56334469	Monocyte_12348	openGene2openGene	PSO
immune	Monocytes	rs11755393	chr6	34792104	rs13215181	ENSG00000064999	ENST00000650178	ANKS1A	34791520	34793182	Monocyte_45069	openGene2openGene	SLE
immune	Monocytes	rs2066819	chr12	56334216	rs2371494	ENSG00000257727	ENST00000553164	CNPY2	56333578	56334469	Monocyte_12348	openGene2openGene	PSO
immune	Monocytes	rs13153019	chr5	177357611	rs4075959	ENSG00000169230	ENST00000303204	PRELID1	177357587	177358335	Monocyte_43712	openGene2openGene	ALG
immune	Monocytes	rs11154801	chr6	135497759	rs13197384	ENSG00000029363	ENST00000527536	BCLAF1	135497370	135498105	Monocyte_46450	openGene2openGene	MS
immune	Monocytes	rs4976646	chr5	177363161	rs67111717	ENSG00000146067	ENST00000506955	FAM193B	177362999	177363450	Monocyte_43714	ocr2openGene	MS
immune	Monocytes	rs663743	chr11	64340263	rs663743	ENSG00000173113	ENST00000544844	TRMT112	64340015	64340958	Monocyte_9390	openGene2openGene	T1D
immune	Monocytes	rs5758343	chr22	41381237	rs2234052	ENSG00000100412	ENST00000678600	ACO2	41381087	41382400	Monocyte_35197	openGene2openGene	ALG
immune	Monocytes	rs4690229	chr4	973657	rs13137144	ENSG00000178950	ENST00000513935	GAK	973267	973992	Monocyte_39002	openGene2openGene	SLE
immune	Monocytes	rs3801810	chr7	26857820	rs3801807	ENSG00000005020	ENST00000481204	SKAP2	26857465	26858360	Monocyte_47791	openGene2openGene	CRO
immune	Monocytes	rs7512552	chr1	150487216	rs3840449	ENSG00000143420	ENST00000369016	ENSA	150487134	150487585	Monocyte_2958	openGene2openGene	ECZ
immune	Monocytes	rs2687812	chr8	132921045	rs864091	ENSG00000155926	ENST00000519504	SLA	132920669	132921067	Monocyte_51997	openGene2openGene	VIT
immune	Monocytes	rs3801810	chr7	26858021	rs3801805	ENSG00000005020	ENST00000345317	SKAP2	26857465	26858360	Monocyte_47791	openGene2openGene	CRO
immune	Monocytes	rs7187776	chr16	28846324	rs7187776	ENSG00000168488	ENST00000395547	ATXN2L	28846090	28846822	Monocyte_19513	openGene2openGene	T1D
immune	Monocytes	rs7130753	chr11	111602364	rs59921976	ENSG00000086848	ENST00000530723	ALG9	111602012	111603216	Monocyte_10412	openGene2openGene	ALG
immune	Monocytes	rs12142199	chr1	1308516	rs61766198	ENSG00000131591	ENST00000477196	C1orf159	1307502	1308764	Monocyte_36	openGene2openGene	SLE
immune	Monocytes	rs77599401	chr1	206685302	rs181345810	ENSG00000237605	ENST00000688109	DYRK3-AS1	206684693	206685392	Monocyte_4440	openGene2openGene	T1D
immune	Monocytes	rs5758343	chr22	41381311	rs2234053	ENSG00000167074	ENST00000406644	TEF	41381087	41382400	Monocyte_35197	openGene2openGene	ALG
immune	Monocytes	rs2236262	chr14	68816170	rs194746	ENSG00000185650	ENST00000553375	ZFP36L1	68816023	68817003	Monocyte_15835	ocr2openGene	MS
immune	Monocytes	rs2066819	chr12	56334216	rs2371494	ENSG00000257727	ENST00000551720	CNPY2	56333578	56334469	Monocyte_12348	openGene2openGene	PSO
immune	Monocytes	rs62149377	chr2	60756834	rs2099613	ENSG00000162928	ENST00000401576	PEX13	60756036	60756944	Monocyte_28813	openGene2openGene	SLE
immune	Monocytes	rs12156002	chr8	128168063	rs36099148	ENSG00000249859	ENST00000670535	PVT1	128167531	128168191	Monocyte_51904	ocr2openGene	SLE
immune	Monocytes	rs2304206	chr19	49665670	rs2304205	ENSG00000126460	ENST00000246794	PRRG2	49665526	49666157	Monocyte_27243	openGene2openGene	VIT
immune	Monocytes	rs13153019	chr5	177357611	rs4075959	ENSG00000196923	ENST00000355841	PDLIM7	177357587	177358335	Monocyte_43712	openGene2openGene	ALG
immune	Monocytes	rs17849501	chr1	183471396	rs41272536	ENSG00000198860	ENST00000645668	TSEN15	183471079	183472702	Monocyte_3959	openGene2openGene	SLE
immune	Monocytes	rs8054198	chr16	10944503	rs8054198	ENSG00000103274	ENST00000571790	NUBP1	10944248	10944813	Monocyte_19111	openGene2openGene	SLE
immune	Monocytes	rs2017445	chr12	56041628	rs705704	ENSG00000185664	ENST00000549430	PMEL	56041540	56042409	Monocyte_12324	openGene2openGene	VIT
immune	Monocytes	rs4899260	chr14	68816658	rs4899261	ENSG00000182185	ENST00000479335	RAD51B	68816023	68817003	Monocyte_15835	ocr2openGene	CEL
immune	Monocytes	rs1048990	chr14	35292469	rs1048990	ENSG00000100906	ENST00000556664	NFKBIA	35292088	35292854	Monocyte_15331	openGene2openGene	ALG
immune	Monocytes	rs842639	chr2	60927190	rs3732179	ENSG00000228414	ENST00000439412	REL-DT	60926956	60927606	Monocyte_28823	openGene2openGene	MS
immune	Monocytes	rs7187776	chr16	28863226	rs62037367	ENSG00000178952	ENST00000313511	TUFM	28863201	28864028	Monocyte_19514	openGene2openGene	T1D
immune	Monocytes	rs2247314	chr6	166956504	rs2247325	ENSG00000120436	ENST00000366834	GPR31	166956276	166957101	Monocyte_47157	openGene2openGene	VIT
immune	Monocytes	rs12142199	chr1	1308516	rs61766198	ENSG00000131591	ENST00000482816	C1orf159	1307502	1308764	Monocyte_36	openGene2openGene	SLE
immune	Monocytes	rs4807570	chr19	1123379	rs4807569	ENSG00000064932	ENST00000587024	SBNO2	1123000	1123405	Monocyte_24968	openGene2openGene	CRO
immune	Monocytes	rs694739	chr11	64340263	rs663743	ENSG00000002330	ENST00000394531	BAD	64340015	64340958	Monocyte_9390	openGene2openGene	MS
immune	Monocytes	rs2066819	chr12	56360038	rs2066818	ENSG00000257727	ENST00000547570	CNPY2	56359903	56360629	Monocyte_12350	openGene2openGene	PSO
immune	Monocytes	rs9977672	chr21	39094644	rs2836882	ENSG00000235888	ENST00000417335	ENSG00000235888	39094244	39094820	Monocyte_34081	ocr2openGene	IBD
immune	Monocytes	rs3801810	chr7	26858021	rs3801805	ENSG00000005020	ENST00000490456	SKAP2	26857465	26858360	Monocyte_47791	openGene2openGene	CRO
immune	Monocytes	rs2304206	chr19	49665670	rs2304205	ENSG00000142541	ENST00000477613	RPL13A	49665526	49666157	Monocyte_27243	openGene2openGene	VIT
immune	Monocytes	rs11755393	chr6	34792104	rs13215181	ENSG00000064995	ENST00000686190	TAF11	34791520	34793182	Monocyte_45069	openGene2openGene	SLE
immune	Monocytes	rs2304206	chr19	49665763	rs2304204	ENSG00000142541	ENST00000477613	RPL13A	49665526	49666157	Monocyte_27243	openGene2openGene	VIT
immune	Monocytes	rs3197999	chr3	48685869	rs6792510	ENSG00000213672	ENST00000294129	NCKIPSD	48685583	48686300	Monocyte_36545	openGene2openGene	IBD
immune	Monocytes	rs28449958	chr16	28507775	rs153109	ENSG00000188603	ENST00000566057	CLN3	28507683	28508416	Monocyte_19500	openGene2openGene	IBD
immune	Monocytes	rs2304206	chr19	49665670	rs2304205	ENSG00000142541	ENST00000479992	RPL13A	49665526	49666157	Monocyte_27243	openGene2openGene	VIT
immune	Monocytes	rs79893749	chr3	46368646	rs41490645	ENSG00000121797	ENST00000400880	CCRL2	46368478	46368950	Monocyte_36441	openGene2openGene	JIA
immune	Monocytes	rs3801810	chr7	26858021	rs3801805	ENSG00000240990	ENST00000522863	HOXA11-AS	26857465	26858360	Monocyte_47791	openGene2openGene	CRO
immune	Monocytes	rs3801810	chr7	26858021	rs3801805	ENSG00000240990	ENST00000647851	HOXA11-AS	26857465	26858360	Monocyte_47791	openGene2openGene	CRO
immune	Monocytes	rs1048990	chr14	35292469	rs1048990	ENSG00000100906	ENST00000557140	NFKBIA	35292088	35292854	Monocyte_15331	openGene2openGene	ALG
immune	Monocytes	rs2188962	chr5	132460471	rs72797303	ENSG00000283782	ENST00000638504	ENSG00000283782	132460121	132460497	Monocyte_42679	ocr2openGene	CRO
immune	Monocytes	rs10760123	chr9	120929191	rs1930786	ENSG00000119403	ENST00000478371	PHF19	120928469	120929346	Monocyte_53902	openGene2openGene	ALG
immune	Monocytes	rs11755393	chr6	34792104	rs13215181	ENSG00000196821	ENST00000374023	ILRUN	34791520	34793182	Monocyte_45069	openGene2openGene	SLE
immune	Monocytes	rs2017445	chr12	56041628	rs705704	ENSG00000123374	ENST00000554619	CDK2	56041540	56042409	Monocyte_12324	openGene2openGene	VIT
immune	Monocytes	rs41263646	chr1	183591061	rs4987079	ENSG00000116698	ENST00000502375	SMG7	183590221	183591310	Monocyte_3964	openGene2openGene	SLE
immune	Monocytes	rs60131261	chr6	30061023	rs9295829	ENSG00000204623	ENST00000448093	ZNRD1ASP	30060641	30061893	Monocyte_44780	openGene2openGene	VIT
immune	Monocytes	rs5758343	chr22	41381311	rs2234053	ENSG00000100412	ENST00000678688	ACO2	41381087	41382400	Monocyte_35197	openGene2openGene	ALG
immune	Monocytes	rs5758343	chr22	41381311	rs2234053	ENSG00000100412	ENST00000216254	ACO2	41381087	41382400	Monocyte_35197	openGene2openGene	ALG
immune	Monocytes	rs5758343	chr22	41381879	rs2234058	ENSG00000100412	ENST00000679311	ACO2	41381087	41382400	Monocyte_35197	openGene2openGene	ALG
immune	Monocytes	rs1887428	chr9	4984530	rs1887428	ENSG00000287759	ENST00000655730	ENSG00000287759	4984409	4985551	Monocyte_52416	openGene2openGene	IBD
immune	Monocytes	rs7679	chr20	45934368	rs1057208	ENSG00000064601	ENST00000678217	CTSA	45934204	45935614	Monocyte_33105	openGene2openGene	SLE
immune	Monocytes	rs740474	chr5	141636721	rs1421896	ENSG00000131504	ENST00000518047	DIAPH1	141636511	141637593	Monocyte_42957	openGene2openGene	ALG
immune	Monocytes	rs7679	chr20	45934368	rs1057208	ENSG00000064601	ENST00000678443	CTSA	45934204	45935614	Monocyte_33105	openGene2openGene	SLE
immune	Monocytes	rs13153019	chr5	177357611	rs4075959	ENSG00000198055	ENST00000355472	GRK6	177357587	177358335	Monocyte_43712	openGene2openGene	ALG
immune	Monocytes	rs8054198	chr16	10944503	rs8054198	ENSG00000263080	ENST00000572706	ENSG00000263080	10944248	10944813	Monocyte_19111	openGene2openGene	SLE
immune	Monocytes	rs3197999	chr3	50299601	rs34136796	ENSG00000068001	ENST00000481597	HYAL2	50299103	50299856	Monocyte_36627	openGene2openGene	IBD
immune	Monocytes	rs63406760	chr12	123233754	rs1727332	ENSG00000051825	ENST00000539639	MPHOSPH9	123232751	123233756	Monocyte_13631	openGene2openGene	ALG
immune	Monocytes	rs60920700	chr3	119559621	rs16829980	ENSG00000176142	ENST00000486159	TMEM39A	119559489	119559916	Monocyte_37403	openGene2openGene	VIT
immune	Monocytes	rs74908652	chr19	10315836	rs78295726	ENSG00000105371	ENST00000393717	ICAM4	10315525	10316139	Monocyte_25555	openGene2openGene	SLE
immune	Monocytes	rs63406760	chr12	123233754	rs1727332	ENSG00000051825	ENST00000538169	MPHOSPH9	123232751	123233756	Monocyte_13631	openGene2openGene	ALG
immune	Monocytes	rs13153019	chr5	177357611	rs4075959	ENSG00000198055	ENST00000511244	GRK6	177357587	177358335	Monocyte_43712	openGene2openGene	ALG
immune	Monocytes	rs2066819	chr12	56360038	rs2066818	ENSG00000144785	ENST00000549318	ENSG00000144785	56359903	56360629	Monocyte_12350	openGene2openGene	PSO
immune	Monocytes	rs2066819	chr12	56300477	rs2695789	ENSG00000144785	ENST00000548360	ENSG00000144785	56299856	56300706	Monocyte_12345	openGene2openGene	PSO
immune	Monocytes	rs3197999	chr3	48685869	rs6792510	ENSG00000213672	ENST00000439518	NCKIPSD	48685583	48686300	Monocyte_36545	openGene2openGene	IBD
immune	Monocytes	rs3197999	chr3	50299601	rs34136796	ENSG00000281358	ENST00000629828	RASSF1-AS1	50299103	50299856	Monocyte_36627	openGene2openGene	IBD
immune	Monocytes	rs3197999	chr3	48685869	rs6792510	ENSG00000213672	ENST00000454134	NCKIPSD	48685583	48686300	Monocyte_36545	openGene2openGene	IBD
immune	Monocytes	rs147868091	chr21	34545087	rs2834519	ENSG00000288711	ENST00000684114	ENSG00000288711	34544928	34545777	Monocyte_33940	ocr2openGene	RA
immune	Monocytes	rs28449958	chr16	28822933	rs201131521	ENSG00000178188	ENST00000322610	SH2B1	28822507	28823281	Monocyte_19511	openGene2openGene	IBD
immune	Monocytes	rs12232003	chr12	53180847	rs59218377	ENSG00000094914	ENST00000672797	AAAS	53180242	53181271	Monocyte_12179	openGene2openGene	T1D
immune	Monocytes	rs41263646	chr1	183590706	rs12091406	ENSG00000116698	ENST00000419169	SMG7	183590221	183591310	Monocyte_3964	openGene2openGene	SLE
immune	Monocytes	rs10883723	chr10	102503918	rs3818470	ENSG00000107872	ENST00000440407	FBXL15	102503676	102504110	Monocyte_7429	openGene2openGene	ALG
immune	Monocytes	rs41263646	chr1	183591057	rs4987080	ENSG00000116698	ENST00000419169	SMG7	183590221	183591310	Monocyte_3964	openGene2openGene	SLE
immune	Monocytes	rs1782645	chr10	79286508	rs1250567	ENSG00000108179	ENST00000472580	PPIF	79286215	79287012	Monocyte_6856	ocr2openGene	MS
immune	Monocytes	rs250308	chr5	119355998	rs3797339	ENSG00000133835	ENST00000682996	HSD17B4	119355675	119356608	Monocyte_42522	openGene2openGene	ALG
immune	Monocytes	rs60920700	chr3	119570608	rs139605155	ENSG00000121594	ENST00000264246	CD80	119570209	119570799	Monocyte_37405	ocr2openGene	VIT
immune	Monocytes	rs2188962	chr5	132460471	rs72797303	ENSG00000197536	ENST00000378947	IRF1-AS1	132460121	132460497	Monocyte_42679	ocr2openGene	CRO
immune	Monocytes	rs2836883	chr21	39094373	rs2836881	ENSG00000235888	ENST00000417335	ENSG00000235888	39094244	39094820	Monocyte_34081	ocr2openGene	AS
immune	Monocytes	rs1249910	chr3	112676994	rs12637953	ENSG00000163608	ENST00000462295	NEPRO	112676783	112677347	Monocyte_37306	ocr2openGene	ECZ
immune	Monocytes	rs10936599	chr3	169769649	rs12637184	ENSG00000239219	ENST00000600502	ENSG00000239219	169769318	169769709	Monocyte_38304	openGene2openGene	CEL
immune	Monocytes	rs5029939	chr6	137846946	rs80126770	ENSG00000237499	ENST00000440578	WAKMAR2	137846716	137847327	Monocyte_46534	ocr2openGene	SLE
immune	Monocytes	rs9611565	chr22	41381237	rs2234052	ENSG00000100412	ENST00000679311	ACO2	41381087	41382400	Monocyte_35197	openGene2openGene	VIT
immune	Monocytes	rs9611565	chr22	41381554	rs9607799	ENSG00000100412	ENST00000216254	ACO2	41381087	41382400	Monocyte_35197	openGene2openGene	VIT
immune	Monocytes	rs694739	chr11	64285685	rs887314	ENSG00000173264	ENST00000535675	GPR137	64285069	64286030	Monocyte_9381	openGene2openGene	MS
immune	Monocytes	rs33993564	chr5	150847077	rs10051924	ENSG00000132912	ENST00000424236	DCTN4	150847006	150847399	Monocyte_43218	openGene2openGene	IBD
immune	Monocytes	rs12128789	chr1	212700215	rs3754482	ENSG00000203705	ENST00000526641	TATDN3	212699081	212700723	Monocyte_4635	openGene2openGene	T1D
immune	Monocytes	rs2836883	chr21	39094373	rs2836881	ENSG00000235888	ENST00000419664	ENSG00000235888	39094244	39094820	Monocyte_34081	ocr2openGene	AS
immune	Monocytes	rs28449958	chr16	28863883	rs11864750	ENSG00000178188	ENST00000567536	SH2B1	28863201	28864028	Monocyte_19514	openGene2openGene	IBD
immune	Monocytes	rs11150589	chr16	30474072	rs11574938	ENSG00000179958	ENST00000568973	DCTPP1	30473521	30474229	Monocyte_19611	openGene2openGene	UC
immune	Monocytes	rs41263646	chr1	183590900	rs13306580	ENSG00000289099	ENST00000684838	ENSG00000289099	183590221	183591310	Monocyte_3964	openGene2openGene	SLE
immune	Monocytes	rs7130753	chr11	111602364	rs59921976	ENSG00000086848	ENST00000613181	ALG9	111602012	111603216	Monocyte_10412	openGene2openGene	ALG
immune	Monocytes	rs28449958	chr16	28863801	rs7198606	ENSG00000178188	ENST00000567536	SH2B1	28863201	28864028	Monocyte_19514	openGene2openGene	IBD
immune	Monocytes	rs10849448	chr12	6384185	rs10849448	ENSG00000139192	ENST00000545700	TAPBPL	6383546	6384472	Monocyte_11191	openGene2openGene	JIA
immune	Monocytes	rs3197999	chr3	48685869	rs6792510	ENSG00000114270	ENST00000465238	COL7A1	48685583	48686300	Monocyte_36545	openGene2openGene	IBD
immune	Monocytes	rs11246217	chr11	575800	rs34793529	ENSG00000174775	ENST00000397596	HRAS	575630	576749	Monocyte_8063	openGene2openGene	SLE
immune	Monocytes	rs36014129	chr6	26021644	rs41266779	ENSG00000272462	ENST00000656696	ENSG00000272462	26021078	26022027	Monocyte_44612	openGene2openGene	SLE
immune	Monocytes	rs34840245	chr6	34757701	rs7743724	ENSG00000064995	ENST00000361288	TAF11	34757234	34757755	Monocyte_45068	openGene2openGene	SLE
immune	Monocytes	rs17323934	chr7	26857820	rs3801807	ENSG00000240990	ENST00000522863	HOXA11-AS	26857465	26858360	Monocyte_47791	openGene2openGene	T1D
immune	Monocytes	rs41263646	chr1	183590726	rs2333681	ENSG00000116698	ENST00000507469	SMG7	183590221	183591310	Monocyte_3964	openGene2openGene	SLE
immune	Monocytes	rs4690229	chr4	973551	rs113075206	ENSG00000127415	ENST00000504568	IDUA	973267	973992	Monocyte_39002	openGene2openGene	SLE
immune	Monocytes	rs34779708	chr10	35126627	rs4934730	ENSG00000095794	ENST00000488741	CREM	35126552	35127526	Monocyte_6066	openGene2openGene	IBD
immune	Monocytes	rs12156002	chr8	128168084	rs34746976	ENSG00000249859	ENST00000670535	PVT1	128167531	128168191	Monocyte_51904	ocr2openGene	SLE
immune	Monocytes	rs12156002	chr8	128168084	rs34746976	ENSG00000249859	ENST00000668215	PVT1	128167531	128168191	Monocyte_51904	ocr2openGene	SLE
immune	Monocytes	rs60920700	chr3	119570608	rs139605155	ENSG00000121594	ENST00000478182	CD80	119570209	119570799	Monocyte_37405	ocr2openGene	VIT
immune	Monocytes	rs2304206	chr19	49665763	rs2304204	ENSG00000126460	ENST00000246794	PRRG2	49665526	49666157	Monocyte_27243	openGene2openGene	VIT
immune	Monocytes	rs41263646	chr1	183590706	rs12091406	ENSG00000232860	ENST00000421703	SMG7-AS1	183590221	183591310	Monocyte_3964	openGene2openGene	SLE
immune	Monocytes	rs8042861	chr15	90388131	rs2589940	ENSG00000196391	ENST00000379090	ZNF774	90387854	90388904	Monocyte_18502	openGene2openGene	MS
immune	Monocytes	rs10883723	chr10	102503918	rs3818470	ENSG00000171206	ENST00000479004	TRIM8	102503676	102504110	Monocyte_7429	openGene2openGene	ALG
immune	Monocytes	rs12720356	chr19	10380329	rs2304257	ENSG00000267105	ENST00000587088	ENSG00000267105	10380322	10381034	Monocyte_25560	openGene2openGene	T1D
immune	Monocytes	rs34840245	chr6	34757701	rs7743724	ENSG00000064995	ENST00000650109	TAF11	34757234	34757755	Monocyte_45068	openGene2openGene	SLE
immune	Monocytes	rs2017445	chr12	56041720	rs705705	ENSG00000185664	ENST00000549430	PMEL	56041540	56042409	Monocyte_12324	openGene2openGene	VIT
immune	Monocytes	rs574384	chr1	35641909	rs676614	ENSG00000142687	ENST00000492888	KIAA0319L	35641227	35642204	Monocyte_1245	openGene2openGene	T1D
immune	Monocytes	rs1048990	chr14	35292469	rs1048990	ENSG00000100906	ENST00000557459	NFKBIA	35292088	35292854	Monocyte_15331	openGene2openGene	ALG
immune	Monocytes	rs55963299	chr2	60881694	rs67574266	ENSG00000162928	ENST00000401576	PEX13	60880921	60881916	Monocyte_28820	openGene2openGene	CRO
immune	Monocytes	rs1036207	chr5	142145415	rs249642	ENSG00000113552	ENST00000311337	GNPDA1	142145395	142145633	Monocyte_42985	ocr2openGene	MS
immune	Monocytes	rs7187776	chr16	28880144	rs8055138	ENSG00000196296	ENST00000536376	ATP2A1	28879627	28880301	Monocyte_19515	openGene2openGene	T1D
immune	Monocytes	rs17323934	chr7	26857820	rs3801807	ENSG00000240990	ENST00000647851	HOXA11-AS	26857465	26858360	Monocyte_47791	openGene2openGene	T1D
immune	Monocytes	rs4899260	chr14	68816658	rs4899261	ENSG00000185650	ENST00000557022	ZFP36L1	68816023	68817003	Monocyte_15835	ocr2openGene	CEL
immune	Monocytes	rs2066819	chr12	56333921	rs80317430	ENSG00000144785	ENST00000549318	ENSG00000144785	56333578	56334469	Monocyte_12348	openGene2openGene	PSO
immune	Monocytes	rs28449958	chr16	28507775	rs153109	ENSG00000188603	ENST00000636977	CLN3	28507683	28508416	Monocyte_19500	openGene2openGene	IBD
immune	Monocytes	rs2066819	chr12	56334353	rs79824801	ENSG00000144785	ENST00000549318	ENSG00000144785	56333578	56334469	Monocyte_12348	openGene2openGene	PSO
immune	Monocytes	rs28449958	chr16	28507775	rs153109	ENSG00000188603	ENST00000636228	CLN3	28507683	28508416	Monocyte_19500	openGene2openGene	IBD
immune	Monocytes	rs301807	chr1	8424763	rs301807	ENSG00000142599	ENST00000377464	RERE	8424642	8424909	Monocyte_215	openGene2openGene	VIT
immune	Monocytes	rs2304206	chr19	49665614	rs2304206	ENSG00000142541	ENST00000676556	RPL13A	49665526	49666157	Monocyte_27243	openGene2openGene	VIT
immune	Monocytes	rs34840245	chr6	34757701	rs7743724	ENSG00000272288	ENST00000606971	ILRUN-AS1	34757234	34757755	Monocyte_45068	openGene2openGene	SLE
immune	Monocytes	rs2017445	chr12	56041720	rs705705	ENSG00000123374	ENST00000266970	CDK2	56041540	56042409	Monocyte_12324	openGene2openGene	VIT
immune	Monocytes	rs3197999	chr3	48685869	rs6792510	ENSG00000213689	ENST00000492235	TREX1	48685583	48686300	Monocyte_36545	openGene2openGene	IBD
immune	Monocytes	rs5758343	chr22	41381237	rs2234052	ENSG00000167074	ENST00000406644	TEF	41381087	41382400	Monocyte_35197	openGene2openGene	ALG
immune	Monocytes	rs11755393	chr6	34792451	rs7769820	ENSG00000272288	ENST00000606496	ILRUN-AS1	34791520	34793182	Monocyte_45069	openGene2openGene	SLE
immune	Monocytes	rs10760123	chr9	120928679	rs3761849	ENSG00000119403	ENST00000464712	PHF19	120928469	120929346	Monocyte_53902	openGene2openGene	ALG
immune	Monocytes	rs10883723	chr10	102503918	rs3818470	ENSG00000171206	ENST00000643376	TRIM8	102503676	102504110	Monocyte_7429	openGene2openGene	ALG
immune	Monocytes	rs34840245	chr6	34757701	rs7743724	ENSG00000196821	ENST00000374026	ILRUN	34757234	34757755	Monocyte_45068	openGene2openGene	SLE
immune	Monocytes	rs2236262	chr14	68816213	rs168961	ENSG00000182185	ENST00000485181	RAD51B	68816023	68817003	Monocyte_15835	ocr2openGene	MS
immune	Monocytes	rs60131261	chr6	30061023	rs9295829	ENSG00000204623	ENST00000431012	ZNRD1ASP	30060641	30061893	Monocyte_44780	openGene2openGene	VIT
immune	Monocytes	rs5758343	chr22	41381237	rs2234052	ENSG00000100412	ENST00000679311	ACO2	41381087	41382400	Monocyte_35197	openGene2openGene	ALG
immune	Monocytes	rs60131261	chr6	29850382	rs4711200	ENSG00000204623	ENST00000452229	ZNRD1ASP	29850100	29850607	Monocyte_44769	openGene2openGene	VIT
immune	Monocytes	rs8054198	chr16	10944503	rs8054198	ENSG00000263080	ENST00000572913	ENSG00000263080	10944248	10944813	Monocyte_19111	openGene2openGene	SLE
immune	Monocytes	rs7725052	chr5	40490688	rs10440635	ENSG00000171522	ENST00000302472	PTGER4	40490437	40490692	Monocyte_41550	openGene2openGene	CRO
immune	Monocytes	rs7725052	chr5	40490688	rs10440635	ENSG00000171522	ENST00000512578	PTGER4	40490437	40490692	Monocyte_41550	openGene2openGene	CRO
immune	Monocytes	rs60131261	chr6	29850382	rs4711200	ENSG00000204623	ENST00000688495	ZNRD1ASP	29850100	29850607	Monocyte_44769	openGene2openGene	VIT
immune	Monocytes	rs13153019	chr5	177357611	rs4075959	ENSG00000198055	ENST00000512684	GRK6	177357587	177358335	Monocyte_43712	openGene2openGene	ALG
immune	Monocytes	rs74908652	chr19	10315836	rs78295726	ENSG00000105371	ENST00000340992	ICAM4	10315525	10316139	Monocyte_25555	openGene2openGene	SLE
immune	Monocytes	rs9355260	chr6	159107222	rs7772013	ENSG00000288845	ENST00000692670	ENSG00000288845	159106759	159107230	Monocyte_47016	openGene2openGene	MS
immune	Monocytes	rs60131261	chr6	30061023	rs9295829	ENSG00000204623	ENST00000425604	ZNRD1ASP	30060641	30061893	Monocyte_44780	openGene2openGene	VIT
immune	Monocytes	rs63406760	chr12	123233754	rs1727332	ENSG00000051825	ENST00000535049	MPHOSPH9	123232751	123233756	Monocyte_13631	openGene2openGene	ALG
immune	Monocytes	rs63406760	chr12	123233754	rs1727332	ENSG00000051825	ENST00000537854	MPHOSPH9	123232751	123233756	Monocyte_13631	openGene2openGene	ALG
immune	Monocytes	rs63406760	chr12	123233754	rs1727332	ENSG00000051825	ENST00000541437	MPHOSPH9	123232751	123233756	Monocyte_13631	openGene2openGene	ALG
immune	Monocytes	rs112006329	chr11	575800	rs34793529	ENSG00000185507	ENST00000469048	IRF7	575630	576749	Monocyte_8063	openGene2openGene	SLE
immune	Monocytes	rs28449958	chr16	28507775	rs153109	ENSG00000188603	ENST00000637699	CLN3	28507683	28508416	Monocyte_19500	openGene2openGene	IBD
immune	Monocytes	rs2066819	chr12	56333921	rs80317430	ENSG00000144785	ENST00000547423	ENSG00000144785	56333578	56334469	Monocyte_12348	openGene2openGene	PSO
immune	Monocytes	rs2066819	chr12	56333921	rs80317430	ENSG00000144785	ENST00000548360	ENSG00000144785	56333578	56334469	Monocyte_12348	openGene2openGene	PSO
immune	Monocytes	rs10883723	chr10	102503918	rs3818470	ENSG00000107872	ENST00000425536	FBXL15	102503676	102504110	Monocyte_7429	openGene2openGene	ALG
immune	Monocytes	rs41263646	chr1	183590569	rs2274065	ENSG00000116698	ENST00000419169	SMG7	183590221	183591310	Monocyte_3964	openGene2openGene	SLE
immune	Monocytes	rs5758343	chr22	41381554	rs9607799	ENSG00000100412	ENST00000678600	ACO2	41381087	41382400	Monocyte_35197	openGene2openGene	ALG
immune	Monocytes	rs12156002	chr8	128173823	rs6470607	ENSG00000249859	ENST00000666223	PVT1	128173572	128173984	Monocyte_51905	ocr2openGene	SLE
immune	Monocytes	rs35327136	chr17	45395941	rs62064597	ENSG00000267278	ENST00000585780	MAP3K14-AS1	45395178	45397226	Monocyte_22389	openGene2openGene	T1D
immune	Monocytes	rs2247314	chr6	166956504	rs2247325	ENSG00000286760	ENST00000693543	ENSG00000286760	166956276	166957101	Monocyte_47157	openGene2openGene	VIT
immune	Monocytes	rs12142199	chr1	1308516	rs61766198	ENSG00000131591	ENST00000462097	C1orf159	1307502	1308764	Monocyte_36	openGene2openGene	SLE
immune	Monocytes	rs34840245	chr6	34757701	rs7743724	ENSG00000064995	ENST00000420584	TAF11	34757234	34757755	Monocyte_45068	openGene2openGene	SLE
immune	Monocytes	rs13205210	chr6	34757701	rs7743724	ENSG00000272288	ENST00000689838	ILRUN-AS1	34757234	34757755	Monocyte_45068	openGene2openGene	SLE
immune	Monocytes	rs2066819	chr12	56334216	rs2371494	ENSG00000257727	ENST00000551475	CNPY2	56333578	56334469	Monocyte_12348	openGene2openGene	PSO
immune	Monocytes	rs1463485	chr17	75855927	rs936394	ENSG00000132478	ENST00000586527	UNK	75855226	75856144	Monocyte_23325	openGene2openGene	SLE
immune	Monocytes	rs13205210	chr6	34887971	rs1051115	ENSG00000064995	ENST00000693481	TAF11	34887745	34888228	Monocyte_45073	openGene2openGene	SLE
immune	Monocytes	rs73081554	chr3	58332750	rs185407974	ENSG00000272360	ENST00000607592	ENSG00000272360	58332548	58333675	Monocyte_36859	openGene2openGene	RA
immune	Monocytes	rs12128789	chr1	212699754	rs2202682	ENSG00000203705	ENST00000530441	TATDN3	212699081	212700723	Monocyte_4635	openGene2openGene	T1D
immune	Monocytes	rs9611565	chr22	41381311	rs2234053	ENSG00000100412	ENST00000679311	ACO2	41381087	41382400	Monocyte_35197	openGene2openGene	VIT
immune	Monocytes	rs9611565	chr22	41381554	rs9607799	ENSG00000100403	ENST00000486331	ZC3H7B	41381087	41382400	Monocyte_35197	openGene2openGene	VIT
immune	Monocytes	rs61759532	chr17	7337072	rs61759532	ENSG00000072818	ENST00000575415	ACAP1	7336314	7337334	Monocyte_21170	openGene2openGene	T1D
immune	Monocytes	rs1800693	chr12	6341779	rs767455	ENSG00000111641	ENST00000617555	NOP2	6341598	6342240	Monocyte_11182	openGene2openGene	MS
immune	Monocytes	rs1249910	chr3	112676994	rs12637953	ENSG00000163608	ENST00000489848	NEPRO	112676783	112677347	Monocyte_37306	ocr2openGene	ECZ
immune	Monocytes	rs9355260	chr6	159107100	rs7748054	ENSG00000233893	ENST00000451712	EZR-AS1	159106759	159107230	Monocyte_47016	openGene2openGene	MS
immune	Monocytes	rs28449958	chr16	28822933	rs201131521	ENSG00000177548	ENST00000561501	RABEP2	28822507	28823281	Monocyte_19511	openGene2openGene	IBD
immune	Monocytes	rs11154801	chr6	135497759	rs13197384	ENSG00000029363	ENST00000527613	BCLAF1	135497370	135498105	Monocyte_46450	openGene2openGene	MS
immune	Monocytes	rs2236262	chr14	68816213	rs168961	ENSG00000185650	ENST00000555997	ZFP36L1	68816023	68817003	Monocyte_15835	ocr2openGene	MS
immune	Monocytes	rs1463485	chr17	75855927	rs936394	ENSG00000132481	ENST00000586495	TRIM47	75855226	75856144	Monocyte_23325	openGene2openGene	SLE
immune	Monocytes	rs1800693	chr12	6341779	rs767455	ENSG00000111319	ENST00000457871	SCNN1A	6341598	6342240	Monocyte_11182	openGene2openGene	MS
immune	Monocytes	rs1463485	chr17	75855927	rs936394	ENSG00000132481	ENST00000587774	TRIM47	75855226	75856144	Monocyte_23325	openGene2openGene	SLE
immune	Monocytes	rs12128789	chr1	212700089	rs2221593	ENSG00000117697	ENST00000366978	NSL1	212699081	212700723	Monocyte_4635	openGene2openGene	T1D
immune	Monocytes	rs444210	chr6	166956409	rs1044059	ENSG00000213066	ENST00000349556	CEP43	166956276	166957101	Monocyte_47157	openGene2openGene	CRO
immune	Monocytes	rs444210	chr6	166957500	rs2149084	ENSG00000213066	ENST00000349556	CEP43	166957207	166957605	Monocyte_47158	openGene2openGene	CRO
immune	Monocytes	rs2066819	chr12	56360038	rs2066818	ENSG00000257727	ENST00000551286	CNPY2	56359903	56360629	Monocyte_12350	openGene2openGene	PSO
immune	Monocytes	rs2304206	chr19	49665763	rs2304204	ENSG00000201675	ENST00000364805	SNORD32A	49665526	49666157	Monocyte_27243	openGene2openGene	VIT
immune	Monocytes	rs79893749	chr3	46368646	rs41490645	ENSG00000121797	ENST00000495870	CCRL2	46368478	46368950	Monocyte_36441	openGene2openGene	JIA
immune	Monocytes	rs34835	chr16	28495551	rs149271	ENSG00000176476	ENST00000567564	SGF29	28495503	28495685	Monocyte_19499	openGene2openGene	T1D
immune	Monocytes	rs2066819	chr12	56360038	rs2066818	ENSG00000257727	ENST00000551276	CNPY2	56359903	56360629	Monocyte_12350	openGene2openGene	PSO
immune	Monocytes	rs3801810	chr7	26857820	rs3801807	ENSG00000005073	ENST00000517402	HOXA11	26857465	26858360	Monocyte_47791	openGene2openGene	CRO
immune	Monocytes	rs10876864	chr12	56080024	rs7297175	ENSG00000065361	ENST00000549672	ERBB3	56079760	56080233	Monocyte_12327	openGene2openGene	ALG
immune	Monocytes	rs1701704	chr12	56041628	rs705704	ENSG00000111540	ENST00000360299	RAB5B	56041540	56042409	Monocyte_12324	openGene2openGene	T1D
immune	Monocytes	rs7187776	chr16	28880144	rs8055138	ENSG00000178952	ENST00000569217	TUFM	28879627	28880301	Monocyte_19515	openGene2openGene	T1D
immune	Monocytes	rs5758343	chr22	41381909	rs2234059	ENSG00000100412	ENST00000466237	ACO2	41381087	41382400	Monocyte_35197	openGene2openGene	ALG
immune	Monocytes	rs7187776	chr16	28824359	rs149808056	ENSG00000196296	ENST00000563975	ATP2A1	28823695	28824529	Monocyte_19512	openGene2openGene	T1D
immune	Monocytes	rs41263646	chr1	183590900	rs13306580	ENSG00000232860	ENST00000690711	SMG7-AS1	183590221	183591310	Monocyte_3964	openGene2openGene	SLE
immune	Monocytes	rs773125	chr12	56042145	rs1131017	ENSG00000111540	ENST00000549505	RAB5B	56041540	56042409	Monocyte_12324	openGene2openGene	RA
immune	Monocytes	rs9926533	chr16	31074149	rs2303222	ENSG00000103496	ENST00000566353	STX4	31074129	31074761	Monocyte_19667	openGene2openGene	SLE
immune	Monocytes	rs62149377	chr2	60756834	rs2099613	ENSG00000162928	ENST00000414712	PEX13	60756036	60756944	Monocyte_28813	openGene2openGene	SLE
immune	Monocytes	rs2066819	chr12	56267121	rs60542959	ENSG00000139613	ENST00000550164	SMARCC2	56266686	56267589	Monocyte_12344	openGene2openGene	PSO
immune	Monocytes	rs367569	chr16	11255821	rs243332	ENSG00000182108	ENST00000331808	DEXI	11254938	11256680	Monocyte_19127	openGene2openGene	PSO
immune	Monocytes	rs61759532	chr17	7337072	rs61759532	ENSG00000072778	ENST00000577191	ACADVL	7336314	7337334	Monocyte_21170	openGene2openGene	T1D
immune	Monocytes	rs17849502	chr1	183471396	rs41272536	ENSG00000198860	ENST00000643916	TSEN15	183471079	183472702	Monocyte_3959	openGene2openGene	SLE
immune	Monocytes	rs9469899	chr6	34792177	rs6457791	ENSG00000064995	ENST00000420584	TAF11	34791520	34793182	Monocyte_45069	openGene2openGene	GD
immune	Monocytes	rs7187776	chr16	28863801	rs7198606	ENSG00000178952	ENST00000313511	TUFM	28863201	28864028	Monocyte_19514	openGene2openGene	T1D
immune	Monocytes	rs2066819	chr12	56334216	rs2371494	ENSG00000170581	ENST00000555646	STAT2	56333578	56334469	Monocyte_12348	openGene2openGene	PSO
immune	Monocytes	rs10760123	chr9	120929191	rs1930786	ENSG00000119403	ENST00000419155	PHF19	120928469	120929346	Monocyte_53902	openGene2openGene	ALG
immune	Monocytes	rs7187776	chr16	28824359	rs149808056	ENSG00000178952	ENST00000313511	TUFM	28823695	28824529	Monocyte_19512	openGene2openGene	T1D
immune	Monocytes	rs7512552	chr1	150487216	rs3840449	ENSG00000143420	ENST00000638926	ENSA	150487134	150487585	Monocyte_2958	openGene2openGene	ECZ
immune	Monocytes	rs7187776	chr16	28824359	rs149808056	ENSG00000178952	ENST00000565012	TUFM	28823695	28824529	Monocyte_19512	openGene2openGene	T1D
immune	Monocytes	rs2066819	chr12	56333921	rs80317430	ENSG00000170581	ENST00000652624	STAT2	56333578	56334469	Monocyte_12348	openGene2openGene	PSO
immune	Monocytes	rs9469899	chr6	34792104	rs13215181	ENSG00000064995	ENST00000690161	TAF11	34791520	34793182	Monocyte_45069	openGene2openGene	GD
immune	Monocytes	rs9611565	chr22	41381554	rs9607799	ENSG00000100412	ENST00000677554	ACO2	41381087	41382400	Monocyte_35197	openGene2openGene	VIT
immune	Monocytes	rs28449958	chr16	28507775	rs153109	ENSG00000188603	ENST00000637985	CLN3	28507683	28508416	Monocyte_19500	openGene2openGene	IBD
immune	Monocytes	rs28449958	chr16	28507775	rs153109	ENSG00000188603	ENST00000636853	CLN3	28507683	28508416	Monocyte_19500	openGene2openGene	IBD
immune	Monocytes	rs11154801	chr6	135497759	rs13197384	ENSG00000146410	ENST00000527338	MTFR2	135497370	135498105	Monocyte_46450	openGene2openGene	MS
immune	Monocytes	rs28449958	chr16	28507775	rs153109	ENSG00000188603	ENST00000357806	CLN3	28507683	28508416	Monocyte_19500	openGene2openGene	IBD
immune	Monocytes	rs28449958	chr16	28507775	rs153109	ENSG00000188603	ENST00000568452	CLN3	28507683	28508416	Monocyte_19500	openGene2openGene	IBD
immune	Monocytes	rs3197999	chr3	48685869	rs6792510	ENSG00000213672	ENST00000416649	NCKIPSD	48685583	48686300	Monocyte_36545	openGene2openGene	IBD
immune	Monocytes	rs301807	chr1	8424763	rs301807	ENSG00000142599	ENST00000488215	RERE	8424642	8424909	Monocyte_215	openGene2openGene	VIT
immune	Monocytes	rs10876864	chr12	56080024	rs7297175	ENSG00000065361	ENST00000411731	ERBB3	56079760	56080233	Monocyte_12327	openGene2openGene	ALG
immune	Monocytes	rs79893749	chr3	46368646	rs41490645	ENSG00000121797	ENST00000433848	CCRL2	46368478	46368950	Monocyte_36441	openGene2openGene	JIA
immune	Monocytes	rs10876864	chr12	56080024	rs7297175	ENSG00000065361	ENST00000267101	ERBB3	56079760	56080233	Monocyte_12327	openGene2openGene	ALG
immune	Monocytes	rs28449958	chr16	28863226	rs62037367	ENSG00000177548	ENST00000561501	RABEP2	28863201	28864028	Monocyte_19514	openGene2openGene	IBD
immune	Monocytes	rs2233424	chr6	44265183	rs2233434	ENSG00000096384	ENST00000353801	HSP90AB1	44264987	44265878	Monocyte_45473	openGene2openGene	RA
immune	Monocytes	rs5758343	chr22	41381879	rs2234058	ENSG00000100412	ENST00000466237	ACO2	41381087	41382400	Monocyte_35197	openGene2openGene	ALG
immune	Monocytes	rs1463485	chr17	75855710	rs1463485	ENSG00000132478	ENST00000592629	UNK	75855226	75856144	Monocyte_23325	openGene2openGene	SLE
immune	Monocytes	rs34835	chr16	28495551	rs149271	ENSG00000184730	ENST00000564831	APOBR	28495503	28495685	Monocyte_19499	openGene2openGene	T1D
immune	Monocytes	rs11755393	chr6	34792385	rs7769961	ENSG00000272288	ENST00000606971	ILRUN-AS1	34791520	34793182	Monocyte_45069	openGene2openGene	SLE
immune	Monocytes	rs231725	chr2	203909720	rs3116518	ENSG00000173166	ENST00000465669	RAPH1	203909166	203909953	Monocyte_31166	ocr2openGene	T1D
immune	Monocytes	rs3197999	chr3	50299601	rs34136796	ENSG00000214706	ENST00000468737	IFRD2	50299103	50299856	Monocyte_36627	openGene2openGene	IBD
immune	Monocytes	rs766751473	chr5	132457594	rs4705950	ENSG00000197536	ENST00000378953	IRF1-AS1	132457187	132457906	Monocyte_42677	ocr2openGene	T1D
immune	Monocytes	rs5758343	chr22	41381879	rs2234058	ENSG00000100412	ENST00000216254	ACO2	41381087	41382400	Monocyte_35197	openGene2openGene	ALG
immune	Monocytes	rs11755393	chr6	34792806	rs7752522	ENSG00000272288	ENST00000687757	ILRUN-AS1	34791520	34793182	Monocyte_45069	openGene2openGene	SLE
immune	Monocytes	rs740474	chr5	141636721	rs1421896	ENSG00000131504	ENST00000647433	DIAPH1	141636511	141637593	Monocyte_42957	openGene2openGene	ALG
immune	Monocytes	rs7725052	chr5	40490507	rs9283753	ENSG00000171522	ENST00000302472	PTGER4	40490437	40490692	Monocyte_41550	openGene2openGene	CRO
immune	Monocytes	rs8054198	chr16	10944503	rs8054198	ENSG00000263080	ENST00000572913	ENSG00000263080	10944248	10944813	Monocyte_19111	openGene2openGene	SLE
immune	Monocytes	rs60131261	chr6	29850382	rs4711200	ENSG00000204623	ENST00000425604	ZNRD1ASP	29850100	29850607	Monocyte_44769	openGene2openGene	VIT
immune	Monocytes	rs60131261	chr6	30061023	rs9295829	ENSG00000204623	ENST00000688495	ZNRD1ASP	30060641	30061893	Monocyte_44780	openGene2openGene	VIT
immune	Monocytes	rs60131261	chr6	30061023	rs9295829	ENSG00000204623	ENST00000376797	ZNRD1ASP	30060641	30061893	Monocyte_44780	openGene2openGene	VIT
immune	Monocytes	rs4690229	chr4	973551	rs113075206	ENSG00000127415	ENST00000502910	IDUA	973267	973992	Monocyte_39002	openGene2openGene	SLE
immune	Monocytes	rs17849501	chr1	183471396	rs41272536	ENSG00000198860	ENST00000646297	TSEN15	183471079	183472702	Monocyte_3959	openGene2openGene	SLE
immune	Monocytes	rs3801810	chr7	26857820	rs3801807	ENSG00000005073	ENST00000006015	HOXA11	26857465	26858360	Monocyte_47791	openGene2openGene	CRO
immune	Monocytes	rs1701704	chr12	56041628	rs705704	ENSG00000185664	ENST00000547137	PMEL	56041540	56042409	Monocyte_12324	openGene2openGene	T1D
immune	Monocytes	rs694739	chr11	64285685	rs887314	ENSG00000149781	ENST00000541252	FERMT3	64285069	64286030	Monocyte_9381	openGene2openGene	MS
immune	Monocytes	rs60920700	chr3	119559846	rs41271393	ENSG00000176142	ENST00000486159	TMEM39A	119559489	119559916	Monocyte_37403	openGene2openGene	VIT
immune	Monocytes	rs301807	chr1	8424763	rs301807	ENSG00000142599	ENST00000507012	RERE	8424642	8424909	Monocyte_215	openGene2openGene	VIT
immune	Monocytes	rs2066819	chr12	56300477	rs2695789	ENSG00000144785	ENST00000547423	ENSG00000144785	56299856	56300706	Monocyte_12345	openGene2openGene	PSO
immune	Monocytes	rs35327136	chr17	45411016	rs8071011	ENSG00000267278	ENST00000585351	MAP3K14-AS1	45410593	45411079	Monocyte_22391	openGene2openGene	T1D
immune	Monocytes	rs2247314	chr6	166956723	rs2247315	ENSG00000286760	ENST00000693543	ENSG00000286760	166956276	166957101	Monocyte_47157	openGene2openGene	VIT
immune	Monocytes	rs663743	chr11	64340263	rs663743	ENSG00000173113	ENST00000539854	TRMT112	64340015	64340958	Monocyte_9390	openGene2openGene	T1D
immune	Monocytes	rs28449958	chr16	28863801	rs7198606	ENSG00000178188	ENST00000563591	SH2B1	28863201	28864028	Monocyte_19514	openGene2openGene	IBD
immune	Monocytes	rs3801810	chr7	26858021	rs3801805	ENSG00000005073	ENST00000517402	HOXA11	26857465	26858360	Monocyte_47791	openGene2openGene	CRO
immune	Monocytes	rs2283792	chr22	21868030	rs9607340	ENSG00000289564	ENST00000687533	ENSG00000289564	21867164	21868158	Monocyte_34510	openGene2openGene	MS
immune	Monocytes	rs17323934	chr7	26858021	rs3801805	ENSG00000240990	ENST00000520360	HOXA11-AS	26857465	26858360	Monocyte_47791	openGene2openGene	T1D
immune	Monocytes	rs10936599	chr3	169764547	rs2293607	ENSG00000173889	ENST00000497658	PHC3	169764291	169765290	Monocyte_38303	openGene2openGene	CEL
immune	Monocytes	rs231725	chr2	203909720	rs3116518	ENSG00000173166	ENST00000630330	RAPH1	203909166	203909953	Monocyte_31166	ocr2openGene	T1D
immune	Monocytes	rs574384	chr1	35641909	rs676614	ENSG00000020129	ENST00000437806	NCDN	35641227	35642204	Monocyte_1245	openGene2openGene	T1D
immune	Monocytes	rs231725	chr2	203909720	rs3116518	ENSG00000173166	ENST00000308091	RAPH1	203909166	203909953	Monocyte_31166	ocr2openGene	T1D
immune	Monocytes	rs12128789	chr1	212700215	rs3754482	ENSG00000117697	ENST00000366976	NSL1	212699081	212700723	Monocyte_4635	openGene2openGene	T1D
immune	Monocytes	rs61759532	chr17	7337072	rs61759532	ENSG00000132535	ENST00000447163	DLG4	7336314	7337334	Monocyte_21170	openGene2openGene	T1D
immune	Monocytes	rs5758343	chr22	41381237	rs2234052	ENSG00000100412	ENST00000679264	ACO2	41381087	41382400	Monocyte_35197	openGene2openGene	ALG
immune	Monocytes	rs7512552	chr1	150487216	rs3840449	ENSG00000143457	ENST00000427665	GOLPH3L	150487134	150487585	Monocyte_2958	openGene2openGene	ECZ
immune	Monocytes	rs12128789	chr1	212700089	rs2221593	ENSG00000237980	ENST00000653931	LINC02773	212699081	212700723	Monocyte_4635	openGene2openGene	T1D
immune	Monocytes	rs2247314	chr6	166956742	rs2247314	ENSG00000213066	ENST00000476078	CEP43	166956276	166957101	Monocyte_47157	openGene2openGene	VIT
immune	Monocytes	rs2066819	chr12	56333921	rs80317430	ENSG00000139645	ENST00000680693	ANKRD52	56333578	56334469	Monocyte_12348	openGene2openGene	PSO
immune	Monocytes	rs61759532	chr17	7337072	rs61759532	ENSG00000072818	ENST00000570504	ACAP1	7336314	7337334	Monocyte_21170	openGene2openGene	T1D
immune	Monocytes	rs17323934	chr7	26857820	rs3801807	ENSG00000233429	ENST00000429611	HOTAIRM1	26857465	26858360	Monocyte_47791	openGene2openGene	T1D
immune	Monocytes	rs11755393	chr6	34792451	rs7769820	ENSG00000064995	ENST00000689560	TAF11	34791520	34793182	Monocyte_45069	openGene2openGene	SLE
immune	Monocytes	rs12128789	chr1	212699732	rs2202683	ENSG00000203705	ENST00000526641	TATDN3	212699081	212700723	Monocyte_4635	openGene2openGene	T1D
immune	Monocytes	rs28449958	chr16	28880144	rs8055138	ENSG00000261766	ENST00000567731	ENSG00000261766	28879627	28880301	Monocyte_19515	openGene2openGene	IBD
immune	Monocytes	rs11714843	chr3	119498465	rs2280670	ENSG00000176142	ENST00000319172	TMEM39A	119498206	119498889	Monocyte_37401	openGene2openGene	JIA
immune	Monocytes	rs28449958	chr16	28822933	rs201131521	ENSG00000261766	ENST00000567731	ENSG00000261766	28822507	28823281	Monocyte_19511	openGene2openGene	IBD
immune	Monocytes	rs11714843	chr3	119498465	rs2280670	ENSG00000176142	ENST00000491685	TMEM39A	119498206	119498889	Monocyte_37401	openGene2openGene	JIA
immune	Monocytes	rs2066819	chr12	56334353	rs79824801	ENSG00000257727	ENST00000551286	CNPY2	56333578	56334469	Monocyte_12348	openGene2openGene	PSO
immune	Monocytes	rs11154801	chr6	135497759	rs13197384	ENSG00000029363	ENST00000529826	BCLAF1	135497370	135498105	Monocyte_46450	openGene2openGene	MS
immune	Monocytes	rs5758343	chr22	41381554	rs9607799	ENSG00000100410	ENST00000216252	PHF5A	41381087	41382400	Monocyte_35197	openGene2openGene	ALG
immune	Monocytes	rs5758343	chr22	41381909	rs2234059	ENSG00000100410	ENST00000216252	PHF5A	41381087	41382400	Monocyte_35197	openGene2openGene	ALG
immune	Monocytes	rs5758343	chr22	41381237	rs2234052	ENSG00000100410	ENST00000216252	PHF5A	41381087	41382400	Monocyte_35197	openGene2openGene	ALG
immune	Monocytes	rs3197999	chr3	48685869	rs6792510	ENSG00000114268	ENST00000490404	PFKFB4	48685583	48686300	Monocyte_36545	openGene2openGene	IBD
immune	Monocytes	rs3801810	chr7	26864711	rs17323934	ENSG00000005020	ENST00000468712	SKAP2	26864323	26865188	Monocyte_47792	openGene2openGene	CRO
immune	Monocytes	rs10068717	chr5	142145415	rs249642	ENSG00000113552	ENST00000507107	GNPDA1	142145395	142145633	Monocyte_42985	ocr2openGene	ALG
immune	Monocytes	rs9977672	chr21	39094644	rs2836882	ENSG00000235888	ENST00000663162	ENSG00000235888	39094244	39094820	Monocyte_34081	ocr2openGene	IBD
immune	Monocytes	rs36014129	chr6	26199675	rs34961555	ENSG00000289447	ENST00000687171	ENSG00000289447	26198786	26199901	Monocyte_44637	openGene2openGene	SLE
immune	Monocytes	rs1701704	chr12	56041628	rs705704	ENSG00000197728	ENST00000552361	RPS26	56041540	56042409	Monocyte_12324	openGene2openGene	T1D
immune	Monocytes	rs61759532	chr17	7337072	rs61759532	ENSG00000072778	ENST00000579286	ACADVL	7336314	7337334	Monocyte_21170	openGene2openGene	T1D
immune	Monocytes	rs2017445	chr12	56041628	rs705704	ENSG00000185664	ENST00000549413	PMEL	56041540	56042409	Monocyte_12324	openGene2openGene	VIT
immune	Monocytes	rs2066819	chr12	56334216	rs2371494	ENSG00000139645	ENST00000680026	ANKRD52	56333578	56334469	Monocyte_12348	openGene2openGene	PSO
immune	Monocytes	rs28449958	chr16	28824361	rs138159013	ENSG00000177548	ENST00000562590	RABEP2	28823695	28824529	Monocyte_19512	openGene2openGene	IBD
immune	Monocytes	rs8042861	chr15	90388131	rs2589940	ENSG00000196391	ENST00000558115	ZNF774	90387854	90388904	Monocyte_18502	openGene2openGene	MS
immune	Monocytes	rs12128789	chr1	212700215	rs3754482	ENSG00000117697	ENST00000487995	NSL1	212699081	212700723	Monocyte_4635	openGene2openGene	T1D
immune	Monocytes	rs41263646	chr1	183590726	rs2333681	ENSG00000232860	ENST00000421703	SMG7-AS1	183590221	183591310	Monocyte_3964	openGene2openGene	SLE
immune	Monocytes	rs2066819	chr12	56267121	rs60542959	ENSG00000139613	ENST00000394023	SMARCC2	56266686	56267589	Monocyte_12344	openGene2openGene	PSO
immune	Monocytes	rs12156002	chr8	128168084	rs34746976	ENSG00000249859	ENST00000522414	PVT1	128167531	128168191	Monocyte_51904	ocr2openGene	SLE
immune	Monocytes	rs12156002	chr8	128168084	rs34746976	ENSG00000249859	ENST00000669509	PVT1	128167531	128168191	Monocyte_51904	ocr2openGene	SLE
immune	Monocytes	rs7714574	chr5	40490688	rs10440635	ENSG00000171522	ENST00000302472	PTGER4	40490437	40490692	Monocyte_41550	openGene2openGene	ALG
immune	Monocytes	rs367569	chr16	11255821	rs243332	ENSG00000182108	ENST00000469379	DEXI	11254938	11256680	Monocyte_19127	openGene2openGene	PSO
immune	Monocytes	rs1860545	chr12	6341779	rs767455	ENSG00000111319	ENST00000536087	SCNN1A	6341598	6342240	Monocyte_11182	openGene2openGene	AS
immune	Monocytes	rs9469899	chr6	34792959	rs11757370	ENSG00000272288	ENST00000687757	ILRUN-AS1	34791520	34793182	Monocyte_45069	openGene2openGene	GD
immune	Monocytes	rs2017445	chr12	56041720	rs705705	ENSG00000185664	ENST00000548689	PMEL	56041540	56042409	Monocyte_12324	openGene2openGene	VIT
immune	Monocytes	rs60920700	chr3	119559621	rs16829980	ENSG00000121594	ENST00000478182	CD80	119559489	119559916	Monocyte_37403	openGene2openGene	VIT
immune	Monocytes	rs6873255	chr5	173918020	rs55946741	ENSG00000113742	ENST00000520867	CPEB4	173917828	173918681	Monocyte_43638	openGene2openGene	CRO
immune	Monocytes	rs12720356	chr19	10380329	rs2304257	ENSG00000090339	ENST00000423829	ICAM1	10380322	10381034	Monocyte_25560	openGene2openGene	T1D
immune	Monocytes	rs11675538	chr2	65431010	rs12993075	ENSG00000204929	ENST00000606978	ENSG00000204929	65430485	65431592	Monocyte_28956	openGene2openGene	UC
immune	Monocytes	rs3783782	chr14	61477041	rs74577987	ENSG00000250548	ENST00000668001	LINC01303	61476702	61477327	Monocyte_15656	openGene2openGene	RA
immune	Monocytes	rs4899260	chr14	68816828	rs4899262	ENSG00000182185	ENST00000390683	RAD51B	68816023	68817003	Monocyte_15835	ocr2openGene	CEL
immune	Monocytes	rs2542162	chr18	12884344	rs2292759	ENSG00000141385	ENST00000688199	AFG3L2	12883467	12884638	Monocyte_24077	openGene2openGene	T1D
immune	Monocytes	rs2247314	chr6	166957044	rs2757041	ENSG00000120436	ENST00000366834	GPR31	166956276	166957101	Monocyte_47157	openGene2openGene	VIT
immune	Monocytes	rs7204270	chr16	30183519	rs930392	ENSG00000250616	ENST00000693600	YPEL3-DT	30183121	30184332	Monocyte_19592	openGene2openGene	MS
immune	Monocytes	rs28449958	chr16	28507775	rs153109	ENSG00000188603	ENST00000355477	CLN3	28507683	28508416	Monocyte_19500	openGene2openGene	IBD
immune	Monocytes	rs2066819	chr12	56334353	rs79824801	ENSG00000144785	ENST00000548360	ENSG00000144785	56333578	56334469	Monocyte_12348	openGene2openGene	PSO
immune	Monocytes	rs1701704	chr12	56041628	rs705704	ENSG00000197728	ENST00000356464	RPS26	56041540	56042409	Monocyte_12324	openGene2openGene	T1D
immune	Monocytes	rs2304206	chr19	49665670	rs2304205	ENSG00000142541	ENST00000676556	RPL13A	49665526	49666157	Monocyte_27243	openGene2openGene	VIT
immune	Monocytes	rs2304206	chr19	49665670	rs2304205	ENSG00000142541	ENST00000678146	RPL13A	49665526	49666157	Monocyte_27243	openGene2openGene	VIT
immune	Monocytes	rs2304206	chr19	49665763	rs2304204	ENSG00000142541	ENST00000479992	RPL13A	49665526	49666157	Monocyte_27243	openGene2openGene	VIT
immune	Monocytes	rs10068717	chr5	142145415	rs249642	ENSG00000113552	ENST00000504424	GNPDA1	142145395	142145633	Monocyte_42985	ocr2openGene	ALG
immune	Monocytes	rs7187776	chr16	28880144	rs8055138	ENSG00000178952	ENST00000565012	TUFM	28879627	28880301	Monocyte_19515	openGene2openGene	T1D
immune	Monocytes	rs740474	chr5	141636721	rs1421896	ENSG00000228737	ENST00000422040	ENSG00000228737	141636511	141637593	Monocyte_42957	openGene2openGene	ALG
immune	Monocytes	rs10985070	chr9	120928959	rs1930785	ENSG00000119403	ENST00000487555	PHF19	120928469	120929346	Monocyte_53902	openGene2openGene	RA
immune	Monocytes	rs34695944	chr2	60926668	rs34518355	ENSG00000162924	ENST00000394479	REL	60926378	60926680	Monocyte_28822	openGene2openGene	RA
immune	Monocytes	rs13205210	chr6	34887971	rs1051115	ENSG00000064995	ENST00000361288	TAF11	34887745	34888228	Monocyte_45073	openGene2openGene	SLE
immune	Monocytes	rs2017445	chr12	56041720	rs705705	ENSG00000185664	ENST00000548803	PMEL	56041540	56042409	Monocyte_12324	openGene2openGene	VIT
immune	Monocytes	rs2017445	chr12	56041720	rs705705	ENSG00000185664	ENST00000550464	PMEL	56041540	56042409	Monocyte_12324	openGene2openGene	VIT
immune	Monocytes	rs2017445	chr12	56041628	rs705704	ENSG00000185664	ENST00000548747	PMEL	56041540	56042409	Monocyte_12324	openGene2openGene	VIT
immune	Monocytes	rs11755393	chr6	34792104	rs13215181	ENSG00000272288	ENST00000667026	ILRUN-AS1	34791520	34793182	Monocyte_45069	openGene2openGene	SLE
immune	Monocytes	rs3197999	chr3	50299601	rs34136796	ENSG00000214706	ENST00000483071	IFRD2	50299103	50299856	Monocyte_36627	openGene2openGene	IBD
immune	Monocytes	rs4690229	chr4	973657	rs13137144	ENSG00000127415	ENST00000508168	IDUA	973267	973992	Monocyte_39002	openGene2openGene	SLE
immune	Monocytes	rs17849501	chr1	183471396	rs41272536	ENSG00000198860	ENST00000644479	TSEN15	183471079	183472702	Monocyte_3959	openGene2openGene	SLE
immune	Monocytes	rs9611565	chr22	41381909	rs2234059	ENSG00000100412	ENST00000676714	ACO2	41381087	41382400	Monocyte_35197	openGene2openGene	VIT
immune	Monocytes	rs5758343	chr22	41381879	rs2234058	ENSG00000100412	ENST00000677007	ACO2	41381087	41382400	Monocyte_35197	openGene2openGene	ALG
immune	Monocytes	rs9977672	chr21	39094818	rs2836883	ENSG00000235888	ENST00000655642	ENSG00000235888	39094244	39094820	Monocyte_34081	ocr2openGene	IBD
immune	Monocytes	rs9977672	chr21	39094373	rs2836881	ENSG00000235888	ENST00000689085	ENSG00000235888	39094244	39094820	Monocyte_34081	ocr2openGene	IBD
immune	Monocytes	rs3197999	chr3	50299601	rs34136796	ENSG00000068001	ENST00000428028	HYAL2	50299103	50299856	Monocyte_36627	openGene2openGene	IBD
immune	Monocytes	rs694739	chr11	64285685	rs887314	ENSG00000149781	ENST00000279227	FERMT3	64285069	64286030	Monocyte_9381	openGene2openGene	MS
immune	Monocytes	rs60920700	chr3	119559610	rs41271391	ENSG00000176142	ENST00000486235	TMEM39A	119559489	119559916	Monocyte_37403	openGene2openGene	VIT
immune	Monocytes	rs17849502	chr1	183471396	rs41272536	ENSG00000198860	ENST00000462677	TSEN15	183471079	183472702	Monocyte_3959	openGene2openGene	SLE
immune	Monocytes	rs17849502	chr1	183471396	rs41272536	ENSG00000198860	ENST00000644479	TSEN15	183471079	183472702	Monocyte_3959	openGene2openGene	SLE
immune	Monocytes	rs4690229	chr4	973657	rs13137144	ENSG00000127415	ENST00000502910	IDUA	973267	973992	Monocyte_39002	openGene2openGene	SLE
immune	Monocytes	rs694739	chr11	64285685	rs887314	ENSG00000149781	ENST00000544997	FERMT3	64285069	64286030	Monocyte_9381	openGene2openGene	MS
immune	Monocytes	rs63406760	chr12	123233754	rs1727332	ENSG00000051825	ENST00000606320	MPHOSPH9	123232751	123233756	Monocyte_13631	openGene2openGene	ALG
immune	Monocytes	rs13153019	chr5	177357611	rs4075959	ENSG00000198055	ENST00000507633	GRK6	177357587	177358335	Monocyte_43712	openGene2openGene	ALG
immune	Monocytes	rs1463485	chr17	75855710	rs1463485	ENSG00000132478	ENST00000589666	UNK	75855226	75856144	Monocyte_23325	openGene2openGene	SLE
immune	Monocytes	rs3801810	chr7	26865151	rs73069540	ENSG00000005020	ENST00000468712	SKAP2	26864323	26865188	Monocyte_47792	openGene2openGene	CRO
immune	Monocytes	rs3197999	chr3	50299601	rs34136796	ENSG00000068001	ENST00000458018	HYAL2	50299103	50299856	Monocyte_36627	openGene2openGene	IBD
immune	Monocytes	rs60920700	chr3	119559846	rs41271393	ENSG00000176142	ENST00000486235	TMEM39A	119559489	119559916	Monocyte_37403	openGene2openGene	VIT
immune	Monocytes	rs63406760	chr12	123233754	rs1727332	ENSG00000130921	ENST00000536130	MTRFR	123232751	123233756	Monocyte_13631	openGene2openGene	ALG
immune	Monocytes	rs2233424	chr6	44265183	rs2233434	ENSG00000096384	ENST00000371646	HSP90AB1	44264987	44265878	Monocyte_45473	openGene2openGene	RA
immune	Monocytes	rs12128789	chr1	212699754	rs2202682	ENSG00000117697	ENST00000487995	NSL1	212699081	212700723	Monocyte_4635	openGene2openGene	T1D
immune	Monocytes	rs5758343	chr22	41381554	rs9607799	ENSG00000167074	ENST00000406644	TEF	41381087	41382400	Monocyte_35197	openGene2openGene	ALG
immune	Monocytes	rs2233424	chr6	44265240	rs2233433	ENSG00000249481	ENST00000323108	SPATS1	44264987	44265878	Monocyte_45473	openGene2openGene	RA
immune	Monocytes	rs5758343	chr22	41381909	rs2234059	ENSG00000100412	ENST00000676959	ACO2	41381087	41382400	Monocyte_35197	openGene2openGene	ALG
immune	Monocytes	rs10936599	chr3	169769649	rs12637184	ENSG00000239219	ENST00000483289	ENSG00000239219	169769318	169769709	Monocyte_38304	openGene2openGene	CEL
immune	Monocytes	rs7187776	chr16	28824359	rs149808056	ENSG00000177548	ENST00000561803	RABEP2	28823695	28824529	Monocyte_19512	openGene2openGene	T1D
immune	Monocytes	rs77000060	chr6	137846891	rs111883038	ENSG00000237499	ENST00000440578	WAKMAR2	137846716	137847327	Monocyte_46534	ocr2openGene	SLE
immune	Monocytes	rs2066819	chr12	56334216	rs2371494	ENSG00000111602	ENST00000229201	TIMELESS	56333578	56334469	Monocyte_12348	openGene2openGene	PSO
immune	Monocytes	rs28449958	chr16	28863801	rs7198606	ENSG00000168488	ENST00000340394	ATXN2L	28863201	28864028	Monocyte_19514	openGene2openGene	IBD
immune	Monocytes	rs9611565	chr22	41381311	rs2234053	ENSG00000100412	ENST00000677007	ACO2	41381087	41382400	Monocyte_35197	openGene2openGene	VIT
immune	Monocytes	rs11246217	chr11	575800	rs34793529	ENSG00000161328	ENST00000270115	LRRC56	575630	576749	Monocyte_8063	openGene2openGene	SLE
immune	Monocytes	rs2066819	chr12	56334353	rs79824801	ENSG00000257727	ENST00000273308	CNPY2	56333578	56334469	Monocyte_12348	openGene2openGene	PSO
immune	Monocytes	rs11714843	chr3	119498465	rs2280670	ENSG00000176142	ENST00000468676	TMEM39A	119498206	119498889	Monocyte_37401	openGene2openGene	JIA
immune	Monocytes	rs13098911	chr3	46208517	rs34919616	ENSG00000160791	ENST00000292303	CCR5	46208159	46208932	Monocyte_36428	openGene2openGene	CEL
immune	Monocytes	rs1217382	chr1	113905292	rs971173	ENSG00000134242	ENST00000460620	PTPN22	113904701	113905510	Monocyte_2654	openGene2openGene	CRO
immune	Monocytes	rs41263646	chr1	183590569	rs2274065	ENSG00000289099	ENST00000684838	ENSG00000289099	183590221	183591310	Monocyte_3964	openGene2openGene	SLE
immune	Monocytes	rs7130753	chr11	111602364	rs59921976	ENSG00000086848	ENST00000612489	ALG9	111602012	111603216	Monocyte_10412	openGene2openGene	ALG
immune	Monocytes	rs2304206	chr19	49665670	rs2304205	ENSG00000201675	ENST00000364805	SNORD32A	49665526	49666157	Monocyte_27243	openGene2openGene	VIT
immune	Monocytes	rs10068717	chr5	142145415	rs249642	ENSG00000113552	ENST00000311337	GNPDA1	142145395	142145633	Monocyte_42985	ocr2openGene	ALG
immune	Monocytes	rs79893749	chr3	46368646	rs41490645	ENSG00000121797	ENST00000399036	CCRL2	46368478	46368950	Monocyte_36441	openGene2openGene	JIA
immune	Monocytes	rs9611565	chr22	41381311	rs2234053	ENSG00000100412	ENST00000677554	ACO2	41381087	41382400	Monocyte_35197	openGene2openGene	VIT
immune	Monocytes	rs13205210	chr6	34757701	rs7743724	ENSG00000064995	ENST00000420584	TAF11	34757234	34757755	Monocyte_45068	openGene2openGene	SLE
immune	Monocytes	rs766751473	chr5	132460471	rs72797303	ENSG00000197536	ENST00000612967	IRF1-AS1	132460121	132460497	Monocyte_42679	ocr2openGene	T1D
immune	Monocytes	rs3197999	chr3	48685869	rs6792510	ENSG00000114268	ENST00000468162	PFKFB4	48685583	48686300	Monocyte_36545	openGene2openGene	IBD
immune	Monocytes	rs5758343	chr22	41381311	rs2234053	ENSG00000100412	ENST00000678600	ACO2	41381087	41382400	Monocyte_35197	openGene2openGene	ALG
immune	Monocytes	rs55963299	chr2	60881694	rs67574266	ENSG00000162928	ENST00000414712	PEX13	60880921	60881916	Monocyte_28820	openGene2openGene	CRO
immune	Monocytes	rs63406760	chr12	123233754	rs1727332	ENSG00000130921	ENST00000546132	MTRFR	123232751	123233756	Monocyte_13631	openGene2openGene	ALG
immune	Monocytes	rs41263646	chr1	183591061	rs4987079	ENSG00000232860	ENST00000690711	SMG7-AS1	183590221	183591310	Monocyte_3964	openGene2openGene	SLE
immune	Monocytes	rs41263646	chr1	183591057	rs4987080	ENSG00000232860	ENST00000690711	SMG7-AS1	183590221	183591310	Monocyte_3964	openGene2openGene	SLE
immune	Monocytes	rs11755393	chr6	34792385	rs7769961	ENSG00000272288	ENST00000606496	ILRUN-AS1	34791520	34793182	Monocyte_45069	openGene2openGene	SLE
immune	Monocytes	rs2236262	chr14	68816213	rs168961	ENSG00000185650	ENST00000557022	ZFP36L1	68816023	68817003	Monocyte_15835	ocr2openGene	MS
immune	Monocytes	rs10883723	chr10	102502871	rs2296590	ENSG00000171206	ENST00000646349	TRIM8	102502614	102503090	Monocyte_7428	openGene2openGene	ALG
immune	Monocytes	rs3197999	chr3	50299601	rs34136796	ENSG00000214706	ENST00000462001	IFRD2	50299103	50299856	Monocyte_36627	openGene2openGene	IBD
immune	Monocytes	rs2283792	chr22	21867813	rs9610505	ENSG00000100027	ENST00000403503	YPEL1	21867164	21868158	Monocyte_34510	openGene2openGene	MS
immune	Monocytes	rs2066819	chr12	56333921	rs80317430	ENSG00000139613	ENST00000550859	SMARCC2	56333578	56334469	Monocyte_12348	openGene2openGene	PSO
immune	Monocytes	rs2066819	chr12	56267121	rs60542959	ENSG00000139613	ENST00000547356	SMARCC2	56266686	56267589	Monocyte_12344	openGene2openGene	PSO
immune	Monocytes	rs9926533	chr16	31074149	rs2303222	ENSG00000103496	ENST00000496977	STX4	31074129	31074761	Monocyte_19667	openGene2openGene	SLE
immune	Monocytes	rs74796499	chr14	88006502	rs78461372	ENSG00000140030	ENST00000267549	GPR65	88006202	88006788	Monocyte_16216	ocr2openGene	MS
immune	Monocytes	rs9926533	chr16	31074149	rs2303222	ENSG00000103496	ENST00000394998	STX4	31074129	31074761	Monocyte_19667	openGene2openGene	SLE
immune	Monocytes	rs11755393	chr6	34792451	rs7769820	ENSG00000064999	ENST00000650178	ANKS1A	34791520	34793182	Monocyte_45069	openGene2openGene	SLE
immune	Monocytes	rs9926533	chr16	31074149	rs2303222	ENSG00000103496	ENST00000457779	STX4	31074129	31074761	Monocyte_19667	openGene2openGene	SLE
immune	Monocytes	rs10760123	chr9	120928679	rs3761849	ENSG00000119403	ENST00000478371	PHF19	120928469	120929346	Monocyte_53902	openGene2openGene	ALG
immune	Monocytes	rs4690229	chr4	973657	rs13137144	ENSG00000127415	ENST00000247933	IDUA	973267	973992	Monocyte_39002	openGene2openGene	SLE
immune	Monocytes	rs17849502	chr1	183471396	rs41272536	ENSG00000198860	ENST00000645668	TSEN15	183471079	183472702	Monocyte_3959	openGene2openGene	SLE
immune	Monocytes	rs7187776	chr16	28863883	rs11864750	ENSG00000178952	ENST00000561644	TUFM	28863201	28864028	Monocyte_19514	openGene2openGene	T1D
immune	Monocytes	rs11755393	chr6	34792451	rs7769820	ENSG00000272288	ENST00000689838	ILRUN-AS1	34791520	34793182	Monocyte_45069	openGene2openGene	SLE
immune	Monocytes	rs9469899	chr6	34792104	rs13215181	ENSG00000064995	ENST00000685682	TAF11	34791520	34793182	Monocyte_45069	openGene2openGene	GD
immune	Monocytes	rs11150589	chr16	30474072	rs11574938	ENSG00000156853	ENST00000563304	ZNF689	30473521	30474229	Monocyte_19611	openGene2openGene	UC
immune	Monocytes	rs36016881	chr1	7961680	rs17523802	ENSG00000270330	ENST00000603760	ENSG00000270330	7961221	7962030	Monocyte_195	openGene2openGene	IBD
immune	Monocytes	rs1701704	chr12	56041628	rs705704	ENSG00000185664	ENST00000550590	PMEL	56041540	56042409	Monocyte_12324	openGene2openGene	T1D
immune	Monocytes	rs1701704	chr12	56041628	rs705704	ENSG00000185664	ENST00000548689	PMEL	56041540	56042409	Monocyte_12324	openGene2openGene	T1D
immune	Monocytes	rs28449958	chr16	28507775	rs153109	ENSG00000188603	ENST00000565316	CLN3	28507683	28508416	Monocyte_19500	openGene2openGene	IBD
immune	Monocytes	rs28449958	chr16	28507775	rs153109	ENSG00000188603	ENST00000566824	CLN3	28507683	28508416	Monocyte_19500	openGene2openGene	IBD
immune	Monocytes	rs2304206	chr19	49665614	rs2304206	ENSG00000142541	ENST00000479992	RPL13A	49665526	49666157	Monocyte_27243	openGene2openGene	VIT
immune	Monocytes	rs28449958	chr16	28507775	rs153109	ENSG00000188603	ENST00000565047	CLN3	28507683	28508416	Monocyte_19500	openGene2openGene	IBD
immune	Monocytes	rs12156002	chr8	128173750	rs6470606	ENSG00000249859	ENST00000668480	PVT1	128173572	128173984	Monocyte_51905	ocr2openGene	SLE
immune	Monocytes	rs2542162	chr18	12884344	rs2292759	ENSG00000141385	ENST00000691179	AFG3L2	12883467	12884638	Monocyte_24077	openGene2openGene	T1D
immune	Monocytes	rs12142199	chr1	1308516	rs61766198	ENSG00000131591	ENST00000480643	C1orf159	1307502	1308764	Monocyte_36	openGene2openGene	SLE
immune	Monocytes	rs2017445	chr12	56041720	rs705705	ENSG00000123374	ENST00000556464	CDK2	56041540	56042409	Monocyte_12324	openGene2openGene	VIT
immune	Monocytes	rs2017445	chr12	56041628	rs705704	ENSG00000123374	ENST00000440311	CDK2	56041540	56042409	Monocyte_12324	openGene2openGene	VIT
immune	Monocytes	rs444210	chr6	166956409	rs1044059	ENSG00000120436	ENST00000366834	GPR31	166956276	166957101	Monocyte_47157	openGene2openGene	CRO
immune	Monocytes	rs77599401	chr1	206685302	rs181345810	ENSG00000237605	ENST00000425161	DYRK3-AS1	206684693	206685392	Monocyte_4440	openGene2openGene	T1D
immune	Monocytes	rs7130753	chr11	111602364	rs59921976	ENSG00000086848	ENST00000398006	ALG9	111602012	111603216	Monocyte_10412	openGene2openGene	ALG
immune	Monocytes	rs12156002	chr8	128168063	rs36099148	ENSG00000249859	ENST00000668351	PVT1	128167531	128168191	Monocyte_51904	ocr2openGene	SLE
immune	Monocytes	rs12156002	chr8	128168063	rs36099148	ENSG00000249859	ENST00000657682	PVT1	128167531	128168191	Monocyte_51904	ocr2openGene	SLE
immune	Monocytes	rs11755393	chr6	34792385	rs7769961	ENSG00000272288	ENST00000667026	ILRUN-AS1	34791520	34793182	Monocyte_45069	openGene2openGene	SLE
immune	Monocytes	rs11755393	chr6	34792548	rs7752060	ENSG00000272288	ENST00000606971	ILRUN-AS1	34791520	34793182	Monocyte_45069	openGene2openGene	SLE
immune	Monocytes	rs444210	chr6	166957511	rs2769346	ENSG00000120436	ENST00000366834	GPR31	166957207	166957605	Monocyte_47158	openGene2openGene	CRO
immune	Monocytes	rs2017445	chr12	56041720	rs705705	ENSG00000123374	ENST00000354056	CDK2	56041540	56042409	Monocyte_12324	openGene2openGene	VIT
immune	Monocytes	rs2236262	chr14	68816170	rs194746	ENSG00000182185	ENST00000488612	RAD51B	68816023	68817003	Monocyte_15835	ocr2openGene	MS
immune	Monocytes	rs11755393	chr6	34792177	rs6457791	ENSG00000272288	ENST00000687757	ILRUN-AS1	34791520	34793182	Monocyte_45069	openGene2openGene	SLE
immune	Monocytes	rs5758343	chr22	41381879	rs2234058	ENSG00000100412	ENST00000676792	ACO2	41381087	41382400	Monocyte_35197	openGene2openGene	ALG
immune	Monocytes	rs11246217	chr11	575800	rs34793529	ENSG00000185507	ENST00000528413	IRF7	575630	576749	Monocyte_8063	openGene2openGene	SLE
immune	Monocytes	rs60131261	chr6	30061023	rs9295829	ENSG00000204623	ENST00000685581	ZNRD1ASP	30060641	30061893	Monocyte_44780	openGene2openGene	VIT
immune	Monocytes	rs13153019	chr5	177357611	rs4075959	ENSG00000198055	ENST00000355958	GRK6	177357587	177358335	Monocyte_43712	openGene2openGene	ALG
immune	Monocytes	rs4690229	chr4	973551	rs113075206	ENSG00000127415	ENST00000508168	IDUA	973267	973992	Monocyte_39002	openGene2openGene	SLE
immune	Monocytes	rs7187776	chr16	28880144	rs8055138	ENSG00000261067	ENST00000569969	ENSG00000261067	28879627	28880301	Monocyte_19515	openGene2openGene	T1D
immune	Monocytes	rs9355260	chr6	159104207	rs55966014	ENSG00000288845	ENST00000692670	ENSG00000288845	159104092	159104563	Monocyte_47015	openGene2openGene	MS
immune	Monocytes	rs11154801	chr6	135497759	rs13197384	ENSG00000029363	ENST00000640069	BCLAF1	135497370	135498105	Monocyte_46450	openGene2openGene	MS
immune	Monocytes	rs17849501	chr1	183471396	rs41272536	ENSG00000198860	ENST00000462677	TSEN15	183471079	183472702	Monocyte_3959	openGene2openGene	SLE
immune	Monocytes	rs17849502	chr1	183471396	rs41272536	ENSG00000198860	ENST00000643702	TSEN15	183471079	183472702	Monocyte_3959	openGene2openGene	SLE
immune	Monocytes	rs4899260	chr14	68816658	rs4899261	ENSG00000182185	ENST00000485181	RAD51B	68816023	68817003	Monocyte_15835	ocr2openGene	CEL
immune	Monocytes	rs17849502	chr1	183471396	rs41272536	ENSG00000198860	ENST00000646297	TSEN15	183471079	183472702	Monocyte_3959	openGene2openGene	SLE
immune	Monocytes	rs1701704	chr12	56041628	rs705704	ENSG00000185664	ENST00000552882	PMEL	56041540	56042409	Monocyte_12324	openGene2openGene	T1D
immune	Monocytes	rs75557865	chr3	121995544	rs2332036	ENSG00000114013	ENST00000330540	CD86	121995122	121995776	Monocyte_37454	ocr2openGene	ALG
immune	Monocytes	rs12128789	chr1	212699732	rs2202683	ENSG00000117697	ENST00000366978	NSL1	212699081	212700723	Monocyte_4635	openGene2openGene	T1D
immune	Monocytes	rs13205210	chr6	34887971	rs1051115	ENSG00000064995	ENST00000693593	TAF11	34887745	34888228	Monocyte_45073	openGene2openGene	SLE
immune	Monocytes	rs5758343	chr22	41381879	rs2234058	ENSG00000100410	ENST00000459687	PHF5A	41381087	41382400	Monocyte_35197	openGene2openGene	ALG
immune	Monocytes	rs28449958	chr16	28863883	rs11864750	ENSG00000168488	ENST00000564656	ATXN2L	28863201	28864028	Monocyte_19514	openGene2openGene	IBD
immune	Monocytes	rs60920700	chr3	119559846	rs41271393	ENSG00000163389	ENST00000486607	POGLUT1	119559489	119559916	Monocyte_37403	openGene2openGene	VIT
immune	Monocytes	rs60920700	chr3	119559621	rs16829980	ENSG00000176142	ENST00000486235	TMEM39A	119559489	119559916	Monocyte_37403	openGene2openGene	VIT
immune	Monocytes	rs79893749	chr3	46368646	rs41490645	ENSG00000121797	ENST00000400882	CCRL2	46368478	46368950	Monocyte_36441	openGene2openGene	JIA
immune	Monocytes	rs12232003	chr12	53180847	rs59218377	ENSG00000094914	ENST00000552876	AAAS	53180242	53181271	Monocyte_12179	openGene2openGene	T1D
immune	Monocytes	rs4690229	chr4	973657	rs13137144	ENSG00000127415	ENST00000504568	IDUA	973267	973992	Monocyte_39002	openGene2openGene	SLE
immune	Monocytes	rs12142199	chr1	1308516	rs61766198	ENSG00000131591	ENST00000472741	C1orf159	1307502	1308764	Monocyte_36	openGene2openGene	SLE
immune	Monocytes	rs5758343	chr22	41381879	rs2234058	ENSG00000100412	ENST00000678788	ACO2	41381087	41382400	Monocyte_35197	openGene2openGene	ALG
immune	Monocytes	rs1463485	chr17	75855710	rs1463485	ENSG00000092929	ENST00000412096	UNC13D	75855226	75856144	Monocyte_23325	openGene2openGene	SLE
immune	Monocytes	rs2017445	chr12	56041628	rs705704	ENSG00000185664	ENST00000449260	PMEL	56041540	56042409	Monocyte_12324	openGene2openGene	VIT
immune	Monocytes	rs2017445	chr12	56041720	rs705705	ENSG00000185664	ENST00000449260	PMEL	56041540	56042409	Monocyte_12324	openGene2openGene	VIT
immune	Monocytes	rs10760123	chr9	120928863	rs7028641	ENSG00000119403	ENST00000464712	PHF19	120928469	120929346	Monocyte_53902	openGene2openGene	ALG
immune	Monocytes	rs8042861	chr15	90388225	rs2589941	ENSG00000196391	ENST00000558115	ZNF774	90387854	90388904	Monocyte_18502	openGene2openGene	MS
immune	Monocytes	rs773125	chr12	56042145	rs1131017	ENSG00000111540	ENST00000553116	RAB5B	56041540	56042409	Monocyte_12324	openGene2openGene	RA
immune	Monocytes	rs12720356	chr19	10380329	rs2304257	ENSG00000090339	ENST00000264832	ICAM1	10380322	10381034	Monocyte_25560	openGene2openGene	PSO
immune	Monocytes	rs1463485	chr17	75855927	rs936394	ENSG00000283853	ENST00000579134	MIR4738	75855226	75856144	Monocyte_23325	openGene2openGene	SLE
immune	Monocytes	rs10790268	chr11	118790689	rs57494551	ENSG00000019144	ENST00000356063	PHLDB1	118790482	118791437	Monocyte_10614	openGene2openGene	RA
immune	Monocytes	rs36014129	chr6	26199675	rs34961555	ENSG00000274290	ENST00000614097	H2BC6	26198786	26199901	Monocyte_44637	openGene2openGene	SLE
immune	Monocytes	rs2066819	chr12	56334353	rs79824801	ENSG00000139645	ENST00000681390	ANKRD52	56333578	56334469	Monocyte_12348	openGene2openGene	PSO
immune	Monocytes	rs36014129	chr6	26189128	rs13204572	ENSG00000278588	ENST00000377733	H2BC10	26188402	26189319	Monocyte_44634	openGene2openGene	SLE
immune	Monocytes	rs17323934	chr7	26857820	rs3801807	ENSG00000233429	ENST00000425358	HOTAIRM1	26857465	26858360	Monocyte_47791	openGene2openGene	T1D
immune	Monocytes	rs112006329	chr11	575800	rs34793529	ENSG00000161328	ENST00000270115	LRRC56	575630	576749	Monocyte_8063	openGene2openGene	SLE
immune	Monocytes	rs12156002	chr8	128173750	rs6470606	ENSG00000249859	ENST00000670535	PVT1	128173572	128173984	Monocyte_51905	ocr2openGene	SLE
immune	Monocytes	rs1048990	chr14	35292469	rs1048990	ENSG00000100906	ENST00000553342	NFKBIA	35292088	35292854	Monocyte_15331	openGene2openGene	ALG
immune	Monocytes	rs62149416	chr2	60881694	rs67574266	ENSG00000237024	ENST00000444831	RPL21P33	60880921	60881916	Monocyte_28820	openGene2openGene	PSO
immune	Monocytes	rs34695944	chr2	60881694	rs67574266	ENSG00000237024	ENST00000444831	RPL21P33	60880921	60881916	Monocyte_28820	openGene2openGene	RA
immune	Monocytes	rs34840245	chr6	34887971	rs1051115	ENSG00000064995	ENST00000693593	TAF11	34887745	34888228	Monocyte_45073	openGene2openGene	SLE
immune	Monocytes	rs12421615	chr11	64285685	rs887314	ENSG00000149781	ENST00000279227	FERMT3	64285069	64286030	Monocyte_9381	openGene2openGene	VIT
immune	Monocytes	rs34835	chr16	28495551	rs149271	ENSG00000176476	ENST00000317058	SGF29	28495503	28495685	Monocyte_19499	openGene2openGene	T1D
immune	Monocytes	rs7187776	chr16	28880144	rs8055138	ENSG00000178952	ENST00000313511	TUFM	28879627	28880301	Monocyte_19515	openGene2openGene	T1D
immune	Monocytes	rs2066819	chr12	56360038	rs2066818	ENSG00000257727	ENST00000553164	CNPY2	56359903	56360629	Monocyte_12350	openGene2openGene	PSO
immune	Monocytes	rs3801810	chr7	26865151	rs73069540	ENSG00000005020	ENST00000490456	SKAP2	26864323	26865188	Monocyte_47792	openGene2openGene	CRO
immune	Monocytes	rs2233424	chr6	44265240	rs2233433	ENSG00000096384	ENST00000371646	HSP90AB1	44264987	44265878	Monocyte_45473	openGene2openGene	RA
immune	Monocytes	rs17035378	chr2	68362190	rs17035355	ENSG00000204923	ENST00000377957	FBXO48	68362052	68362312	Monocyte_28981	ocr2openGene	CEL
immune	Monocytes	rs28449958	chr16	28507775	rs153109	ENSG00000188603	ENST00000569030	CLN3	28507683	28508416	Monocyte_19500	openGene2openGene	IBD
immune	Monocytes	rs10936599	chr3	169769649	rs12637184	ENSG00000270141	ENST00000602385	TERC	169769318	169769709	Monocyte_38304	openGene2openGene	CEL
immune	Monocytes	rs28449958	chr16	28863883	rs11864750	ENSG00000178188	ENST00000563591	SH2B1	28863201	28864028	Monocyte_19514	openGene2openGene	IBD
immune	Monocytes	rs10876864	chr12	56042145	rs1131017	ENSG00000197728	ENST00000646449	RPS26	56041540	56042409	Monocyte_12324	openGene2openGene	ALG
immune	Monocytes	rs12232003	chr12	53180847	rs59218377	ENSG00000094914	ENST00000547520	AAAS	53180242	53181271	Monocyte_12179	openGene2openGene	T1D
immune	Monocytes	rs28449958	chr16	28824361	rs138159013	ENSG00000177548	ENST00000563577	RABEP2	28823695	28824529	Monocyte_19512	openGene2openGene	IBD
immune	Monocytes	rs2188962	chr5	132460471	rs72797303	ENSG00000283782	ENST00000638452	ENSG00000283782	132460121	132460497	Monocyte_42679	ocr2openGene	CRO
immune	Monocytes	rs7187776	chr16	28846324	rs7187776	ENSG00000168488	ENST00000382686	ATXN2L	28846090	28846822	Monocyte_19513	openGene2openGene	T1D
immune	Monocytes	rs2017445	chr12	56041720	rs705705	ENSG00000139613	ENST00000267064	SMARCC2	56041540	56042409	Monocyte_12324	openGene2openGene	VIT
immune	Monocytes	rs11755393	chr6	34793179	rs11755420	ENSG00000272288	ENST00000606971	ILRUN-AS1	34791520	34793182	Monocyte_45069	openGene2openGene	SLE
immune	Monocytes	rs9926533	chr16	31074149	rs2303222	ENSG00000103496	ENST00000461455	STX4	31074129	31074761	Monocyte_19667	openGene2openGene	SLE
immune	Monocytes	rs773125	chr12	56042145	rs1131017	ENSG00000111540	ENST00000360299	RAB5B	56041540	56042409	Monocyte_12324	openGene2openGene	RA
immune	Monocytes	rs2304206	chr19	49665670	rs2304205	ENSG00000126460	ENST00000596877	PRRG2	49665526	49666157	Monocyte_27243	openGene2openGene	VIT
immune	Monocytes	rs367569	chr16	11255821	rs243332	ENSG00000182108	ENST00000570440	DEXI	11254938	11256680	Monocyte_19127	openGene2openGene	PSO
immune	Monocytes	rs9469899	chr6	34792806	rs7752522	ENSG00000272288	ENST00000687757	ILRUN-AS1	34791520	34793182	Monocyte_45069	openGene2openGene	GD
immune	Monocytes	rs9469899	chr6	34792959	rs11757370	ENSG00000064995	ENST00000361288	TAF11	34791520	34793182	Monocyte_45069	openGene2openGene	GD
immune	Monocytes	rs4899260	chr14	68816828	rs4899262	ENSG00000182185	ENST00000487861	RAD51B	68816023	68817003	Monocyte_15835	ocr2openGene	CEL
immune	Monocytes	rs4899260	chr14	68816828	rs4899262	ENSG00000182185	ENST00000471583	RAD51B	68816023	68817003	Monocyte_15835	ocr2openGene	CEL
immune	Monocytes	rs2066819	chr12	56334353	rs79824801	ENSG00000257727	ENST00000553164	CNPY2	56333578	56334469	Monocyte_12348	openGene2openGene	PSO
immune	Monocytes	rs4807570	chr19	1123379	rs4807569	ENSG00000064932	ENST00000361757	SBNO2	1123000	1123405	Monocyte_24968	openGene2openGene	CRO
immune	Monocytes	rs1036207	chr5	142145415	rs249642	ENSG00000113552	ENST00000504424	GNPDA1	142145395	142145633	Monocyte_42985	ocr2openGene	MS
immune	Monocytes	rs7512552	chr1	150487216	rs3840449	ENSG00000143420	ENST00000361631	ENSA	150487134	150487585	Monocyte_2958	openGene2openGene	ECZ
immune	Monocytes	rs1701704	chr12	56041628	rs705704	ENSG00000185664	ENST00000546543	PMEL	56041540	56042409	Monocyte_12324	openGene2openGene	T1D
immune	Monocytes	rs1701704	chr12	56041628	rs705704	ENSG00000185664	ENST00000549413	PMEL	56041540	56042409	Monocyte_12324	openGene2openGene	T1D
immune	Monocytes	rs11755393	chr6	34792451	rs7769820	ENSG00000064995	ENST00000693593	TAF11	34791520	34793182	Monocyte_45069	openGene2openGene	SLE
immune	Monocytes	rs3197999	chr3	50299601	rs34136796	ENSG00000068001	ENST00000395139	HYAL2	50299103	50299856	Monocyte_36627	openGene2openGene	IBD
immune	Monocytes	rs60920700	chr3	119559610	rs41271391	ENSG00000176142	ENST00000486159	TMEM39A	119559489	119559916	Monocyte_37403	openGene2openGene	VIT
immune	Monocytes	rs10790268	chr11	118790689	rs57494551	ENSG00000239726	ENST00000471754	RN7SL688P	118790482	118791437	Monocyte_10614	openGene2openGene	RA
immune	Monocytes	rs7595717	chr2	68362190	rs17035355	ENSG00000169621	ENST00000303795	APLF	68362052	68362312	Monocyte_28981	ocr2openGene	MS
immune	Monocytes	rs12232003	chr12	53180847	rs59218377	ENSG00000094914	ENST00000394384	AAAS	53180242	53181271	Monocyte_12179	openGene2openGene	T1D
immune	Monocytes	rs10068717	chr5	142145415	rs249642	ENSG00000113552	ENST00000500692	GNPDA1	142145395	142145633	Monocyte_42985	ocr2openGene	ALG
immune	Monocytes	rs13205210	chr6	34757701	rs7743724	ENSG00000064995	ENST00000361288	TAF11	34757234	34757755	Monocyte_45068	openGene2openGene	SLE
immune	Monocytes	rs36016881	chr1	7961913	rs35675666	ENSG00000270330	ENST00000603760	ENSG00000270330	7961221	7962030	Monocyte_195	openGene2openGene	IBD
immune	Monocytes	rs10883723	chr10	102503918	rs3818470	ENSG00000107872	ENST00000457067	FBXL15	102503676	102504110	Monocyte_7429	openGene2openGene	ALG
immune	Monocytes	rs7187776	chr16	28824359	rs149808056	ENSG00000196296	ENST00000395503	ATP2A1	28823695	28824529	Monocyte_19512	openGene2openGene	T1D
immune	Monocytes	rs694739	chr11	64340263	rs663743	ENSG00000231680	ENST00000457725	LINC02723	64340015	64340958	Monocyte_9390	openGene2openGene	MS
immune	Monocytes	rs36014129	chr6	26199675	rs34961555	ENSG00000158373	ENST00000377777	H2BC5	26198786	26199901	Monocyte_44637	openGene2openGene	SLE
immune	Monocytes	rs60920700	chr3	119559621	rs16829980	ENSG00000183833	ENST00000468630	CFAP91	119559489	119559916	Monocyte_37403	openGene2openGene	VIT
immune	Monocytes	rs231725	chr2	203909720	rs3116518	ENSG00000173166	ENST00000453034	RAPH1	203909166	203909953	Monocyte_31166	ocr2openGene	T1D
immune	Monocytes	rs34840245	chr6	34757701	rs7743724	ENSG00000196821	ENST00000374023	ILRUN	34757234	34757755	Monocyte_45068	openGene2openGene	SLE
immune	Monocytes	rs444210	chr6	166957500	rs2149084	ENSG00000265828	ENST00000582614	MIR3939	166957207	166957605	Monocyte_47158	openGene2openGene	CRO
immune	Monocytes	rs13330176	chr16	85982795	rs9927316	ENSG00000140968	ENST00000564617	IRF8	85982512	85982963	Monocyte_20598	openGene2openGene	RA
immune	Monocytes	rs3197999	chr3	50299601	rs34136796	ENSG00000214706	ENST00000438296	IFRD2	50299103	50299856	Monocyte_36627	openGene2openGene	IBD
immune	Monocytes	rs10849448	chr12	6384185	rs10849448	ENSG00000215039	ENST00000535639	CD27-AS1	6383546	6384472	Monocyte_11191	openGene2openGene	JIA
immune	Monocytes	rs2247314	chr6	166957044	rs2757041	ENSG00000213066	ENST00000476078	CEP43	166956276	166957101	Monocyte_47157	openGene2openGene	VIT
immune	Monocytes	rs3197999	chr3	50299601	rs34136796	ENSG00000214706	ENST00000464258	IFRD2	50299103	50299856	Monocyte_36627	openGene2openGene	IBD
immune	Monocytes	rs11755393	chr6	34792107	rs6934662	ENSG00000272288	ENST00000606971	ILRUN-AS1	34791520	34793182	Monocyte_45069	openGene2openGene	SLE
immune	Monocytes	rs2236262	chr14	68816170	rs194746	ENSG00000182185	ENST00000485181	RAD51B	68816023	68817003	Monocyte_15835	ocr2openGene	MS
immune	Monocytes	rs60131261	chr6	30061023	rs9295829	ENSG00000204623	ENST00000437417	ZNRD1ASP	30060641	30061893	Monocyte_44780	openGene2openGene	VIT
immune	Monocytes	rs5758343	chr22	41381554	rs9607799	ENSG00000100412	ENST00000678688	ACO2	41381087	41382400	Monocyte_35197	openGene2openGene	ALG
immune	Monocytes	rs5758343	chr22	41381909	rs2234059	ENSG00000100412	ENST00000676792	ACO2	41381087	41382400	Monocyte_35197	openGene2openGene	ALG
immune	Monocytes	rs13153019	chr5	177357611	rs4075959	ENSG00000198055	ENST00000528793	GRK6	177357587	177358335	Monocyte_43712	openGene2openGene	ALG
immune	Monocytes	rs17849501	chr1	183471396	rs41272536	ENSG00000198860	ENST00000645963	TSEN15	183471079	183472702	Monocyte_3959	openGene2openGene	SLE
immune	Monocytes	rs41263646	chr1	183591061	rs4987079	ENSG00000232860	ENST00000624060	SMG7-AS1	183590221	183591310	Monocyte_3964	openGene2openGene	SLE
immune	Monocytes	rs11246217	chr11	575800	rs34793529	ENSG00000247095	ENST00000665964	MIR210HG	575630	576749	Monocyte_8063	openGene2openGene	SLE
immune	Monocytes	rs2236262	chr14	68816213	rs168961	ENSG00000182185	ENST00000487861	RAD51B	68816023	68817003	Monocyte_15835	ocr2openGene	MS
immune	Monocytes	rs2066819	chr12	56334216	rs2371494	ENSG00000257727	ENST00000551286	CNPY2	56333578	56334469	Monocyte_12348	openGene2openGene	PSO
immune	Monocytes	rs2066819	chr12	56334216	rs2371494	ENSG00000257727	ENST00000273308	CNPY2	56333578	56334469	Monocyte_12348	openGene2openGene	PSO
immune	Monocytes	rs2066819	chr12	56334216	rs2371494	ENSG00000257727	ENST00000546388	CNPY2	56333578	56334469	Monocyte_12348	openGene2openGene	PSO
immune	Monocytes	rs28449958	chr16	28863801	rs7198606	ENSG00000168488	ENST00000561539	ATXN2L	28863201	28864028	Monocyte_19514	openGene2openGene	IBD
immune	Monocytes	rs2066819	chr12	56333921	rs80317430	ENSG00000257727	ENST00000551286	CNPY2	56333578	56334469	Monocyte_12348	openGene2openGene	PSO
immune	Monocytes	rs1463485	chr17	75855927	rs936394	ENSG00000132478	ENST00000589666	UNK	75855226	75856144	Monocyte_23325	openGene2openGene	SLE
immune	Monocytes	rs12232003	chr12	53180847	rs59218377	ENSG00000094914	ENST00000548880	AAAS	53180242	53181271	Monocyte_12179	openGene2openGene	T1D
immune	Monocytes	rs2233424	chr6	44265183	rs2233434	ENSG00000096384	ENST00000371554	HSP90AB1	44264987	44265878	Monocyte_45473	openGene2openGene	RA
immune	Monocytes	rs2304206	chr19	49665763	rs2304204	ENSG00000142541	ENST00000676556	RPL13A	49665526	49666157	Monocyte_27243	openGene2openGene	VIT
immune	Monocytes	rs3197999	chr3	50299601	rs34136796	ENSG00000068001	ENST00000415028	HYAL2	50299103	50299856	Monocyte_36627	openGene2openGene	IBD
immune	Monocytes	rs34695944	chr2	60926668	rs34518355	ENSG00000162924	ENST00000295025	REL	60926378	60926680	Monocyte_28822	openGene2openGene	RA
immune	Monocytes	rs41263646	chr1	183591061	rs4987079	ENSG00000116698	ENST00000347615	SMG7	183590221	183591310	Monocyte_3964	openGene2openGene	SLE
immune	Monocytes	rs41263646	chr1	183590726	rs2333681	ENSG00000116698	ENST00000419169	SMG7	183590221	183591310	Monocyte_3964	openGene2openGene	SLE
immune	Monocytes	rs61759532	chr17	7337072	rs61759532	ENSG00000072778	ENST00000579886	ACADVL	7336314	7337334	Monocyte_21170	openGene2openGene	T1D
immune	Monocytes	rs28449958	chr16	28824361	rs138159013	ENSG00000177548	ENST00000358201	RABEP2	28823695	28824529	Monocyte_19512	openGene2openGene	IBD
immune	Monocytes	rs5758343	chr22	41381237	rs2234052	ENSG00000100412	ENST00000466237	ACO2	41381087	41382400	Monocyte_35197	openGene2openGene	ALG
immune	Monocytes	rs11755393	chr6	34792451	rs7769820	ENSG00000272288	ENST00000606971	ILRUN-AS1	34791520	34793182	Monocyte_45069	openGene2openGene	SLE
immune	Monocytes	rs3197999	chr3	50299601	rs34136796	ENSG00000214706	ENST00000484043	IFRD2	50299103	50299856	Monocyte_36627	openGene2openGene	IBD
immune	Monocytes	rs2283792	chr22	21868030	rs9607340	ENSG00000100027	ENST00000339468	YPEL1	21867164	21868158	Monocyte_34510	openGene2openGene	MS
immune	Monocytes	rs2017445	chr12	56041720	rs705705	ENSG00000123374	ENST00000554619	CDK2	56041540	56042409	Monocyte_12324	openGene2openGene	VIT
immune	Monocytes	rs2066819	chr12	56333921	rs80317430	ENSG00000139613	ENST00000550164	SMARCC2	56333578	56334469	Monocyte_12348	openGene2openGene	PSO
immune	Monocytes	rs12128789	chr1	212700089	rs2221593	ENSG00000117697	ENST00000366977	NSL1	212699081	212700723	Monocyte_4635	openGene2openGene	T1D
immune	Monocytes	rs41263646	chr1	183591057	rs4987080	ENSG00000162704	ENST00000294742	ARPC5	183590221	183591310	Monocyte_3964	openGene2openGene	SLE
immune	Monocytes	rs2247314	chr6	166957044	rs2757041	ENSG00000285730	ENST00000649589	ENSG00000285730	166956276	166957101	Monocyte_47157	openGene2openGene	VIT
immune	Monocytes	rs17323934	chr7	26858021	rs3801805	ENSG00000233429	ENST00000434063	HOTAIRM1	26857465	26858360	Monocyte_47791	openGene2openGene	T1D
immune	Monocytes	rs1860545	chr12	6341779	rs767455	ENSG00000067182	ENST00000540022	TNFRSF1A	6341598	6342240	Monocyte_11182	openGene2openGene	AS
immune	Monocytes	rs12128789	chr1	212699510	rs73079851	ENSG00000203705	ENST00000526641	TATDN3	212699081	212700723	Monocyte_4635	openGene2openGene	T1D
immune	Monocytes	rs12156002	chr8	128173705	rs6470605	ENSG00000249859	ENST00000670535	PVT1	128173572	128173984	Monocyte_51905	ocr2openGene	SLE
immune	Monocytes	rs4690229	chr4	973551	rs113075206	ENSG00000127415	ENST00000247933	IDUA	973267	973992	Monocyte_39002	openGene2openGene	SLE
immune	Monocytes	rs4899260	chr14	68816658	rs4899261	ENSG00000182185	ENST00000488612	RAD51B	68816023	68817003	Monocyte_15835	ocr2openGene	CEL
immune	Monocytes	rs10068717	chr5	142145415	rs249642	ENSG00000113552	ENST00000508177	GNPDA1	142145395	142145633	Monocyte_42985	ocr2openGene	ALG
immune	Monocytes	rs2836883	chr21	39094644	rs2836882	ENSG00000232837	ENST00000433952	LINC01700	39094244	39094820	Monocyte_34081	ocr2openGene	AS
immune	Monocytes	rs2836883	chr21	39094818	rs2836883	ENSG00000232837	ENST00000433952	LINC01700	39094244	39094820	Monocyte_34081	ocr2openGene	AS
immune	Monocytes	rs12142199	chr1	1308516	rs61766198	ENSG00000131591	ENST00000467751	C1orf159	1307502	1308764	Monocyte_36	openGene2openGene	SLE
immune	Monocytes	rs3197999	chr3	48685869	rs6792510	ENSG00000114270	ENST00000470076	COL7A1	48685583	48686300	Monocyte_36545	openGene2openGene	IBD
immune	Monocytes	rs663743	chr11	64340263	rs663743	ENSG00000231680	ENST00000457725	LINC02723	64340015	64340958	Monocyte_9390	openGene2openGene	T1D
immune	Monocytes	rs2066819	chr12	56360038	rs2066818	ENSG00000257727	ENST00000548013	CNPY2	56359903	56360629	Monocyte_12350	openGene2openGene	PSO
immune	Monocytes	rs7595717	chr2	68362190	rs17035355	ENSG00000169621	ENST00000445692	APLF	68362052	68362312	Monocyte_28981	ocr2openGene	MS
immune	Monocytes	rs12128789	chr1	212699510	rs73079851	ENSG00000117697	ENST00000473995	NSL1	212699081	212700723	Monocyte_4635	openGene2openGene	T1D
immune	Monocytes	rs2017445	chr12	56041720	rs705705	ENSG00000257449	ENST00000551846	ENSG00000257449	56041540	56042409	Monocyte_12324	openGene2openGene	VIT
immune	Monocytes	rs7512552	chr1	150487216	rs3840449	ENSG00000143369	ENST00000369047	ECM1	150487134	150487585	Monocyte_2958	openGene2openGene	ECZ
immune	Monocytes	rs7512552	chr1	150487216	rs3840449	ENSG00000143420	ENST00000509582	ENSA	150487134	150487585	Monocyte_2958	openGene2openGene	ECZ
immune	Monocytes	rs4899260	chr14	68816658	rs4899261	ENSG00000289626	ENST00000692406	ENSG00000289626	68816023	68817003	Monocyte_15835	ocr2openGene	CEL
immune	Monocytes	rs2836883	chr21	39094373	rs2836881	ENSG00000232837	ENST00000433952	LINC01700	39094244	39094820	Monocyte_34081	ocr2openGene	AS
immune	Monocytes	rs10883723	chr10	102502871	rs2296590	ENSG00000107872	ENST00000369956	FBXL15	102502614	102503090	Monocyte_7428	openGene2openGene	ALG
immune	Monocytes	rs2017445	chr12	56041628	rs705704	ENSG00000185664	ENST00000548803	PMEL	56041540	56042409	Monocyte_12324	openGene2openGene	VIT
immune	Monocytes	rs7187776	chr16	28863801	rs7198606	ENSG00000178952	ENST00000565012	TUFM	28863201	28864028	Monocyte_19514	openGene2openGene	T1D
immune	Monocytes	rs11755393	chr6	34793179	rs11755420	ENSG00000272288	ENST00000667026	ILRUN-AS1	34791520	34793182	Monocyte_45069	openGene2openGene	SLE
immune	Monocytes	rs28449958	chr16	28863801	rs7198606	ENSG00000177548	ENST00000561501	RABEP2	28863201	28864028	Monocyte_19514	openGene2openGene	IBD
immune	Monocytes	rs7714574	chr5	40490507	rs9283753	ENSG00000171522	ENST00000513635	PTGER4	40490437	40490692	Monocyte_41550	openGene2openGene	ALG
immune	Monocytes	rs10849448	chr12	6384185	rs10849448	ENSG00000215039	ENST00000653829	CD27-AS1	6383546	6384472	Monocyte_11191	openGene2openGene	JIA
immune	Monocytes	rs12128789	chr1	212700215	rs3754482	ENSG00000117697	ENST00000366977	NSL1	212699081	212700723	Monocyte_4635	openGene2openGene	T1D
immune	Monocytes	rs12727642	chr1	7961680	rs17523802	ENSG00000049249	ENST00000674210	TNFRSF9	7961221	7962030	Monocyte_195	openGene2openGene	CEL
immune	Monocytes	rs2066819	chr12	56267121	rs60542959	ENSG00000139613	ENST00000347471	SMARCC2	56266686	56267589	Monocyte_12344	openGene2openGene	PSO
immune	Monocytes	rs11755393	chr6	34792959	rs11757370	ENSG00000064999	ENST00000650178	ANKS1A	34791520	34793182	Monocyte_45069	openGene2openGene	SLE
immune	Monocytes	rs1463485	chr17	75855710	rs1463485	ENSG00000092929	ENST00000586108	UNC13D	75855226	75856144	Monocyte_23325	openGene2openGene	SLE
immune	Monocytes	rs11714843	chr3	119498465	rs2280670	ENSG00000176142	ENST00000482162	TMEM39A	119498206	119498889	Monocyte_37401	openGene2openGene	JIA
immune	Monocytes	rs41263646	chr1	183590726	rs2333681	ENSG00000232860	ENST00000690711	SMG7-AS1	183590221	183591310	Monocyte_3964	openGene2openGene	SLE
immune	Monocytes	rs7714574	chr5	40490688	rs10440635	ENSG00000289540	ENST00000686725	ENSG00000289540	40490437	40490692	Monocyte_41550	openGene2openGene	ALG
immune	Monocytes	rs17849501	chr1	183471396	rs41272536	ENSG00000198860	ENST00000644145	TSEN15	183471079	183472702	Monocyte_3959	openGene2openGene	SLE
immune	Monocytes	rs63406760	chr12	123364549	rs7485502	ENSG00000111328	ENST00000535796	CDK2AP1	123364418	123365482	Monocyte_13635	openGene2openGene	ALG
immune	Monocytes	rs1701704	chr12	56041628	rs705704	ENSG00000185664	ENST00000549418	PMEL	56041540	56042409	Monocyte_12324	openGene2openGene	T1D
immune	Monocytes	rs4899260	chr14	68816828	rs4899262	ENSG00000182185	ENST00000488612	RAD51B	68816023	68817003	Monocyte_15835	ocr2openGene	CEL
immune	Monocytes	rs1701704	chr12	56041628	rs705704	ENSG00000185664	ENST00000549233	PMEL	56041540	56042409	Monocyte_12324	openGene2openGene	T1D
immune	Monocytes	rs3801810	chr7	26858021	rs3801805	ENSG00000005073	ENST00000006015	HOXA11	26857465	26858360	Monocyte_47791	openGene2openGene	CRO
immune	Monocytes	rs1701704	chr12	56041628	rs705704	ENSG00000197728	ENST00000646449	RPS26	56041540	56042409	Monocyte_12324	openGene2openGene	T1D
immune	Monocytes	rs3801810	chr7	26857820	rs3801807	ENSG00000233429	ENST00000434063	HOTAIRM1	26857465	26858360	Monocyte_47791	openGene2openGene	CRO
immune	Monocytes	rs3801810	chr7	26864711	rs17323934	ENSG00000005020	ENST00000490456	SKAP2	26864323	26865188	Monocyte_47792	openGene2openGene	CRO
immune	Monocytes	rs12156002	chr8	128174390	rs7826413	ENSG00000249859	ENST00000657682	PVT1	128174196	128174395	Monocyte_51906	ocr2openGene	SLE
immune	Monocytes	rs35327136	chr17	45395941	rs62064597	ENSG00000267278	ENST00000585351	MAP3K14-AS1	45395178	45397226	Monocyte_22389	openGene2openGene	T1D
immune	Monocytes	rs35327136	chr17	45395941	rs62064597	ENSG00000267278	ENST00000586450	MAP3K14-AS1	45395178	45397226	Monocyte_22389	openGene2openGene	T1D
immune	Monocytes	rs5758343	chr22	41381237	rs2234052	ENSG00000100412	ENST00000676792	ACO2	41381087	41382400	Monocyte_35197	openGene2openGene	ALG
immune	Monocytes	rs10883723	chr10	102502871	rs2296590	ENSG00000107872	ENST00000457067	FBXL15	102502614	102503090	Monocyte_7428	openGene2openGene	ALG
immune	Monocytes	rs10883723	chr10	102502871	rs2296590	ENSG00000107872	ENST00000440407	FBXL15	102502614	102503090	Monocyte_7428	openGene2openGene	ALG
immune	Monocytes	rs13330176	chr16	85982795	rs9927316	ENSG00000140968	ENST00000563180	IRF8	85982512	85982963	Monocyte_20598	openGene2openGene	RA
immune	Monocytes	rs11755393	chr6	34792959	rs11757370	ENSG00000272288	ENST00000606971	ILRUN-AS1	34791520	34793182	Monocyte_45069	openGene2openGene	SLE
immune	Monocytes	rs1217382	chr1	113905292	rs971173	ENSG00000118655	ENST00000466480	DCLRE1B	113904701	113905510	Monocyte_2654	openGene2openGene	CRO
immune	Monocytes	rs11755393	chr6	34792177	rs6457791	ENSG00000272288	ENST00000606971	ILRUN-AS1	34791520	34793182	Monocyte_45069	openGene2openGene	SLE
immune	Monocytes	rs2017445	chr12	56041628	rs705704	ENSG00000139613	ENST00000550150	SMARCC2	56041540	56042409	Monocyte_12324	openGene2openGene	VIT
immune	Monocytes	rs8042861	chr15	90388225	rs2589941	ENSG00000196391	ENST00000560038	ZNF774	90387854	90388904	Monocyte_18502	openGene2openGene	MS
immune	Monocytes	rs13098911	chr3	46208231	rs34423195	ENSG00000160791	ENST00000292303	CCR5	46208159	46208932	Monocyte_36428	openGene2openGene	CEL
immune	Monocytes	rs17849501	chr1	183471396	rs41272536	ENSG00000198860	ENST00000643702	TSEN15	183471079	183472702	Monocyte_3959	openGene2openGene	SLE
immune	Monocytes	rs5758343	chr22	41381554	rs9607799	ENSG00000100412	ENST00000216254	ACO2	41381087	41382400	Monocyte_35197	openGene2openGene	ALG
immune	Monocytes	rs63406760	chr12	123233754	rs1727332	ENSG00000051825	ENST00000545556	MPHOSPH9	123232751	123233756	Monocyte_13631	openGene2openGene	ALG
