## Supplementary tables S1-S13 for "3D chromatin-based variant-to-gene maps across 57 human cell types reveal the cellular and genetic architecture of autoimmune disease susceptibility" (part 41 of 105)

### Sheet: S6-V2G (continued)
Table S6 - Full variant-to-gene analysis result
immune	Monocytes	rs2066819	chr12	56334216	rs2371494	ENSG00000139645	ENST00000680693	ANKRD52	56333578	56334469	Monocyte_12348	openGene2openGene	PSO
immune	Monocytes	rs7187776	chr16	28863801	rs7198606	ENSG00000177548	ENST00000563577	RABEP2	28863201	28864028	Monocyte_19514	openGene2openGene	T1D
immune	Monocytes	rs574384	chr1	35641909	rs676614	ENSG00000142687	ENST00000426982	KIAA0319L	35641227	35642204	Monocyte_1245	openGene2openGene	T1D
immune	Monocytes	rs10760123	chr9	120928863	rs7028641	ENSG00000119403	ENST00000419155	PHF19	120928469	120929346	Monocyte_53902	openGene2openGene	ALG
immune	Monocytes	rs3197999	chr3	50299601	rs34136796	ENSG00000243477	ENST00000452674	NAA80	50299103	50299856	Monocyte_36627	openGene2openGene	IBD
immune	Monocytes	rs1217382	chr1	113905292	rs971173	ENSG00000134242	ENST00000359785	PTPN22	113904701	113905510	Monocyte_2654	openGene2openGene	CRO
immune	Monocytes	rs28449958	chr16	28863226	rs62037367	ENSG00000178188	ENST00000567536	SH2B1	28863201	28864028	Monocyte_19514	openGene2openGene	IBD
immune	Monocytes	rs9469899	chr6	34792177	rs6457791	ENSG00000272288	ENST00000687757	ILRUN-AS1	34791520	34793182	Monocyte_45069	openGene2openGene	GD
immune	Monocytes	rs3801810	chr7	26857820	rs3801807	ENSG00000233429	ENST00000495032	HOTAIRM1	26857465	26858360	Monocyte_47791	openGene2openGene	CRO
immune	Monocytes	rs766751473	chr5	132460471	rs72797303	ENSG00000197536	ENST00000337752	IRF1-AS1	132460121	132460497	Monocyte_42679	ocr2openGene	T1D
immune	Monocytes	rs11755393	chr6	34792548	rs7752060	ENSG00000064995	ENST00000693593	TAF11	34791520	34793182	Monocyte_45069	openGene2openGene	SLE
immune	Monocytes	rs1701704	chr12	56041628	rs705704	ENSG00000185664	ENST00000548747	PMEL	56041540	56042409	Monocyte_12324	openGene2openGene	T1D
immune	Monocytes	rs9355260	chr6	159107100	rs7748054	ENSG00000288845	ENST00000692670	ENSG00000288845	159106759	159107230	Monocyte_47016	openGene2openGene	MS
immune	Monocytes	rs3197999	chr3	48685869	rs6792510	ENSG00000213689	ENST00000625293	TREX1	48685583	48686300	Monocyte_36545	openGene2openGene	IBD
immune	Monocytes	rs7187776	chr16	28863883	rs11864750	ENSG00000177548	ENST00000564473	RABEP2	28863201	28864028	Monocyte_19514	openGene2openGene	T1D
immune	Monocytes	rs2017445	chr12	56041720	rs705705	ENSG00000185664	ENST00000549413	PMEL	56041540	56042409	Monocyte_12324	openGene2openGene	VIT
immune	Monocytes	rs11755393	chr6	34792548	rs7752060	ENSG00000272288	ENST00000667026	ILRUN-AS1	34791520	34793182	Monocyte_45069	openGene2openGene	SLE
immune	Monocytes	rs12156002	chr8	128173705	rs6470605	ENSG00000221176	ENST00000408249	MIR1207	128173572	128173984	Monocyte_51905	ocr2openGene	SLE
immune	Monocytes	rs12156002	chr8	128168084	rs34746976	ENSG00000249859	ENST00000657682	PVT1	128167531	128168191	Monocyte_51904	ocr2openGene	SLE
immune	Monocytes	rs12156002	chr8	128174390	rs7826413	ENSG00000249859	ENST00000666105	PVT1	128174196	128174395	Monocyte_51906	ocr2openGene	SLE
immune	Monocytes	rs7187776	chr16	28863883	rs11864750	ENSG00000177548	ENST00000562590	RABEP2	28863201	28864028	Monocyte_19514	openGene2openGene	T1D
immune	Monocytes	rs2283792	chr22	21867813	rs9610505	ENSG00000100027	ENST00000477675	YPEL1	21867164	21868158	Monocyte_34510	openGene2openGene	MS
immune	Monocytes	rs2066819	chr12	56267121	rs60542959	ENSG00000139613	ENST00000550150	SMARCC2	56266686	56267589	Monocyte_12344	openGene2openGene	PSO
immune	Monocytes	rs13153019	chr5	177357611	rs4075959	ENSG00000196923	ENST00000393551	PDLIM7	177357587	177358335	Monocyte_43712	openGene2openGene	ALG
immune	Monocytes	rs10883723	chr10	102502871	rs2296590	ENSG00000107882	ENST00000423559	SUFU	102502614	102503090	Monocyte_7428	openGene2openGene	ALG
immune	Monocytes	rs3197999	chr3	50292395	rs1076872	ENSG00000114349	ENST00000467787	GNAT1	50292147	50292766	Monocyte_36626	openGene2openGene	IBD
immune	Monocytes	rs10790268	chr11	118790689	rs57494551	ENSG00000019144	ENST00000621027	PHLDB1	118790482	118791437	Monocyte_10614	openGene2openGene	RA
immune	Monocytes	rs36014129	chr6	26189128	rs13204572	ENSG00000277775	ENST00000618052	H3C7	26188402	26189319	Monocyte_44634	openGene2openGene	SLE
immune	Monocytes	rs3197999	chr3	50299601	rs34136796	ENSG00000271858	ENST00000606259	CYB561D2	50299103	50299856	Monocyte_36627	openGene2openGene	IBD
immune	Monocytes	rs2066819	chr12	56333921	rs80317430	ENSG00000257727	ENST00000273308	CNPY2	56333578	56334469	Monocyte_12348	openGene2openGene	PSO
immune	Monocytes	rs62149416	chr2	60926668	rs34518355	ENSG00000162924	ENST00000295025	REL	60926378	60926680	Monocyte_28822	openGene2openGene	PSO
immune	Monocytes	rs2070901	chr1	161215268	rs2070901	ENSG00000158882	ENST00000545897	TOMM40L	161215009	161215448	Monocyte_3539	openGene2openGene	ALG
immune	Monocytes	rs11150589	chr16	30474072	rs11574938	ENSG00000156853	ENST00000565710	ZNF689	30473521	30474229	Monocyte_19611	openGene2openGene	UC
immune	Monocytes	rs4899260	chr14	68816828	rs4899262	ENSG00000289626	ENST00000692406	ENSG00000289626	68816023	68817003	Monocyte_15835	ocr2openGene	CEL
immune	Monocytes	rs13098911	chr3	46208883	rs41432345	ENSG00000121797	ENST00000399036	CCRL2	46208159	46208932	Monocyte_36428	openGene2openGene	CEL
immune	Monocytes	rs11590283	chr1	1308516	rs61766198	ENSG00000131591	ENST00000434641	C1orf159	1307502	1308764	Monocyte_36	openGene2openGene	SLE
immune	Monocytes	rs12142199	chr1	1308516	rs61766198	ENSG00000131591	ENST00000379325	C1orf159	1307502	1308764	Monocyte_36	openGene2openGene	SLE
immune	Monocytes	rs3197999	chr3	50299601	rs34136796	ENSG00000068001	ENST00000426286	HYAL2	50299103	50299856	Monocyte_36627	openGene2openGene	IBD
immune	Monocytes	rs4976646	chr5	177363161	rs67111717	ENSG00000146067	ENST00000510429	FAM193B	177362999	177363450	Monocyte_43714	ocr2openGene	MS
immune	Monocytes	rs2247314	chr6	166956742	rs2247314	ENSG00000286760	ENST00000693543	ENSG00000286760	166956276	166957101	Monocyte_47157	openGene2openGene	VIT
immune	Monocytes	rs7187776	chr16	28863801	rs7198606	ENSG00000283845	ENST00000577590	MIR4721	28863201	28864028	Monocyte_19514	openGene2openGene	T1D
immune	Monocytes	rs10849448	chr12	6384185	rs10849448	ENSG00000139192	ENST00000544021	TAPBPL	6383546	6384472	Monocyte_11191	openGene2openGene	JIA
immune	Monocytes	rs61759532	chr17	7337072	rs61759532	ENSG00000072778	ENST00000580365	ACADVL	7336314	7337334	Monocyte_21170	openGene2openGene	T1D
immune	Monocytes	rs33993564	chr5	150847024	rs10058943	ENSG00000254333	ENST00000519040	NDST1-AS1	150847006	150847399	Monocyte_43218	openGene2openGene	IBD
immune	Monocytes	rs2066819	chr12	56333921	rs80317430	ENSG00000257727	ENST00000551720	CNPY2	56333578	56334469	Monocyte_12348	openGene2openGene	PSO
immune	Monocytes	rs2017445	chr12	56041720	rs705705	ENSG00000123374	ENST00000553376	CDK2	56041540	56042409	Monocyte_12324	openGene2openGene	VIT
immune	Monocytes	rs574384	chr1	35641909	rs676614	ENSG00000142687	ENST00000469892	KIAA0319L	35641227	35642204	Monocyte_1245	openGene2openGene	T1D
immune	Monocytes	rs2017445	chr12	56041628	rs705704	ENSG00000123374	ENST00000556656	CDK2	56041540	56042409	Monocyte_12324	openGene2openGene	VIT
immune	Monocytes	rs1217382	chr1	113905292	rs971173	ENSG00000118655	ENST00000648795	DCLRE1B	113904701	113905510	Monocyte_2654	openGene2openGene	CRO
immune	Monocytes	rs13330176	chr16	85982795	rs9927316	ENSG00000140968	ENST00000696887	IRF8	85982512	85982963	Monocyte_20598	openGene2openGene	RA
immune	Monocytes	rs34840245	chr6	34887971	rs1051115	ENSG00000064995	ENST00000420584	TAF11	34887745	34888228	Monocyte_45073	openGene2openGene	SLE
immune	Monocytes	rs61759532	chr17	7337072	rs61759532	ENSG00000132535	ENST00000647975	DLG4	7336314	7337334	Monocyte_21170	openGene2openGene	T1D
immune	Monocytes	rs2066819	chr12	56334353	rs79824801	ENSG00000139645	ENST00000551023	ANKRD52	56333578	56334469	Monocyte_12348	openGene2openGene	PSO
immune	Monocytes	rs62149377	chr2	60756834	rs2099613	ENSG00000162928	ENST00000444100	PEX13	60756036	60756944	Monocyte_28813	openGene2openGene	SLE
immune	Monocytes	rs9926533	chr16	31074149	rs2303222	ENSG00000103496	ENST00000460668	STX4	31074129	31074761	Monocyte_19667	openGene2openGene	SLE
immune	Monocytes	rs2236262	chr14	68816170	rs194746	ENSG00000182185	ENST00000390683	RAD51B	68816023	68817003	Monocyte_15835	ocr2openGene	MS
immune	Monocytes	rs10760123	chr9	120928863	rs7028641	ENSG00000119403	ENST00000478371	PHF19	120928469	120929346	Monocyte_53902	openGene2openGene	ALG
immune	Monocytes	rs3197999	chr3	50292395	rs1076872	ENSG00000243477	ENST00000450489	NAA80	50292147	50292766	Monocyte_36626	openGene2openGene	IBD
immune	Monocytes	rs12156002	chr8	128174390	rs7826413	ENSG00000249859	ENST00000670009	PVT1	128174196	128174395	Monocyte_51906	ocr2openGene	SLE
immune	Monocytes	rs61759532	chr17	7337072	rs61759532	ENSG00000072778	ENST00000581562	ACADVL	7336314	7337334	Monocyte_21170	openGene2openGene	T1D
immune	Monocytes	rs2236262	chr14	68816170	rs194746	ENSG00000185650	ENST00000555997	ZFP36L1	68816023	68817003	Monocyte_15835	ocr2openGene	MS
immune	Monocytes	rs13205210	chr6	34887971	rs1051115	ENSG00000064995	ENST00000686190	TAF11	34887745	34888228	Monocyte_45073	openGene2openGene	SLE
immune	Monocytes	rs2066819	chr12	56333921	rs80317430	ENSG00000257727	ENST00000546388	CNPY2	56333578	56334469	Monocyte_12348	openGene2openGene	PSO
immune	Monocytes	rs2233424	chr6	44265240	rs2233433	ENSG00000096401	ENST00000371477	CDC5L	44264987	44265878	Monocyte_45473	openGene2openGene	RA
immune	Monocytes	rs28449958	chr16	28863226	rs62037367	ENSG00000168488	ENST00000561539	ATXN2L	28863201	28864028	Monocyte_19514	openGene2openGene	IBD
immune	Monocytes	rs1701704	chr12	56041628	rs705704	ENSG00000185664	ENST00000548803	PMEL	56041540	56042409	Monocyte_12324	openGene2openGene	T1D
immune	Monocytes	rs4976646	chr5	177363161	rs67111717	ENSG00000146067	ENST00000506432	FAM193B	177362999	177363450	Monocyte_43714	ocr2openGene	MS
immune	Monocytes	rs7187776	chr16	28880144	rs8055138	ENSG00000178952	ENST00000561644	TUFM	28879627	28880301	Monocyte_19515	openGene2openGene	T1D
immune	Monocytes	rs1036207	chr5	142145415	rs249642	ENSG00000113552	ENST00000505689	GNPDA1	142145395	142145633	Monocyte_42985	ocr2openGene	MS
immune	Monocytes	rs2236262	chr14	68816213	rs168961	ENSG00000182185	ENST00000479335	RAD51B	68816023	68817003	Monocyte_15835	ocr2openGene	MS
immune	Monocytes	rs9469899	chr6	34792806	rs7752522	ENSG00000064995	ENST00000420584	TAF11	34791520	34793182	Monocyte_45069	openGene2openGene	GD
immune	Monocytes	rs28449958	chr16	28863226	rs62037367	ENSG00000178188	ENST00000563591	SH2B1	28863201	28864028	Monocyte_19514	openGene2openGene	IBD
immune	Monocytes	rs5758343	chr22	41381237	rs2234052	ENSG00000100412	ENST00000678454	ACO2	41381087	41382400	Monocyte_35197	openGene2openGene	ALG
immune	Monocytes	rs60920700	chr3	119559610	rs41271391	ENSG00000183833	ENST00000468630	CFAP91	119559489	119559916	Monocyte_37403	openGene2openGene	VIT
immune	Monocytes	rs12128789	chr1	212700089	rs2221593	ENSG00000117697	ENST00000487995	NSL1	212699081	212700723	Monocyte_4635	openGene2openGene	T1D
immune	Monocytes	rs2017445	chr12	56041720	rs705705	ENSG00000123374	ENST00000440311	CDK2	56041540	56042409	Monocyte_12324	openGene2openGene	VIT
immune	Monocytes	rs10985070	chr9	120876986	rs73541868	ENSG00000119403	ENST00000487555	PHF19	120876910	120877706	Monocyte_53899	openGene2openGene	RA
immune	Monocytes	rs13330176	chr16	85982795	rs9927316	ENSG00000140968	ENST00000570088	IRF8	85982512	85982963	Monocyte_20598	openGene2openGene	RA
immune	Monocytes	rs13205210	chr6	34757701	rs7743724	ENSG00000272288	ENST00000606496	ILRUN-AS1	34757234	34757755	Monocyte_45068	openGene2openGene	SLE
immune	Monocytes	rs11755393	chr6	34793179	rs11755420	ENSG00000064999	ENST00000650178	ANKS1A	34791520	34793182	Monocyte_45069	openGene2openGene	SLE
immune	Monocytes	rs2230926	chr6	137846946	rs80126770	ENSG00000237499	ENST00000440578	WAKMAR2	137846716	137847327	Monocyte_46534	ocr2openGene	SLE
immune	Monocytes	rs2236262	chr14	68816213	rs168961	ENSG00000182185	ENST00000390683	RAD51B	68816023	68817003	Monocyte_15835	ocr2openGene	MS
immune	Monocytes	rs60131261	chr6	30061023	rs9295829	ENSG00000204623	ENST00000690840	ZNRD1ASP	30060641	30061893	Monocyte_44780	openGene2openGene	VIT
immune	Monocytes	rs61759532	chr17	7337072	rs61759532	ENSG00000072818	ENST00000574499	ACAP1	7336314	7337334	Monocyte_21170	openGene2openGene	T1D
immune	Monocytes	rs17323934	chr7	26858021	rs3801805	ENSG00000233429	ENST00000495032	HOTAIRM1	26857465	26858360	Monocyte_47791	openGene2openGene	T1D
immune	Monocytes	rs9469899	chr6	34792548	rs7752060	ENSG00000064995	ENST00000361288	TAF11	34791520	34793182	Monocyte_45069	openGene2openGene	GD
immune	Monocytes	rs28449958	chr16	28824361	rs138159013	ENSG00000261766	ENST00000567731	ENSG00000261766	28823695	28824529	Monocyte_19512	openGene2openGene	IBD
immune	Monocytes	rs9469899	chr6	34793179	rs11755420	ENSG00000064995	ENST00000420584	TAF11	34791520	34793182	Monocyte_45069	openGene2openGene	GD
immune	Monocytes	rs11755393	chr6	34792806	rs7752522	ENSG00000272288	ENST00000606496	ILRUN-AS1	34791520	34793182	Monocyte_45069	openGene2openGene	SLE
immune	Monocytes	rs4899260	chr14	68816658	rs4899261	ENSG00000182185	ENST00000471583	RAD51B	68816023	68817003	Monocyte_15835	ocr2openGene	CEL
immune	Monocytes	rs28449958	chr16	28863801	rs7198606	ENSG00000168488	ENST00000564656	ATXN2L	28863201	28864028	Monocyte_19514	openGene2openGene	IBD
immune	Monocytes	rs28449958	chr16	28863226	rs62037367	ENSG00000168488	ENST00000564656	ATXN2L	28863201	28864028	Monocyte_19514	openGene2openGene	IBD
immune	Monocytes	rs1701704	chr12	56041628	rs705704	ENSG00000185664	ENST00000449260	PMEL	56041540	56042409	Monocyte_12324	openGene2openGene	T1D
immune	Monocytes	rs63406760	chr12	123233754	rs1727332	ENSG00000051825	ENST00000369865	MPHOSPH9	123232751	123233756	Monocyte_13631	openGene2openGene	ALG
immune	Monocytes	rs3197999	chr3	50299601	rs34136796	ENSG00000068001	ENST00000424190	HYAL2	50299103	50299856	Monocyte_36627	openGene2openGene	IBD
immune	Monocytes	rs367569	chr16	11255821	rs243332	ENSG00000038532	ENST00000409790	CLEC16A	11254938	11256680	Monocyte_19127	openGene2openGene	PSO
immune	Monocytes	rs1048990	chr14	35292469	rs1048990	ENSG00000100906	ENST00000555629	NFKBIA	35292088	35292854	Monocyte_15331	openGene2openGene	ALG
immune	Monocytes	rs7187776	chr16	28863226	rs62037367	ENSG00000283845	ENST00000577590	MIR4721	28863201	28864028	Monocyte_19514	openGene2openGene	T1D
immune	Monocytes	rs3197999	chr3	50299601	rs34136796	ENSG00000271858	ENST00000607088	CYB561D2	50299103	50299856	Monocyte_36627	openGene2openGene	IBD
immune	Monocytes	rs4690229	chr4	987108	rs11248061	ENSG00000145214	ENST00000509465	DGKQ	986821	987433	Monocyte_39005	openGene2openGene	SLE
immune	Monocytes	rs3197999	chr3	50299601	rs34136796	ENSG00000214706	ENST00000436390	IFRD2	50299103	50299856	Monocyte_36627	openGene2openGene	IBD
immune	Monocytes	rs7187776	chr16	28880144	rs8055138	ENSG00000176953	ENST00000562977	NFATC2IP	28879627	28880301	Monocyte_19515	openGene2openGene	T1D
immune	Monocytes	rs7187776	chr16	28846324	rs7187776	ENSG00000176953	ENST00000565752	NFATC2IP	28846090	28846822	Monocyte_19513	openGene2openGene	T1D
immune	Monocytes	rs10883723	chr10	102503918	rs3818470	ENSG00000107872	ENST00000481808	FBXL15	102503676	102504110	Monocyte_7429	openGene2openGene	ALG
immune	Monocytes	rs2017445	chr12	56041720	rs705705	ENSG00000135482	ENST00000549973	ZC3H10	56041540	56042409	Monocyte_12324	openGene2openGene	VIT
immune	Monocytes	rs8042861	chr15	90388131	rs2589940	ENSG00000196391	ENST00000560038	ZNF774	90387854	90388904	Monocyte_18502	openGene2openGene	MS
immune	Monocytes	rs12156002	chr8	128168084	rs34746976	ENSG00000249859	ENST00000653608	PVT1	128167531	128168191	Monocyte_51904	ocr2openGene	SLE
immune	Monocytes	rs41263646	chr1	183591061	rs4987079	ENSG00000232860	ENST00000432837	SMG7-AS1	183590221	183591310	Monocyte_3964	openGene2openGene	SLE
immune	Monocytes	rs2066819	chr12	56267121	rs60542959	ENSG00000139613	ENST00000550519	SMARCC2	56266686	56267589	Monocyte_12344	openGene2openGene	PSO
immune	Monocytes	rs41263646	chr1	183591061	rs4987079	ENSG00000162704	ENST00000294742	ARPC5	183590221	183591310	Monocyte_3964	openGene2openGene	SLE
immune	Monocytes	rs3197999	chr3	50292395	rs1076872	ENSG00000114349	ENST00000481246	GNAT1	50292147	50292766	Monocyte_36626	openGene2openGene	IBD
immune	Monocytes	rs3197999	chr3	50292395	rs1076872	ENSG00000243477	ENST00000443842	NAA80	50292147	50292766	Monocyte_36626	openGene2openGene	IBD
immune	Monocytes	rs5758343	chr22	41381554	rs9607799	ENSG00000100412	ENST00000676959	ACO2	41381087	41382400	Monocyte_35197	openGene2openGene	ALG
immune	Monocytes	rs1860545	chr12	6341779	rs767455	ENSG00000067182	ENST00000543995	TNFRSF1A	6341598	6342240	Monocyte_11182	openGene2openGene	AS
immune	Monocytes	rs2017445	chr12	56041628	rs705704	ENSG00000185664	ENST00000552882	PMEL	56041540	56042409	Monocyte_12324	openGene2openGene	VIT
immune	Monocytes	rs60920700	chr3	119559610	rs41271391	ENSG00000121594	ENST00000478182	CD80	119559489	119559916	Monocyte_37403	openGene2openGene	VIT
immune	Monocytes	rs5758343	chr22	41381554	rs9607799	ENSG00000100403	ENST00000486331	ZC3H7B	41381087	41382400	Monocyte_35197	openGene2openGene	ALG
immune	Monocytes	rs2836883	chr21	39094644	rs2836882	ENSG00000235888	ENST00000691476	ENSG00000235888	39094244	39094820	Monocyte_34081	ocr2openGene	AS
immune	Monocytes	rs7714574	chr5	40490507	rs9283753	ENSG00000289540	ENST00000686725	ENSG00000289540	40490437	40490692	Monocyte_41550	openGene2openGene	ALG
immune	Monocytes	rs1463485	chr17	75855710	rs1463485	ENSG00000132481	ENST00000254816	TRIM47	75855226	75856144	Monocyte_23325	openGene2openGene	SLE
immune	Monocytes	rs4690229	chr4	973551	rs113075206	ENSG00000127415	ENST00000514698	IDUA	973267	973992	Monocyte_39002	openGene2openGene	SLE
immune	Monocytes	rs2236262	chr14	68816170	rs194746	ENSG00000182185	ENST00000487861	RAD51B	68816023	68817003	Monocyte_15835	ocr2openGene	MS
immune	Monocytes	rs1217382	chr1	113905292	rs971173	ENSG00000134242	ENST00000420377	PTPN22	113904701	113905510	Monocyte_2654	openGene2openGene	CRO
immune	Monocytes	rs12232003	chr12	53180847	rs59218377	ENSG00000094914	ENST00000547761	AAAS	53180242	53181271	Monocyte_12179	openGene2openGene	T1D
immune	Monocytes	rs55963299	chr2	60881694	rs67574266	ENSG00000237024	ENST00000444831	RPL21P33	60880921	60881916	Monocyte_28820	openGene2openGene	CRO
immune	Monocytes	rs3197999	chr3	50292395	rs1076872	ENSG00000243477	ENST00000417393	NAA80	50292147	50292766	Monocyte_36626	openGene2openGene	IBD
immune	Monocytes	rs574384	chr1	35641909	rs676614	ENSG00000020129	ENST00000459931	NCDN	35641227	35642204	Monocyte_1245	openGene2openGene	T1D
immune	Monocytes	rs11590283	chr1	1308516	rs61766198	ENSG00000131591	ENST00000467751	C1orf159	1307502	1308764	Monocyte_36	openGene2openGene	SLE
immune	Monocytes	rs41263646	chr1	183591057	rs4987080	ENSG00000116698	ENST00000347615	SMG7	183590221	183591310	Monocyte_3964	openGene2openGene	SLE
immune	Monocytes	rs11755393	chr6	34792451	rs7769820	ENSG00000272288	ENST00000667026	ILRUN-AS1	34791520	34793182	Monocyte_45069	openGene2openGene	SLE
immune	Monocytes	rs2017445	chr12	56041628	rs705704	ENSG00000185664	ENST00000546543	PMEL	56041540	56042409	Monocyte_12324	openGene2openGene	VIT
immune	Monocytes	rs10936599	chr3	169764547	rs2293607	ENSG00000173889	ENST00000491258	PHC3	169764291	169765290	Monocyte_38303	openGene2openGene	CEL
immune	Monocytes	rs10985070	chr9	120876986	rs73541868	ENSG00000119403	ENST00000478371	PHF19	120876910	120877706	Monocyte_53899	openGene2openGene	RA
immune	Monocytes	rs34840245	chr6	34757701	rs7743724	ENSG00000272288	ENST00000667026	ILRUN-AS1	34757234	34757755	Monocyte_45068	openGene2openGene	SLE
immune	Monocytes	rs10876864	chr12	56080024	rs7297175	ENSG00000065361	ENST00000550869	ERBB3	56079760	56080233	Monocyte_12327	openGene2openGene	ALG
immune	Monocytes	rs2017445	chr12	56041720	rs705705	ENSG00000123374	ENST00000556276	CDK2	56041540	56042409	Monocyte_12324	openGene2openGene	VIT
immune	Monocytes	rs12156002	chr8	128167542	rs7830477	ENSG00000249859	ENST00000669509	PVT1	128167531	128168191	Monocyte_51904	ocr2openGene	SLE
immune	Monocytes	rs2283792	chr22	21868030	rs9607340	ENSG00000100027	ENST00000403503	YPEL1	21867164	21868158	Monocyte_34510	openGene2openGene	MS
immune	Monocytes	rs7187776	chr16	28846324	rs7187776	ENSG00000176953	ENST00000564978	NFATC2IP	28846090	28846822	Monocyte_19513	openGene2openGene	T1D
immune	Monocytes	rs34779708	chr10	35126627	rs4934730	ENSG00000095794	ENST00000490511	CREM	35126552	35127526	Monocyte_6066	openGene2openGene	IBD
immune	Monocytes	rs12128789	chr1	212699754	rs2202682	ENSG00000237980	ENST00000653931	LINC02773	212699081	212700723	Monocyte_4635	openGene2openGene	T1D
immune	Monocytes	rs2066819	chr12	56334216	rs2371494	ENSG00000139645	ENST00000551023	ANKRD52	56333578	56334469	Monocyte_12348	openGene2openGene	PSO
immune	Monocytes	rs33993564	chr5	150847077	rs10051924	ENSG00000254333	ENST00000519040	NDST1-AS1	150847006	150847399	Monocyte_43218	openGene2openGene	IBD
immune	Monocytes	rs4690229	chr4	973551	rs113075206	ENSG00000127415	ENST00000506561	IDUA	973267	973992	Monocyte_39002	openGene2openGene	SLE
immune	Monocytes	rs63406760	chr12	123364549	rs7485502	ENSG00000111328	ENST00000652466	CDK2AP1	123364418	123365482	Monocyte_13635	openGene2openGene	ALG
immune	Monocytes	rs17849501	chr1	183471396	rs41272536	ENSG00000198860	ENST00000643916	TSEN15	183471079	183472702	Monocyte_3959	openGene2openGene	SLE
immune	Monocytes	rs17323934	chr7	26857820	rs3801807	ENSG00000233429	ENST00000434063	HOTAIRM1	26857465	26858360	Monocyte_47791	openGene2openGene	T1D
immune	Monocytes	rs250308	chr5	119355998	rs3797339	ENSG00000169570	ENST00000510708	DTWD2	119355675	119356608	Monocyte_42522	openGene2openGene	ALG
immune	Monocytes	rs10760123	chr9	120928863	rs7028641	ENSG00000119403	ENST00000487555	PHF19	120928469	120929346	Monocyte_53902	openGene2openGene	ALG
immune	Monocytes	rs10985070	chr9	120928959	rs1930785	ENSG00000056558	ENST00000373887	TRAF1	120928469	120929346	Monocyte_53902	openGene2openGene	RA
immune	Monocytes	rs2188962	chr5	132460471	rs72797303	ENSG00000283782	ENST00000639899	ENSG00000283782	132460121	132460497	Monocyte_42679	ocr2openGene	CRO
immune	Monocytes	rs11755393	chr6	34792806	rs7752522	ENSG00000272288	ENST00000689838	ILRUN-AS1	34791520	34793182	Monocyte_45069	openGene2openGene	SLE
immune	Monocytes	rs7512552	chr1	150487216	rs3840449	ENSG00000143420	ENST00000361532	ENSA	150487134	150487585	Monocyte_2958	openGene2openGene	ECZ
immune	Monocytes	rs10936599	chr3	169764547	rs2293607	ENSG00000173889	ENST00000495893	PHC3	169764291	169765290	Monocyte_38303	openGene2openGene	CEL
immune	Monocytes	rs149010539	chr3	49673997	chr3:49711430	ENSG00000164061	ENST00000296452	BSN	49673672	49674680	Monocyte_36595	openGene2openGene	CRO
immune	Monocytes	rs41263646	chr1	183590706	rs12091406	ENSG00000289099	ENST00000684838	ENSG00000289099	183590221	183591310	Monocyte_3964	openGene2openGene	SLE
immune	Monocytes	rs7187776	chr16	28824359	rs149808056	ENSG00000178952	ENST00000569217	TUFM	28823695	28824529	Monocyte_19512	openGene2openGene	T1D
immune	Monocytes	rs34840245	chr6	34757701	rs7743724	ENSG00000064995	ENST00000693481	TAF11	34757234	34757755	Monocyte_45068	openGene2openGene	SLE
immune	Monocytes	rs4690229	chr4	973551	rs113075206	ENSG00000127415	ENST00000509744	IDUA	973267	973992	Monocyte_39002	openGene2openGene	SLE
immune	Monocytes	rs663743	chr11	64340263	rs663743	ENSG00000173113	ENST00000535750	TRMT112	64340015	64340958	Monocyte_9390	openGene2openGene	T1D
immune	Monocytes	rs3197999	chr3	48685869	rs6792510	ENSG00000114268	ENST00000471890	PFKFB4	48685583	48686300	Monocyte_36545	openGene2openGene	IBD
immune	Monocytes	rs10883723	chr10	102503918	rs3818470	ENSG00000171206	ENST00000487927	TRIM8	102503676	102504110	Monocyte_7429	openGene2openGene	ALG
immune	Monocytes	rs10883723	chr10	102502871	rs2296590	ENSG00000107872	ENST00000425536	FBXL15	102502614	102503090	Monocyte_7428	openGene2openGene	ALG
immune	Monocytes	rs10760123	chr9	120928679	rs3761849	ENSG00000119403	ENST00000453868	PHF19	120928469	120929346	Monocyte_53902	openGene2openGene	ALG
immune	Monocytes	rs11755393	chr6	34792177	rs6457791	ENSG00000272288	ENST00000667026	ILRUN-AS1	34791520	34793182	Monocyte_45069	openGene2openGene	SLE
immune	Monocytes	rs11755393	chr6	34792107	rs6934662	ENSG00000272288	ENST00000667026	ILRUN-AS1	34791520	34793182	Monocyte_45069	openGene2openGene	SLE
immune	Monocytes	rs12156002	chr8	128168063	rs36099148	ENSG00000249859	ENST00000668215	PVT1	128167531	128168191	Monocyte_51904	ocr2openGene	SLE
immune	Monocytes	rs2017445	chr12	56041628	rs705704	ENSG00000123374	ENST00000555408	CDK2	56041540	56042409	Monocyte_12324	openGene2openGene	VIT
immune	Monocytes	rs12156002	chr8	128167542	rs7830477	ENSG00000249859	ENST00000668215	PVT1	128167531	128168191	Monocyte_51904	ocr2openGene	SLE
immune	Monocytes	rs34840245	chr6	34887971	rs1051115	ENSG00000064995	ENST00000687970	TAF11	34887745	34888228	Monocyte_45073	openGene2openGene	SLE
immune	Monocytes	rs13205210	chr6	34887971	rs1051115	ENSG00000064995	ENST00000688059	TAF11	34887745	34888228	Monocyte_45073	openGene2openGene	SLE
immune	Monocytes	rs41263646	chr1	183590900	rs13306580	ENSG00000232860	ENST00000432837	SMG7-AS1	183590221	183591310	Monocyte_3964	openGene2openGene	SLE
immune	Monocytes	rs2066819	chr12	56334353	rs79824801	ENSG00000139613	ENST00000550164	SMARCC2	56333578	56334469	Monocyte_12348	openGene2openGene	PSO
immune	Monocytes	rs17849502	chr1	183471396	rs41272536	ENSG00000198860	ENST00000645963	TSEN15	183471079	183472702	Monocyte_3959	openGene2openGene	SLE
immune	Monocytes	rs10883723	chr10	102502871	rs2296590	ENSG00000171206	ENST00000645961	TRIM8	102502614	102503090	Monocyte_7428	openGene2openGene	ALG
immune	Monocytes	rs5758343	chr22	41381879	rs2234058	ENSG00000100410	ENST00000216252	PHF5A	41381087	41382400	Monocyte_35197	openGene2openGene	ALG
immune	Monocytes	rs10876864	chr12	56042145	rs1131017	ENSG00000111540	ENST00000548068	RAB5B	56041540	56042409	Monocyte_12324	openGene2openGene	ALG
immune	Monocytes	rs10876864	chr12	56042145	rs1131017	ENSG00000111540	ENST00000549915	RAB5B	56041540	56042409	Monocyte_12324	openGene2openGene	ALG
immune	Monocytes	rs7187776	chr16	28824359	rs149808056	ENSG00000196296	ENST00000357084	ATP2A1	28823695	28824529	Monocyte_19512	openGene2openGene	T1D
immune	Monocytes	rs12232003	chr12	53180847	rs59218377	ENSG00000094914	ENST00000549983	AAAS	53180242	53181271	Monocyte_12179	openGene2openGene	T1D
immune	Monocytes	rs1463485	chr17	75855927	rs936394	ENSG00000132481	ENST00000587339	TRIM47	75855226	75856144	Monocyte_23325	openGene2openGene	SLE
immune	Monocytes	rs694739	chr11	64285685	rs887314	ENSG00000149781	ENST00000345728	FERMT3	64285069	64286030	Monocyte_9381	openGene2openGene	MS
immune	Monocytes	rs2066819	chr12	56334353	rs79824801	ENSG00000257727	ENST00000547570	CNPY2	56333578	56334469	Monocyte_12348	openGene2openGene	PSO
immune	Monocytes	rs34840245	chr6	34887971	rs1051115	ENSG00000064995	ENST00000686190	TAF11	34887745	34888228	Monocyte_45073	openGene2openGene	SLE
immune	Monocytes	rs5758343	chr22	41381237	rs2234052	ENSG00000100410	ENST00000459687	PHF5A	41381087	41382400	Monocyte_35197	openGene2openGene	ALG
immune	Monocytes	rs4690229	chr4	973657	rs13137144	ENSG00000127415	ENST00000509744	IDUA	973267	973992	Monocyte_39002	openGene2openGene	SLE
immune	Monocytes	rs28449958	chr16	28863801	rs7198606	ENSG00000168488	ENST00000568266	ATXN2L	28863201	28864028	Monocyte_19514	openGene2openGene	IBD
immune	Monocytes	rs11755393	chr6	34792548	rs7752060	ENSG00000272288	ENST00000606496	ILRUN-AS1	34791520	34793182	Monocyte_45069	openGene2openGene	SLE
immune	Monocytes	rs842639	chr2	60927190	rs3732179	ENSG00000162924	ENST00000394479	REL	60926956	60927606	Monocyte_28823	openGene2openGene	MS
immune	Monocytes	rs2017445	chr12	56041720	rs705705	ENSG00000185664	ENST00000546543	PMEL	56041540	56042409	Monocyte_12324	openGene2openGene	VIT
immune	Monocytes	rs1217382	chr1	113905292	rs971173	ENSG00000118655	ENST00000650596	DCLRE1B	113904701	113905510	Monocyte_2654	openGene2openGene	CRO
immune	Monocytes	rs2066819	chr12	56334353	rs79824801	ENSG00000257727	ENST00000551475	CNPY2	56333578	56334469	Monocyte_12348	openGene2openGene	PSO
immune	Monocytes	rs1463485	chr17	75855710	rs1463485	ENSG00000132478	ENST00000587501	UNK	75855226	75856144	Monocyte_23325	openGene2openGene	SLE
immune	Monocytes	rs2017445	chr12	56041720	rs705705	ENSG00000185664	ENST00000548747	PMEL	56041540	56042409	Monocyte_12324	openGene2openGene	VIT
immune	Monocytes	rs2017445	chr12	56041628	rs705704	ENSG00000123374	ENST00000556276	CDK2	56041540	56042409	Monocyte_12324	openGene2openGene	VIT
immune	Monocytes	rs7187776	chr16	28863801	rs7198606	ENSG00000177548	ENST00000564579	RABEP2	28863201	28864028	Monocyte_19514	openGene2openGene	T1D
immune	Monocytes	rs2017445	chr12	56041628	rs705704	ENSG00000123374	ENST00000556464	CDK2	56041540	56042409	Monocyte_12324	openGene2openGene	VIT
immune	Monocytes	rs9926533	chr16	31074149	rs2303222	ENSG00000103496	ENST00000313843	STX4	31074129	31074761	Monocyte_19667	openGene2openGene	SLE
immune	Monocytes	rs12727642	chr1	7961680	rs17523802	ENSG00000049249	ENST00000377507	TNFRSF9	7961221	7962030	Monocyte_195	openGene2openGene	CEL
immune	Monocytes	rs2017445	chr12	56041628	rs705704	ENSG00000139613	ENST00000550859	SMARCC2	56041540	56042409	Monocyte_12324	openGene2openGene	VIT
immune	Monocytes	rs1860545	chr12	6341779	rs767455	ENSG00000067182	ENST00000535958	TNFRSF1A	6341598	6342240	Monocyte_11182	openGene2openGene	AS
immune	Monocytes	rs10883723	chr10	102502871	rs2296590	ENSG00000107882	ENST00000369902	SUFU	102502614	102503090	Monocyte_7428	openGene2openGene	ALG
immune	Monocytes	rs60920700	chr3	119559846	rs41271393	ENSG00000176142	ENST00000319172	TMEM39A	119559489	119559916	Monocyte_37403	openGene2openGene	VIT
immune	Monocytes	rs2017445	chr12	56041720	rs705705	ENSG00000123374	ENST00000556146	CDK2	56041540	56042409	Monocyte_12324	openGene2openGene	VIT
immune	Monocytes	rs17323934	chr7	26858021	rs3801805	ENSG00000233429	ENST00000425358	HOTAIRM1	26857465	26858360	Monocyte_47791	openGene2openGene	T1D
immune	Monocytes	rs2017445	chr12	56041720	rs705705	ENSG00000139641	ENST00000551790	ESYT1	56041540	56042409	Monocyte_12324	openGene2openGene	VIT
immune	Monocytes	rs41263646	chr1	183590726	rs2333681	ENSG00000232860	ENST00000624060	SMG7-AS1	183590221	183591310	Monocyte_3964	openGene2openGene	SLE
immune	Monocytes	rs7187776	chr16	28863226	rs62037367	ENSG00000178952	ENST00000565012	TUFM	28863201	28864028	Monocyte_19514	openGene2openGene	T1D
immune	Monocytes	rs250308	chr5	119355998	rs3797339	ENSG00000169570	ENST00000515439	DTWD2	119355675	119356608	Monocyte_42522	openGene2openGene	ALG
immune	Monocytes	rs41263646	chr1	183590706	rs12091406	ENSG00000232860	ENST00000690711	SMG7-AS1	183590221	183591310	Monocyte_3964	openGene2openGene	SLE
immune	Monocytes	rs13098911	chr3	46208438	rs3181080	ENSG00000121797	ENST00000495870	CCRL2	46208159	46208932	Monocyte_36428	openGene2openGene	CEL
immune	Monocytes	rs60920700	chr3	119559846	rs41271393	ENSG00000183833	ENST00000483134	CFAP91	119559489	119559916	Monocyte_37403	openGene2openGene	VIT
immune	Monocytes	rs3197999	chr3	50299601	rs34136796	ENSG00000243477	ENST00000450489	NAA80	50299103	50299856	Monocyte_36627	openGene2openGene	IBD
immune	Monocytes	rs9469899	chr6	34792107	rs6934662	ENSG00000272288	ENST00000687757	ILRUN-AS1	34791520	34793182	Monocyte_45069	openGene2openGene	GD
immune	Monocytes	rs4899260	chr14	68816828	rs4899262	ENSG00000185650	ENST00000555997	ZFP36L1	68816023	68817003	Monocyte_15835	ocr2openGene	CEL
immune	Monocytes	rs7187776	chr16	28824359	rs149808056	ENSG00000178952	ENST00000561644	TUFM	28823695	28824529	Monocyte_19512	openGene2openGene	T1D
immune	Monocytes	rs5743618	chr4	38857718	rs17616481	ENSG00000197712	ENST00000510213	FAM114A1	38857475	38858273	Monocyte_39549	openGene2openGene	ALG
immune	Monocytes	rs10936599	chr3	169764547	rs2293607	ENSG00000173889	ENST00000472330	PHC3	169764291	169765290	Monocyte_38303	openGene2openGene	CEL
immune	Monocytes	rs61759532	chr17	7337072	rs61759532	ENSG00000072778	ENST00000583760	ACADVL	7336314	7337334	Monocyte_21170	openGene2openGene	T1D
immune	Monocytes	rs5758343	chr22	41381879	rs2234058	ENSG00000100412	ENST00000677554	ACO2	41381087	41382400	Monocyte_35197	openGene2openGene	ALG
immune	Monocytes	rs12156002	chr8	128173823	rs6470607	ENSG00000249859	ENST00000657682	PVT1	128173572	128173984	Monocyte_51905	ocr2openGene	SLE
immune	Monocytes	rs7187776	chr16	28863226	rs62037367	ENSG00000177548	ENST00000544477	RABEP2	28863201	28864028	Monocyte_19514	openGene2openGene	T1D
immune	Monocytes	rs11755393	chr6	34792806	rs7752522	ENSG00000272288	ENST00000667026	ILRUN-AS1	34791520	34793182	Monocyte_45069	openGene2openGene	SLE
immune	Monocytes	rs13205210	chr6	34757701	rs7743724	ENSG00000196821	ENST00000374023	ILRUN	34757234	34757755	Monocyte_45068	openGene2openGene	SLE
immune	Monocytes	rs10760123	chr9	120928863	rs7028641	ENSG00000119403	ENST00000439674	PHF19	120928469	120929346	Monocyte_53902	openGene2openGene	ALG
immune	Monocytes	rs12156002	chr8	128167542	rs7830477	ENSG00000249859	ENST00000668351	PVT1	128167531	128168191	Monocyte_51904	ocr2openGene	SLE
immune	Monocytes	rs13330176	chr16	85982795	rs9927316	ENSG00000140968	ENST00000565552	IRF8	85982512	85982963	Monocyte_20598	openGene2openGene	RA
immune	Monocytes	rs63406760	chr12	123233754	rs1727332	ENSG00000130921	ENST00000680325	MTRFR	123232751	123233756	Monocyte_13631	openGene2openGene	ALG
immune	Monocytes	rs2017445	chr12	56041628	rs705704	ENSG00000135482	ENST00000551880	ZC3H10	56041540	56042409	Monocyte_12324	openGene2openGene	VIT
immune	Monocytes	rs2017445	chr12	56041720	rs705705	ENSG00000139613	ENST00000550150	SMARCC2	56041540	56042409	Monocyte_12324	openGene2openGene	VIT
immune	Monocytes	rs9926533	chr16	31074149	rs2303222	ENSG00000103496	ENST00000565483	STX4	31074129	31074761	Monocyte_19667	openGene2openGene	SLE
immune	Monocytes	rs2066819	chr12	56334216	rs2371494	ENSG00000139613	ENST00000550859	SMARCC2	56333578	56334469	Monocyte_12348	openGene2openGene	PSO
immune	Monocytes	rs12128789	chr1	212699510	rs73079851	ENSG00000237980	ENST00000653931	LINC02773	212699081	212700723	Monocyte_4635	openGene2openGene	T1D
immune	Monocytes	rs13153019	chr5	177357611	rs4075959	ENSG00000196923	ENST00000504318	PDLIM7	177357587	177358335	Monocyte_43712	openGene2openGene	ALG
immune	Monocytes	rs4899260	chr14	68816828	rs4899262	ENSG00000182185	ENST00000485181	RAD51B	68816023	68817003	Monocyte_15835	ocr2openGene	CEL
immune	Monocytes	rs63406760	chr12	123364549	rs7485502	ENSG00000111328	ENST00000538446	CDK2AP1	123364418	123365482	Monocyte_13635	openGene2openGene	ALG
immune	Monocytes	rs60920700	chr3	119559621	rs16829980	ENSG00000176142	ENST00000319172	TMEM39A	119559489	119559916	Monocyte_37403	openGene2openGene	VIT
immune	Monocytes	rs9469899	chr6	34793179	rs11755420	ENSG00000272288	ENST00000687757	ILRUN-AS1	34791520	34793182	Monocyte_45069	openGene2openGene	GD
immune	Monocytes	rs1800693	chr12	6341779	rs767455	ENSG00000111641	ENST00000541778	NOP2	6341598	6342240	Monocyte_11182	openGene2openGene	MS
immune	Monocytes	rs12087340	chr1	85276285	rs12562182	ENSG00000122432	ENST00000490879	SPATA1	85276122	85277038	Monocyte_2162	openGene2openGene	MS
immune	Monocytes	rs773125	chr12	56042145	rs1131017	ENSG00000123411	ENST00000547668	IKZF4	56041540	56042409	Monocyte_12324	openGene2openGene	RA
immune	Monocytes	rs694739	chr11	64340263	rs663743	ENSG00000173264	ENST00000539851	GPR137	64340015	64340958	Monocyte_9390	openGene2openGene	MS
immune	Monocytes	rs2247314	chr6	166956723	rs2247315	ENSG00000120436	ENST00000366834	GPR31	166956276	166957101	Monocyte_47157	openGene2openGene	VIT
immune	Monocytes	rs7512552	chr1	150487216	rs3840449	ENSG00000143420	ENST00000354702	ENSA	150487134	150487585	Monocyte_2958	openGene2openGene	ECZ
immune	Monocytes	rs2066819	chr12	56334353	rs79824801	ENSG00000257727	ENST00000546388	CNPY2	56333578	56334469	Monocyte_12348	openGene2openGene	PSO
immune	Monocytes	rs2236262	chr14	68816170	rs194746	ENSG00000182185	ENST00000487270	RAD51B	68816023	68817003	Monocyte_15835	ocr2openGene	MS
immune	Monocytes	rs10936599	chr3	169764547	rs2293607	ENSG00000173889	ENST00000494943	PHC3	169764291	169765290	Monocyte_38303	openGene2openGene	CEL
immune	Monocytes	rs1217382	chr1	113905292	rs971173	ENSG00000134242	ENST00000532224	PTPN22	113904701	113905510	Monocyte_2654	openGene2openGene	CRO
immune	Monocytes	rs1217382	chr1	113905292	rs971173	ENSG00000134242	ENST00000525799	PTPN22	113904701	113905510	Monocyte_2654	openGene2openGene	CRO
immune	Monocytes	rs4690229	chr4	973551	rs113075206	ENSG00000127415	ENST00000514224	IDUA	973267	973992	Monocyte_39002	openGene2openGene	SLE
immune	Monocytes	rs3197999	chr3	50292395	rs1076872	ENSG00000243477	ENST00000442620	NAA80	50292147	50292766	Monocyte_36626	openGene2openGene	IBD
immune	Monocytes	rs1048990	chr14	35292469	rs1048990	ENSG00000100906	ENST00000216797	NFKBIA	35292088	35292854	Monocyte_15331	openGene2openGene	ALG
immune	Monocytes	rs36014129	chr6	26189128	rs13204572	ENSG00000158373	ENST00000377777	H2BC5	26188402	26189319	Monocyte_44634	openGene2openGene	SLE
immune	Monocytes	rs10760123	chr9	120929191	rs1930786	ENSG00000119403	ENST00000439674	PHF19	120928469	120929346	Monocyte_53902	openGene2openGene	ALG
immune	Monocytes	rs2247314	chr6	166956865	rs2757039	ENSG00000286760	ENST00000689569	ENSG00000286760	166956276	166957101	Monocyte_47157	openGene2openGene	VIT
immune	Monocytes	rs5758343	chr22	41381909	rs2234059	ENSG00000100412	ENST00000679320	ACO2	41381087	41382400	Monocyte_35197	openGene2openGene	ALG
immune	Monocytes	rs2247314	chr6	166957044	rs2757041	ENSG00000286760	ENST00000689569	ENSG00000286760	166956276	166957101	Monocyte_47157	openGene2openGene	VIT
immune	Monocytes	rs3197999	chr3	50299601	rs34136796	ENSG00000271858	ENST00000607362	CYB561D2	50299103	50299856	Monocyte_36627	openGene2openGene	IBD
immune	Monocytes	rs10985070	chr9	120876986	rs73541868	ENSG00000119403	ENST00000464712	PHF19	120876910	120877706	Monocyte_53899	openGene2openGene	RA
immune	Monocytes	rs2017445	chr12	56041628	rs705704	ENSG00000135482	ENST00000549973	ZC3H10	56041540	56042409	Monocyte_12324	openGene2openGene	VIT
immune	Monocytes	rs2017445	chr12	56041720	rs705705	ENSG00000139613	ENST00000347471	SMARCC2	56041540	56042409	Monocyte_12324	openGene2openGene	VIT
immune	Monocytes	rs7714574	chr5	40490688	rs10440635	ENSG00000171522	ENST00000512578	PTGER4	40490437	40490692	Monocyte_41550	openGene2openGene	ALG
immune	Monocytes	rs1701704	chr12	56041628	rs705704	ENSG00000258199	ENST00000553176	ENSG00000258199	56041540	56042409	Monocyte_12324	openGene2openGene	T1D
immune	Monocytes	rs7714574	chr5	40490507	rs9283753	ENSG00000171522	ENST00000302472	PTGER4	40490437	40490692	Monocyte_41550	openGene2openGene	ALG
immune	Monocytes	rs2247314	chr6	166956723	rs2247315	ENSG00000286760	ENST00000691535	ENSG00000286760	166956276	166957101	Monocyte_47157	openGene2openGene	VIT
immune	Monocytes	rs2247314	chr6	166956742	rs2247314	ENSG00000286760	ENST00000691535	ENSG00000286760	166956276	166957101	Monocyte_47157	openGene2openGene	VIT
immune	Monocytes	rs2066819	chr12	56267121	rs60542959	ENSG00000139613	ENST00000267064	SMARCC2	56266686	56267589	Monocyte_12344	openGene2openGene	PSO
immune	Monocytes	rs2017445	chr12	56041628	rs705704	ENSG00000139531	ENST00000550478	SUOX	56041540	56042409	Monocyte_12324	openGene2openGene	VIT
immune	Monocytes	rs1860545	chr12	6341779	rs767455	ENSG00000067182	ENST00000543048	TNFRSF1A	6341598	6342240	Monocyte_11182	openGene2openGene	AS
immune	Monocytes	rs3197999	chr3	50292395	rs1076872	ENSG00000114349	ENST00000440836	GNAT1	50292147	50292766	Monocyte_36626	openGene2openGene	IBD
immune	Monocytes	rs9469899	chr6	34792548	rs7752060	ENSG00000272288	ENST00000687757	ILRUN-AS1	34791520	34793182	Monocyte_45069	openGene2openGene	GD
immune	Monocytes	rs2017445	chr12	56041628	rs705704	ENSG00000185664	ENST00000548689	PMEL	56041540	56042409	Monocyte_12324	openGene2openGene	VIT
immune	Monocytes	rs2017445	chr12	56041628	rs705704	ENSG00000185664	ENST00000549418	PMEL	56041540	56042409	Monocyte_12324	openGene2openGene	VIT
immune	Monocytes	rs1738074	chr6	159044945	rs1738074	ENSG00000092820	ENST00000367075	EZR	159044794	159045205	Monocyte_47009	openGene2openGene	CEL
immune	Monocytes	rs11590283	chr1	1308516	rs61766198	ENSG00000131591	ENST00000472741	C1orf159	1307502	1308764	Monocyte_36	openGene2openGene	SLE
immune	Monocytes	rs61759532	chr17	7337072	rs61759532	ENSG00000213859	ENST00000333751	KCTD11	7336314	7337334	Monocyte_21170	openGene2openGene	T1D
immune	Monocytes	rs10876864	chr12	56042145	rs1131017	ENSG00000111540	ENST00000448789	RAB5B	56041540	56042409	Monocyte_12324	openGene2openGene	ALG
immune	Monocytes	rs11755393	chr6	34792104	rs13215181	ENSG00000272288	ENST00000689838	ILRUN-AS1	34791520	34793182	Monocyte_45069	openGene2openGene	SLE
immune	Monocytes	rs11154801	chr6	135497759	rs13197384	ENSG00000029363	ENST00000528229	BCLAF1	135497370	135498105	Monocyte_46450	openGene2openGene	MS
immune	Monocytes	rs2188962	chr5	132460471	rs72797303	ENSG00000283782	ENST00000638568	ENSG00000283782	132460121	132460497	Monocyte_42679	ocr2openGene	CRO
immune	Monocytes	rs4807570	chr19	1123379	rs4807569	ENSG00000064932	ENST00000590176	SBNO2	1123000	1123405	Monocyte_24968	openGene2openGene	CRO
immune	Monocytes	rs41263646	chr1	183590706	rs12091406	ENSG00000116698	ENST00000347615	SMG7	183590221	183591310	Monocyte_3964	openGene2openGene	SLE
immune	Monocytes	rs10849448	chr12	6384185	rs10849448	ENSG00000139192	ENST00000266556	TAPBPL	6383546	6384472	Monocyte_11191	openGene2openGene	JIA
immune	Monocytes	rs12232003	chr12	53180847	rs59218377	ENSG00000094914	ENST00000547757	AAAS	53180242	53181271	Monocyte_12179	openGene2openGene	T1D
immune	Monocytes	rs2017445	chr12	56041628	rs705704	ENSG00000185664	ENST00000550464	PMEL	56041540	56042409	Monocyte_12324	openGene2openGene	VIT
immune	Monocytes	rs694739	chr11	64340263	rs663743	ENSG00000126432	ENST00000352435	PRDX5	64340015	64340958	Monocyte_9390	openGene2openGene	MS
immune	Monocytes	rs7187776	chr16	28863801	rs7198606	ENSG00000177548	ENST00000567483	RABEP2	28863201	28864028	Monocyte_19514	openGene2openGene	T1D
immune	Monocytes	rs63406760	chr12	123233754	rs1727332	ENSG00000130921	ENST00000253233	MTRFR	123232751	123233756	Monocyte_13631	openGene2openGene	ALG
immune	Monocytes	rs1217382	chr1	113905292	rs971173	ENSG00000118655	ENST00000650450	DCLRE1B	113904701	113905510	Monocyte_2654	openGene2openGene	CRO
immune	Monocytes	rs7187776	chr16	28863226	rs62037367	ENSG00000177548	ENST00000568703	RABEP2	28863201	28864028	Monocyte_19514	openGene2openGene	T1D
immune	Monocytes	rs5758343	chr22	41381237	rs2234052	ENSG00000100412	ENST00000679320	ACO2	41381087	41382400	Monocyte_35197	openGene2openGene	ALG
immune	Monocytes	rs1217382	chr1	113905292	rs971173	ENSG00000235527	ENST00000670954	HIPK1-AS1	113904701	113905510	Monocyte_2654	openGene2openGene	CRO
immune	Monocytes	rs12156002	chr8	128167542	rs7830477	ENSG00000249859	ENST00000653608	PVT1	128167531	128168191	Monocyte_51904	ocr2openGene	SLE
immune	Monocytes	rs7187776	chr16	28880144	rs8055138	ENSG00000177548	ENST00000562590	RABEP2	28879627	28880301	Monocyte_19515	openGene2openGene	T1D
immune	Monocytes	rs2017445	chr12	56041628	rs705704	ENSG00000139613	ENST00000550164	SMARCC2	56041540	56042409	Monocyte_12324	openGene2openGene	VIT
immune	Monocytes	rs5758343	chr22	41381879	rs2234058	ENSG00000100412	ENST00000676959	ACO2	41381087	41382400	Monocyte_35197	openGene2openGene	ALG
immune	Monocytes	rs1463485	chr17	75855927	rs936394	ENSG00000092929	ENST00000586108	UNC13D	75855226	75856144	Monocyte_23325	openGene2openGene	SLE
immune	Monocytes	rs7187776	chr16	28880144	rs8055138	ENSG00000176953	ENST00000564978	NFATC2IP	28879627	28880301	Monocyte_19515	openGene2openGene	T1D
immune	Monocytes	rs17323934	chr7	26857820	rs3801807	ENSG00000233429	ENST00000495032	HOTAIRM1	26857465	26858360	Monocyte_47791	openGene2openGene	T1D
immune	Monocytes	rs10883723	chr10	102502871	rs2296590	ENSG00000107882	ENST00000369899	SUFU	102502614	102503090	Monocyte_7428	openGene2openGene	ALG
immune	Monocytes	rs5758343	chr22	41381879	rs2234058	ENSG00000100403	ENST00000352645	ZC3H7B	41381087	41382400	Monocyte_35197	openGene2openGene	ALG
immune	Monocytes	rs5758343	chr22	41381311	rs2234053	ENSG00000100403	ENST00000486331	ZC3H7B	41381087	41382400	Monocyte_35197	openGene2openGene	ALG
immune	Monocytes	rs2017445	chr12	56041720	rs705705	ENSG00000185664	ENST00000549418	PMEL	56041540	56042409	Monocyte_12324	openGene2openGene	VIT
immune	Monocytes	rs5758343	chr22	41381237	rs2234052	ENSG00000100403	ENST00000486331	ZC3H7B	41381087	41382400	Monocyte_35197	openGene2openGene	ALG
immune	Monocytes	rs10760123	chr9	120928863	rs7028641	ENSG00000119403	ENST00000474402	PHF19	120928469	120929346	Monocyte_53902	openGene2openGene	ALG
immune	Monocytes	rs7187776	chr16	28846324	rs7187776	ENSG00000196296	ENST00000395503	ATP2A1	28846090	28846822	Monocyte_19513	openGene2openGene	T1D
immune	Monocytes	rs28449958	chr16	28863883	rs11864750	ENSG00000168488	ENST00000561539	ATXN2L	28863201	28864028	Monocyte_19514	openGene2openGene	IBD
immune	Monocytes	rs3197999	chr3	49358324	rs1800668	ENSG00000067560	ENST00000678200	RHOA	49357538	49358902	Monocyte_36578	openGene2openGene	IBD
immune	Monocytes	rs2066819	chr12	56334353	rs79824801	ENSG00000257727	ENST00000551276	CNPY2	56333578	56334469	Monocyte_12348	openGene2openGene	PSO
immune	Monocytes	rs10876864	chr12	56042145	rs1131017	ENSG00000197728	ENST00000552361	RPS26	56041540	56042409	Monocyte_12324	openGene2openGene	ALG
immune	Monocytes	rs60920700	chr3	119559846	rs41271393	ENSG00000183833	ENST00000488533	CFAP91	119559489	119559916	Monocyte_37403	openGene2openGene	VIT
immune	Monocytes	rs9469899	chr6	34792451	rs7769820	ENSG00000272288	ENST00000687757	ILRUN-AS1	34791520	34793182	Monocyte_45069	openGene2openGene	GD
immune	Monocytes	rs11755393	chr6	34792959	rs11757370	ENSG00000272288	ENST00000606496	ILRUN-AS1	34791520	34793182	Monocyte_45069	openGene2openGene	SLE
immune	Monocytes	rs2017445	chr12	56041628	rs705704	ENSG00000185664	ENST00000550447	PMEL	56041540	56042409	Monocyte_12324	openGene2openGene	VIT
immune	Monocytes	rs3197999	chr3	48685869	rs6792510	ENSG00000213689	ENST00000433541	TREX1	48685583	48686300	Monocyte_36545	openGene2openGene	IBD
immune	Monocytes	rs28449958	chr16	28822933	rs201131521	ENSG00000178188	ENST00000563591	SH2B1	28822507	28823281	Monocyte_19511	openGene2openGene	IBD
immune	Monocytes	rs12232003	chr12	53180847	rs59218377	ENSG00000094914	ENST00000549450	AAAS	53180242	53181271	Monocyte_12179	openGene2openGene	T1D
immune	Monocytes	rs13098911	chr3	46208438	rs3181080	ENSG00000160791	ENST00000292303	CCR5	46208159	46208932	Monocyte_36428	openGene2openGene	CEL
immune	Monocytes	rs12156002	chr8	128168084	rs34746976	ENSG00000249859	ENST00000668351	PVT1	128167531	128168191	Monocyte_51904	ocr2openGene	SLE
immune	Monocytes	rs7187776	chr16	28863801	rs7198606	ENSG00000177548	ENST00000564473	RABEP2	28863201	28864028	Monocyte_19514	openGene2openGene	T1D
immune	Monocytes	rs7187776	chr16	28863883	rs11864750	ENSG00000177548	ENST00000567483	RABEP2	28863201	28864028	Monocyte_19514	openGene2openGene	T1D
immune	Monocytes	rs2066819	chr12	56333921	rs80317430	ENSG00000257727	ENST00000551475	CNPY2	56333578	56334469	Monocyte_12348	openGene2openGene	PSO
immune	Monocytes	rs8042861	chr15	90388131	rs2589940	ENSG00000196391	ENST00000354377	ZNF774	90387854	90388904	Monocyte_18502	openGene2openGene	MS
immune	Monocytes	rs7714574	chr5	40490507	rs9283753	ENSG00000171522	ENST00000509543	PTGER4	40490437	40490692	Monocyte_41550	openGene2openGene	ALG
immune	Monocytes	rs28449958	chr16	28507775	rs153109	ENSG00000188603	ENST00000360019	CLN3	28507683	28508416	Monocyte_19500	openGene2openGene	IBD
immune	Monocytes	rs10790268	chr11	118790689	rs57494551	ENSG00000019144	ENST00000528594	PHLDB1	118790482	118791437	Monocyte_10614	openGene2openGene	RA
immune	Monocytes	rs2066819	chr12	56333921	rs80317430	ENSG00000139613	ENST00000552674	SMARCC2	56333578	56334469	Monocyte_12348	openGene2openGene	PSO
immune	Monocytes	rs41263646	chr1	183590726	rs2333681	ENSG00000162704	ENST00000294742	ARPC5	183590221	183591310	Monocyte_3964	openGene2openGene	SLE
immune	Monocytes	rs2247314	chr6	166956742	rs2247314	ENSG00000285730	ENST00000649589	ENSG00000285730	166956276	166957101	Monocyte_47157	openGene2openGene	VIT
immune	Monocytes	rs1887428	chr9	4984530	rs1887428	ENSG00000273061	ENST00000609131	CDC37L1-DT	4984409	4985551	Monocyte_52416	openGene2openGene	IBD
immune	Monocytes	rs444210	chr6	166956409	rs1044059	ENSG00000265828	ENST00000582614	MIR3939	166956276	166957101	Monocyte_47157	openGene2openGene	CRO
immune	Monocytes	rs2017445	chr12	56041720	rs705705	ENSG00000185664	ENST00000552882	PMEL	56041540	56042409	Monocyte_12324	openGene2openGene	VIT
immune	Monocytes	rs3783782	chr14	61477041	rs74577987	ENSG00000232774	ENST00000229465	ENSG00000232774	61476702	61477327	Monocyte_15656	openGene2openGene	RA
immune	Monocytes	rs10985070	chr9	120876986	rs73541868	ENSG00000056558	ENST00000373887	TRAF1	120876910	120877706	Monocyte_53899	openGene2openGene	RA
immune	Monocytes	rs11755393	chr6	34793179	rs11755420	ENSG00000272288	ENST00000606496	ILRUN-AS1	34791520	34793182	Monocyte_45069	openGene2openGene	SLE
immune	Monocytes	rs10760123	chr9	120928863	rs7028641	ENSG00000119403	ENST00000453868	PHF19	120928469	120929346	Monocyte_53902	openGene2openGene	ALG
immune	Monocytes	rs5758343	chr22	41381554	rs9607799	ENSG00000100410	ENST00000459687	PHF5A	41381087	41382400	Monocyte_35197	openGene2openGene	ALG
immune	Monocytes	rs1463485	chr17	75855927	rs936394	ENSG00000092929	ENST00000585574	UNC13D	75855226	75856144	Monocyte_23325	openGene2openGene	SLE
immune	Monocytes	rs28449958	chr16	28863883	rs11864750	ENSG00000168488	ENST00000568266	ATXN2L	28863201	28864028	Monocyte_19514	openGene2openGene	IBD
immune	Monocytes	rs11933540	chr4	26088753	rs7441808	ENSG00000168214	ENST00000348160	RBPJ	26088499	26088972	Monocyte_39440	ocr2openGene	RA
immune	Monocytes	rs4690229	chr4	973657	rs13137144	ENSG00000145214	ENST00000510286	DGKQ	973267	973992	Monocyte_39002	openGene2openGene	SLE
immune	Monocytes	rs1217382	chr1	113905292	rs971173	ENSG00000134242	ENST00000484147	PTPN22	113904701	113905510	Monocyte_2654	openGene2openGene	CRO
immune	Monocytes	rs7187776	chr16	28880144	rs8055138	ENSG00000283845	ENST00000577590	MIR4721	28879627	28880301	Monocyte_19515	openGene2openGene	T1D
immune	Monocytes	rs10849448	chr12	6384185	rs10849448	ENSG00000139192	ENST00000539384	TAPBPL	6383546	6384472	Monocyte_11191	openGene2openGene	JIA
immune	Monocytes	rs2017445	chr12	56041720	rs705705	ENSG00000135482	ENST00000551880	ZC3H10	56041540	56042409	Monocyte_12324	openGene2openGene	VIT
immune	Monocytes	rs7187776	chr16	28863801	rs7198606	ENSG00000177548	ENST00000568703	RABEP2	28863201	28864028	Monocyte_19514	openGene2openGene	T1D
immune	Monocytes	rs2017445	chr12	56041628	rs705704	ENSG00000139613	ENST00000347471	SMARCC2	56041540	56042409	Monocyte_12324	openGene2openGene	VIT
immune	Monocytes	rs12156002	chr8	128168063	rs36099148	ENSG00000249859	ENST00000669509	PVT1	128167531	128168191	Monocyte_51904	ocr2openGene	SLE
immune	Monocytes	rs34840245	chr6	34887971	rs1051115	ENSG00000064995	ENST00000693481	TAF11	34887745	34888228	Monocyte_45073	openGene2openGene	SLE
immune	Monocytes	rs2017445	chr12	56041628	rs705704	ENSG00000139613	ENST00000552674	SMARCC2	56041540	56042409	Monocyte_12324	openGene2openGene	VIT
immune	Monocytes	rs2066819	chr12	56267121	rs60542959	ENSG00000139613	ENST00000552674	SMARCC2	56266686	56267589	Monocyte_12344	openGene2openGene	PSO
immune	Monocytes	rs2017445	chr12	56041720	rs705705	ENSG00000139613	ENST00000550859	SMARCC2	56041540	56042409	Monocyte_12324	openGene2openGene	VIT
immune	Monocytes	rs10849448	chr12	6384185	rs10849448	ENSG00000215039	ENST00000659820	CD27-AS1	6383546	6384472	Monocyte_11191	openGene2openGene	JIA
immune	Monocytes	rs10883723	chr10	102503918	rs3818470	ENSG00000107882	ENST00000369899	SUFU	102503676	102504110	Monocyte_7429	openGene2openGene	ALG
immune	Monocytes	rs34840245	chr6	34887971	rs1051115	ENSG00000064995	ENST00000650109	TAF11	34887745	34888228	Monocyte_45073	openGene2openGene	SLE
immune	Monocytes	rs7187776	chr16	28880144	rs8055138	ENSG00000177548	ENST00000358201	RABEP2	28879627	28880301	Monocyte_19515	openGene2openGene	T1D
immune	Monocytes	rs10883723	chr10	102503918	rs3818470	ENSG00000107882	ENST00000423559	SUFU	102503676	102504110	Monocyte_7429	openGene2openGene	ALG
immune	Monocytes	rs1860545	chr12	6341779	rs767455	ENSG00000067182	ENST00000538363	TNFRSF1A	6341598	6342240	Monocyte_11182	openGene2openGene	AS
immune	Monocytes	rs60920700	chr3	119559621	rs16829980	ENSG00000176142	ENST00000491685	TMEM39A	119559489	119559916	Monocyte_37403	openGene2openGene	VIT
immune	Monocytes	rs2017445	chr12	56041628	rs705704	ENSG00000139641	ENST00000551790	ESYT1	56041540	56042409	Monocyte_12324	openGene2openGene	VIT
immune	Monocytes	rs12087340	chr1	85276474	rs1060843	ENSG00000122432	ENST00000490879	SPATA1	85276122	85277038	Monocyte_2162	openGene2openGene	MS
immune	Monocytes	rs11714843	chr3	119498465	rs2280670	ENSG00000176142	ENST00000497993	TMEM39A	119498206	119498889	Monocyte_37401	openGene2openGene	JIA
immune	Monocytes	rs5758343	chr22	41381311	rs2234053	ENSG00000100403	ENST00000352645	ZC3H7B	41381087	41382400	Monocyte_35197	openGene2openGene	ALG
immune	Monocytes	rs10760123	chr9	120929191	rs1930786	ENSG00000119403	ENST00000474402	PHF19	120928469	120929346	Monocyte_53902	openGene2openGene	ALG
immune	Monocytes	rs5758343	chr22	41381909	rs2234059	ENSG00000100403	ENST00000352645	ZC3H7B	41381087	41382400	Monocyte_35197	openGene2openGene	ALG
immune	Monocytes	rs77599401	chr1	206685302	rs181345810	ENSG00000237605	ENST00000669393	DYRK3-AS1	206684693	206685392	Monocyte_4440	openGene2openGene	T1D
immune	Monocytes	rs2066819	chr12	56333921	rs80317430	ENSG00000139645	ENST00000680755	ANKRD52	56333578	56334469	Monocyte_12348	openGene2openGene	PSO
immune	Monocytes	rs773125	chr12	56042145	rs1131017	ENSG00000139641	ENST00000551790	ESYT1	56041540	56042409	Monocyte_12324	openGene2openGene	RA
immune	Monocytes	rs62149416	chr2	60926668	rs34518355	ENSG00000162924	ENST00000394479	REL	60926378	60926680	Monocyte_28822	openGene2openGene	PSO
immune	Monocytes	rs5758343	chr22	41381554	rs9607799	ENSG00000100410	ENST00000491254	PHF5A	41381087	41382400	Monocyte_35197	openGene2openGene	ALG
immune	Monocytes	rs7187776	chr16	28863883	rs11864750	ENSG00000178952	ENST00000565012	TUFM	28863201	28864028	Monocyte_19514	openGene2openGene	T1D
immune	Monocytes	rs61759532	chr17	7337072	rs61759532	ENSG00000072778	ENST00000581378	ACADVL	7336314	7337334	Monocyte_21170	openGene2openGene	T1D
immune	Monocytes	rs12156002	chr8	128167542	rs7830477	ENSG00000249859	ENST00000657682	PVT1	128167531	128168191	Monocyte_51904	ocr2openGene	SLE
immune	Monocytes	rs694739	chr11	64340263	rs663743	ENSG00000173264	ENST00000535675	GPR137	64340015	64340958	Monocyte_9390	openGene2openGene	MS
immune	Monocytes	rs2283792	chr22	21868030	rs9607340	ENSG00000100027	ENST00000477675	YPEL1	21867164	21868158	Monocyte_34510	openGene2openGene	MS
immune	Monocytes	rs11150589	chr16	30474072	rs11574938	ENSG00000179918	ENST00000478753	SEPHS2	30473521	30474229	Monocyte_19611	openGene2openGene	UC
immune	Monocytes	rs2066819	chr12	56334216	rs2371494	ENSG00000139645	ENST00000681390	ANKRD52	56333578	56334469	Monocyte_12348	openGene2openGene	PSO
immune	Monocytes	rs28449958	chr16	28507775	rs153109	ENSG00000188603	ENST00000637107	CLN3	28507683	28508416	Monocyte_19500	openGene2openGene	IBD
immune	Monocytes	rs7714574	chr5	40490507	rs9283753	ENSG00000171522	ENST00000512578	PTGER4	40490437	40490692	Monocyte_41550	openGene2openGene	ALG
immune	Monocytes	rs28449958	chr16	28507775	rs153109	ENSG00000188603	ENST00000567804	CLN3	28507683	28508416	Monocyte_19500	openGene2openGene	IBD
immune	Monocytes	rs3197999	chr3	50292395	rs1076872	ENSG00000243477	ENST00000443094	NAA80	50292147	50292766	Monocyte_36626	openGene2openGene	IBD
immune	Monocytes	rs13330176	chr16	85982795	rs9927316	ENSG00000140968	ENST00000564803	IRF8	85982512	85982963	Monocyte_20598	openGene2openGene	RA
immune	Monocytes	rs7187776	chr16	28846324	rs7187776	ENSG00000176953	ENST00000565919	NFATC2IP	28846090	28846822	Monocyte_19513	openGene2openGene	T1D
immune	Monocytes	rs1860545	chr12	6341779	rs767455	ENSG00000111319	ENST00000366131	SCNN1A	6341598	6342240	Monocyte_11182	openGene2openGene	AS
immune	Monocytes	rs7187776	chr16	28880144	rs8055138	ENSG00000176953	ENST00000565919	NFATC2IP	28879627	28880301	Monocyte_19515	openGene2openGene	T1D
immune	Monocytes	rs10883723	chr10	102503918	rs3818470	ENSG00000171206	ENST00000642664	TRIM8	102503676	102504110	Monocyte_7429	openGene2openGene	ALG
immune	Monocytes	rs574384	chr1	35641909	rs676614	ENSG00000020129	ENST00000356090	NCDN	35641227	35642204	Monocyte_1245	openGene2openGene	T1D
immune	Monocytes	rs2247314	chr6	166956504	rs2247325	ENSG00000286760	ENST00000685549	ENSG00000286760	166956276	166957101	Monocyte_47157	openGene2openGene	VIT
immune	Monocytes	rs10876864	chr12	56042145	rs1131017	ENSG00000111540	ENST00000551459	RAB5B	56041540	56042409	Monocyte_12324	openGene2openGene	ALG
immune	Monocytes	rs61759532	chr17	7337072	rs61759532	ENSG00000072778	ENST00000577433	ACADVL	7336314	7337334	Monocyte_21170	openGene2openGene	T1D
immune	Monocytes	rs77599401	chr1	206685302	rs181345810	ENSG00000237605	ENST00000654354	DYRK3-AS1	206684693	206685392	Monocyte_4440	openGene2openGene	T1D
immune	Monocytes	rs11154801	chr6	135497759	rs13197384	ENSG00000029363	ENST00000531224	BCLAF1	135497370	135498105	Monocyte_46450	openGene2openGene	MS
immune	Monocytes	rs2236262	chr14	68816213	rs168961	ENSG00000185650	ENST00000439696	ZFP36L1	68816023	68817003	Monocyte_15835	ocr2openGene	MS
immune	Monocytes	rs2233424	chr6	44265240	rs2233433	ENSG00000096384	ENST00000353801	HSP90AB1	44264987	44265878	Monocyte_45473	openGene2openGene	RA
immune	Monocytes	rs4976646	chr5	177363161	rs67111717	ENSG00000146067	ENST00000508298	FAM193B	177362999	177363450	Monocyte_43714	ocr2openGene	MS
immune	Monocytes	rs61759532	chr17	7337072	rs61759532	ENSG00000072778	ENST00000356839	ACADVL	7336314	7337334	Monocyte_21170	openGene2openGene	T1D
immune	Monocytes	rs574384	chr1	35641909	rs676614	ENSG00000142687	ENST00000473465	KIAA0319L	35641227	35642204	Monocyte_1245	openGene2openGene	T1D
immune	Monocytes	rs3197999	chr3	50299601	rs34136796	ENSG00000214706	ENST00000417626	IFRD2	50299103	50299856	Monocyte_36627	openGene2openGene	IBD
immune	Monocytes	rs2304206	chr19	49665763	rs2304204	ENSG00000126464	ENST00000418929	PRR12	49665526	49666157	Monocyte_27243	openGene2openGene	VIT
immune	Monocytes	rs11755393	chr6	34792806	rs7752522	ENSG00000272288	ENST00000606971	ILRUN-AS1	34791520	34793182	Monocyte_45069	openGene2openGene	SLE
immune	Monocytes	rs41263646	chr1	183590569	rs2274065	ENSG00000116698	ENST00000347615	SMG7	183590221	183591310	Monocyte_3964	openGene2openGene	SLE
immune	Monocytes	rs181826	chr5	142145415	rs249642	ENSG00000113552	ENST00000510194	GNPDA1	142145395	142145633	Monocyte_42985	ocr2openGene	CRO
immune	Monocytes	rs13330176	chr16	85982795	rs9927316	ENSG00000140968	ENST00000566369	IRF8	85982512	85982963	Monocyte_20598	openGene2openGene	RA
immune	Monocytes	rs13205210	chr6	34757701	rs7743724	ENSG00000272288	ENST00000667026	ILRUN-AS1	34757234	34757755	Monocyte_45068	openGene2openGene	SLE
immune	Monocytes	rs41263646	chr1	183590569	rs2274065	ENSG00000232860	ENST00000421703	SMG7-AS1	183590221	183591310	Monocyte_3964	openGene2openGene	SLE
immune	Monocytes	rs34840245	chr6	34887971	rs1051115	ENSG00000064995	ENST00000689560	TAF11	34887745	34888228	Monocyte_45073	openGene2openGene	SLE
immune	Monocytes	rs2066819	chr12	56333921	rs80317430	ENSG00000139645	ENST00000681390	ANKRD52	56333578	56334469	Monocyte_12348	openGene2openGene	PSO
immune	Monocytes	rs2066819	chr12	56300477	rs2695789	ENSG00000257303	ENST00000660360	CNPY2-AS1	56299856	56300706	Monocyte_12345	openGene2openGene	PSO
immune	Monocytes	rs28449958	chr16	28507775	rs153109	ENSG00000188603	ENST00000566472	CLN3	28507683	28508416	Monocyte_19500	openGene2openGene	IBD
immune	Monocytes	rs11714843	chr3	119498465	rs2280670	ENSG00000176142	ENST00000486159	TMEM39A	119498206	119498889	Monocyte_37401	openGene2openGene	JIA
immune	Monocytes	rs28449958	chr16	28507775	rs153109	ENSG00000188603	ENST00000637110	CLN3	28507683	28508416	Monocyte_19500	openGene2openGene	IBD
immune	Monocytes	rs2247314	chr6	166956723	rs2247315	ENSG00000285730	ENST00000649589	ENSG00000285730	166956276	166957101	Monocyte_47157	openGene2openGene	VIT
immune	Monocytes	rs78865465	chr12	55974117	rs75639074	ENSG00000257449	ENST00000551846	ENSG00000257449	55973380	55974218	Monocyte_12318	openGene2openGene	T1D
immune	Monocytes	rs12142199	chr1	1308516	rs61766198	ENSG00000131591	ENST00000379339	C1orf159	1307502	1308764	Monocyte_36	openGene2openGene	SLE
immune	Monocytes	rs17323934	chr7	26858021	rs3801805	ENSG00000233429	ENST00000429611	HOTAIRM1	26857465	26858360	Monocyte_47791	openGene2openGene	T1D
immune	Monocytes	rs2836883	chr21	39094542	rs9808651	ENSG00000235888	ENST00000689085	ENSG00000235888	39094244	39094820	Monocyte_34081	ocr2openGene	AS
immune	Monocytes	rs10876864	chr12	56080024	rs7297175	ENSG00000065361	ENST00000549061	ERBB3	56079760	56080233	Monocyte_12327	openGene2openGene	ALG
immune	Monocytes	rs2236262	chr14	68816170	rs194746	ENSG00000185650	ENST00000439696	ZFP36L1	68816023	68817003	Monocyte_15835	ocr2openGene	MS
immune	Monocytes	rs13098911	chr3	46208883	rs41432345	ENSG00000160791	ENST00000292303	CCR5	46208159	46208932	Monocyte_36428	openGene2openGene	CEL
immune	Monocytes	rs9469899	chr6	34792959	rs11757370	ENSG00000064995	ENST00000420584	TAF11	34791520	34793182	Monocyte_45069	openGene2openGene	GD
immune	Monocytes	rs36014129	chr6	26021644	rs41266779	ENSG00000158373	ENST00000377777	H2BC5	26021078	26022027	Monocyte_44612	openGene2openGene	SLE
immune	Monocytes	rs11755393	chr6	34792177	rs6457791	ENSG00000272288	ENST00000606496	ILRUN-AS1	34791520	34793182	Monocyte_45069	openGene2openGene	SLE
immune	Monocytes	rs35327136	chr17	45411016	rs8071011	ENSG00000267278	ENST00000586450	MAP3K14-AS1	45410593	45411079	Monocyte_22391	openGene2openGene	T1D
immune	Monocytes	rs5758343	chr22	41381237	rs2234052	ENSG00000100410	ENST00000491254	PHF5A	41381087	41382400	Monocyte_35197	openGene2openGene	ALG
immune	Monocytes	rs694739	chr11	64340263	rs663743	ENSG00000173264	ENST00000543383	GPR137	64340015	64340958	Monocyte_9390	openGene2openGene	MS
immune	Monocytes	rs28449958	chr16	28863226	rs62037367	ENSG00000168488	ENST00000564304	ATXN2L	28863201	28864028	Monocyte_19514	openGene2openGene	IBD
immune	Monocytes	rs7187776	chr16	28863226	rs62037367	ENSG00000177548	ENST00000561803	RABEP2	28863201	28864028	Monocyte_19514	openGene2openGene	T1D
immune	Monocytes	rs7187776	chr16	28880144	rs8055138	ENSG00000176953	ENST00000565752	NFATC2IP	28879627	28880301	Monocyte_19515	openGene2openGene	T1D
immune	Monocytes	rs12156002	chr8	128173750	rs6470606	ENSG00000249859	ENST00000657682	PVT1	128173572	128173984	Monocyte_51905	ocr2openGene	SLE
immune	Monocytes	rs7187776	chr16	28863226	rs62037367	ENSG00000177548	ENST00000564473	RABEP2	28863201	28864028	Monocyte_19514	openGene2openGene	T1D
immune	Monocytes	rs5758343	chr22	41381311	rs2234053	ENSG00000100412	ENST00000679320	ACO2	41381087	41382400	Monocyte_35197	openGene2openGene	ALG
immune	Monocytes	rs12156002	chr8	128173750	rs6470606	ENSG00000249859	ENST00000668351	PVT1	128173572	128173984	Monocyte_51905	ocr2openGene	SLE
immune	Monocytes	rs7187776	chr16	28863226	rs62037367	ENSG00000177548	ENST00000567483	RABEP2	28863201	28864028	Monocyte_19514	openGene2openGene	T1D
immune	Monocytes	rs1217382	chr1	113905292	rs971173	ENSG00000235527	ENST00000426237	HIPK1-AS1	113904701	113905510	Monocyte_2654	openGene2openGene	CRO
immune	Monocytes	rs17323934	chr7	26858021	rs3801805	ENSG00000106004	ENST00000222726	HOXA5	26857465	26858360	Monocyte_47791	openGene2openGene	T1D
immune	Monocytes	rs13205210	chr6	34887971	rs1051115	ENSG00000064995	ENST00000650109	TAF11	34887745	34888228	Monocyte_45073	openGene2openGene	SLE
immune	Monocytes	rs508970	chr11	61129867	rs10897141	ENSG00000256944	ENST00000543275	TMEM109-DT	61129713	61130303	Monocyte_9184	ocr2openGene	RA
immune	Monocytes	rs7187776	chr16	28880144	rs8055138	ENSG00000197272	ENST00000356897	IL27	28879627	28880301	Monocyte_19515	openGene2openGene	T1D
immune	Monocytes	rs5758343	chr22	41381554	rs9607799	ENSG00000100412	ENST00000677698	ACO2	41381087	41382400	Monocyte_35197	openGene2openGene	ALG
immune	Monocytes	rs2066819	chr12	56333921	rs80317430	ENSG00000139645	ENST00000551023	ANKRD52	56333578	56334469	Monocyte_12348	openGene2openGene	PSO
immune	Monocytes	rs2265189	chr10	30433979	rs306587	ENSG00000228800	ENST00000440932	ENSG00000228800	30433403	30434765	Monocyte_5954	openGene2openGene	CRO
immune	Monocytes	rs11755393	chr6	34792104	rs13215181	ENSG00000272288	ENST00000606971	ILRUN-AS1	34791520	34793182	Monocyte_45069	openGene2openGene	SLE
immune	Monocytes	rs75557865	chr3	121995544	rs2332036	ENSG00000114013	ENST00000493101	CD86	121995122	121995776	Monocyte_37454	ocr2openGene	ALG
immune	Monocytes	rs3197999	chr3	50292395	rs1076872	ENSG00000243477	ENST00000354862	NAA80	50292147	50292766	Monocyte_36626	openGene2openGene	IBD
immune	Monocytes	rs11714843	chr3	119498465	rs2280670	ENSG00000176142	ENST00000438581	TMEM39A	119498206	119498889	Monocyte_37401	openGene2openGene	JIA
immune	Monocytes	rs112006329	chr11	575800	rs34793529	ENSG00000247095	ENST00000665964	MIR210HG	575630	576749	Monocyte_8063	openGene2openGene	SLE
immune	Monocytes	rs60920700	chr3	119562743	rs885654	ENSG00000121594	ENST00000383669	CD80	119562291	119562957	Monocyte_37404	openGene2openGene	VIT
immune	Monocytes	rs181826	chr5	142145415	rs249642	ENSG00000113552	ENST00000503794	GNPDA1	142145395	142145633	Monocyte_42985	ocr2openGene	CRO
immune	Monocytes	rs60920700	chr3	119559846	rs41271393	ENSG00000121594	ENST00000264246	CD80	119559489	119559916	Monocyte_37403	openGene2openGene	VIT
immune	Monocytes	rs5758343	chr22	41381311	rs2234053	ENSG00000100412	ENST00000678454	ACO2	41381087	41382400	Monocyte_35197	openGene2openGene	ALG
immune	Monocytes	rs11755393	chr6	34792385	rs7769961	ENSG00000272288	ENST00000689838	ILRUN-AS1	34791520	34793182	Monocyte_45069	openGene2openGene	SLE
immune	Monocytes	rs10985070	chr9	120928959	rs1930785	ENSG00000235865	ENST00000414544	GSN-AS1	120928469	120929346	Monocyte_53902	openGene2openGene	RA
immune	Monocytes	rs2836883	chr21	39094818	rs2836883	ENSG00000235888	ENST00000691476	ENSG00000235888	39094244	39094820	Monocyte_34081	ocr2openGene	AS
immune	Monocytes	rs1217382	chr1	113905292	rs971173	ENSG00000134242	ENST00000538253	PTPN22	113904701	113905510	Monocyte_2654	openGene2openGene	CRO
immune	Monocytes	rs10936599	chr3	169764547	rs2293607	ENSG00000173889	ENST00000474275	PHC3	169764291	169765290	Monocyte_38303	openGene2openGene	CEL
immune	Monocytes	rs2017445	chr12	56041720	rs705705	ENSG00000185664	ENST00000550447	PMEL	56041540	56042409	Monocyte_12324	openGene2openGene	VIT
immune	Monocytes	rs9977672	chr21	39094542	rs9808651	ENSG00000232837	ENST00000433952	LINC01700	39094244	39094820	Monocyte_34081	ocr2openGene	IBD
immune	Monocytes	rs444210	chr6	166957483	rs2149083	ENSG00000265828	ENST00000582614	MIR3939	166957207	166957605	Monocyte_47158	openGene2openGene	CRO
immune	Monocytes	rs574384	chr1	35641909	rs676614	ENSG00000142687	ENST00000478463	KIAA0319L	35641227	35642204	Monocyte_1245	openGene2openGene	T1D
immune	Monocytes	rs74908652	chr19	10315836	rs78295726	ENSG00000090339	ENST00000423829	ICAM1	10315525	10316139	Monocyte_25555	openGene2openGene	SLE
immune	Monocytes	rs10849448	chr12	6384185	rs10849448	ENSG00000139192	ENST00000544826	TAPBPL	6383546	6384472	Monocyte_11191	openGene2openGene	JIA
immune	Monocytes	rs5758343	chr22	41381237	rs2234052	ENSG00000100412	ENST00000678394	ACO2	41381087	41382400	Monocyte_35197	openGene2openGene	ALG
immune	Monocytes	rs250308	chr5	119355998	rs3797339	ENSG00000249494	ENST00000504820	DMXL1-DT	119355675	119356608	Monocyte_42522	openGene2openGene	ALG
immune	Monocytes	rs11933540	chr4	26088753	rs7441808	ENSG00000168214	ENST00000514807	RBPJ	26088499	26088972	Monocyte_39440	ocr2openGene	RA
immune	Monocytes	rs2017445	chr12	56041720	rs705705	ENSG00000135482	ENST00000552345	ZC3H10	56041540	56042409	Monocyte_12324	openGene2openGene	VIT
immune	Monocytes	rs12156002	chr8	128168063	rs36099148	ENSG00000249859	ENST00000653608	PVT1	128167531	128168191	Monocyte_51904	ocr2openGene	SLE
immune	Monocytes	rs7714574	chr5	40490688	rs10440635	ENSG00000171522	ENST00000509543	PTGER4	40490437	40490692	Monocyte_41550	openGene2openGene	ALG
immune	Monocytes	rs12156002	chr8	128174302	rs7826019	ENSG00000249859	ENST00000666105	PVT1	128174196	128174395	Monocyte_51906	ocr2openGene	SLE
immune	Monocytes	rs2066819	chr12	56300477	rs2695789	ENSG00000257303	ENST00000549565	CNPY2-AS1	56299856	56300706	Monocyte_12345	openGene2openGene	PSO
immune	Monocytes	rs2017445	chr12	56041628	rs705704	ENSG00000139531	ENST00000546833	SUOX	56041540	56042409	Monocyte_12324	openGene2openGene	VIT
immune	Monocytes	rs2066819	chr12	56267121	rs60542959	ENSG00000139645	ENST00000680026	ANKRD52	56266686	56267589	Monocyte_12344	openGene2openGene	PSO
immune	Monocytes	rs112006329	chr11	575800	rs34793529	ENSG00000247095	ENST00000500447	MIR210HG	575630	576749	Monocyte_8063	openGene2openGene	SLE
immune	Monocytes	rs28449958	chr16	28507775	rs153109	ENSG00000188603	ENST00000563874	CLN3	28507683	28508416	Monocyte_19500	openGene2openGene	IBD
immune	Monocytes	rs11246217	chr11	575800	rs34793529	ENSG00000247095	ENST00000534540	MIR210HG	575630	576749	Monocyte_8063	openGene2openGene	SLE
immune	Monocytes	rs10876864	chr12	56042145	rs1131017	ENSG00000111540	ENST00000546810	RAB5B	56041540	56042409	Monocyte_12324	openGene2openGene	ALG
immune	Monocytes	rs574384	chr1	35641909	rs676614	ENSG00000142687	ENST00000482929	KIAA0319L	35641227	35642204	Monocyte_1245	openGene2openGene	T1D
immune	Monocytes	rs12087340	chr1	85276285	rs12562182	ENSG00000122432	ENST00000468437	SPATA1	85276122	85277038	Monocyte_2162	openGene2openGene	MS
immune	Monocytes	rs11755393	chr6	34792104	rs13215181	ENSG00000272288	ENST00000606496	ILRUN-AS1	34791520	34793182	Monocyte_45069	openGene2openGene	SLE
immune	Monocytes	rs12087340	chr1	85276474	rs1060843	ENSG00000122432	ENST00000468437	SPATA1	85276122	85277038	Monocyte_2162	openGene2openGene	MS
immune	Monocytes	rs1048990	chr14	35292469	rs1048990	ENSG00000100906	ENST00000557100	NFKBIA	35292088	35292854	Monocyte_15331	openGene2openGene	ALG
immune	Monocytes	rs112006329	chr11	575800	rs34793529	ENSG00000247095	ENST00000533920	MIR210HG	575630	576749	Monocyte_8063	openGene2openGene	SLE
immune	Monocytes	rs10760123	chr9	120928679	rs3761849	ENSG00000119403	ENST00000439674	PHF19	120928469	120929346	Monocyte_53902	openGene2openGene	ALG
immune	Monocytes	rs2836883	chr21	39094542	rs9808651	ENSG00000232837	ENST00000433952	LINC01700	39094244	39094820	Monocyte_34081	ocr2openGene	AS
immune	Monocytes	rs574384	chr1	35641909	rs676614	ENSG00000142687	ENST00000440579	KIAA0319L	35641227	35642204	Monocyte_1245	openGene2openGene	T1D
immune	Monocytes	rs12128789	chr1	212699510	rs73079851	ENSG00000117697	ENST00000366978	NSL1	212699081	212700723	Monocyte_4635	openGene2openGene	T1D
immune	Monocytes	rs3197999	chr3	50299601	rs34136796	ENSG00000271858	ENST00000607121	CYB561D2	50299103	50299856	Monocyte_36627	openGene2openGene	IBD
immune	Monocytes	rs1463485	chr17	75855927	rs936394	ENSG00000092929	ENST00000587504	UNC13D	75855226	75856144	Monocyte_23325	openGene2openGene	SLE
immune	Monocytes	rs444210	chr6	166957511	rs2769346	ENSG00000213066	ENST00000349556	CEP43	166957207	166957605	Monocyte_47158	openGene2openGene	CRO
immune	Monocytes	rs35327136	chr17	45395941	rs62064597	ENSG00000267278	ENST00000663374	MAP3K14-AS1	45395178	45397226	Monocyte_22389	openGene2openGene	T1D
immune	Monocytes	rs12156002	chr8	128173823	rs6470607	ENSG00000249859	ENST00000668480	PVT1	128173572	128173984	Monocyte_51905	ocr2openGene	SLE
immune	Monocytes	rs3197999	chr3	50299601	rs34136796	ENSG00000271858	ENST00000607583	CYB561D2	50299103	50299856	Monocyte_36627	openGene2openGene	IBD
immune	Monocytes	rs74908652	chr19	10315836	rs78295726	ENSG00000090339	ENST00000264832	ICAM1	10315525	10316139	Monocyte_25555	openGene2openGene	SLE
immune	Monocytes	rs2017445	chr12	56041720	rs705705	ENSG00000135482	ENST00000257940	ZC3H10	56041540	56042409	Monocyte_12324	openGene2openGene	VIT
immune	Monocytes	rs12128789	chr1	212699754	rs2202682	ENSG00000117697	ENST00000366977	NSL1	212699081	212700723	Monocyte_4635	openGene2openGene	T1D
immune	Monocytes	rs2066819	chr12	56300477	rs2695789	ENSG00000257303	ENST00000549860	CNPY2-AS1	56299856	56300706	Monocyte_12345	openGene2openGene	PSO
immune	Monocytes	rs7187776	chr16	28863883	rs11864750	ENSG00000177548	ENST00000568703	RABEP2	28863201	28864028	Monocyte_19514	openGene2openGene	T1D
immune	Monocytes	rs2017445	chr12	56041720	rs705705	ENSG00000123374	ENST00000555408	CDK2	56041540	56042409	Monocyte_12324	openGene2openGene	VIT
immune	Monocytes	rs41263646	chr1	183591057	rs4987080	ENSG00000232860	ENST00000432837	SMG7-AS1	183590221	183591310	Monocyte_3964	openGene2openGene	SLE
immune	Monocytes	rs1217382	chr1	113905292	rs971173	ENSG00000235527	ENST00000450706	HIPK1-AS1	113904701	113905510	Monocyte_2654	openGene2openGene	CRO
immune	Monocytes	rs9926533	chr16	31074149	rs2303222	ENSG00000103496	ENST00000493902	STX4	31074129	31074761	Monocyte_19667	openGene2openGene	SLE
immune	Monocytes	rs34835	chr16	28554346	rs7191618	ENSG00000197272	ENST00000356897	IL27	28553760	28554472	Monocyte_19505	openGene2openGene	T1D
immune	Monocytes	rs73178598	chr3	18758386	rs73178580	ENSG00000228956	ENST00000453361	SATB1-AS1	18758173	18758410	Monocyte_35925	ocr2openGene	CRO
immune	Monocytes	rs7187776	chr16	28880144	rs8055138	ENSG00000176953	ENST00000320805	NFATC2IP	28879627	28880301	Monocyte_19515	openGene2openGene	T1D
immune	Monocytes	rs75557865	chr3	121995544	rs2332036	ENSG00000114013	ENST00000469710	CD86	121995122	121995776	Monocyte_37454	ocr2openGene	ALG
immune	Monocytes	rs112006329	chr11	575800	rs34793529	ENSG00000247095	ENST00000534540	MIR210HG	575630	576749	Monocyte_8063	openGene2openGene	SLE
immune	Monocytes	rs11714843	chr3	119498465	rs2280670	ENSG00000176142	ENST00000486235	TMEM39A	119498206	119498889	Monocyte_37401	openGene2openGene	JIA
immune	Monocytes	rs5758343	chr22	41381909	rs2234059	ENSG00000100412	ENST00000678454	ACO2	41381087	41382400	Monocyte_35197	openGene2openGene	ALG
immune	Monocytes	rs13098911	chr3	46208517	rs34919616	ENSG00000121797	ENST00000495870	CCRL2	46208159	46208932	Monocyte_36428	openGene2openGene	CEL
immune	Monocytes	rs2836883	chr21	39094373	rs2836881	ENSG00000235888	ENST00000655642	ENSG00000235888	39094244	39094820	Monocyte_34081	ocr2openGene	AS
immune	Monocytes	rs773125	chr12	56042145	rs1131017	ENSG00000123411	ENST00000551701	IKZF4	56041540	56042409	Monocyte_12324	openGene2openGene	RA
immune	Monocytes	rs36014129	chr6	26021644	rs41266779	ENSG00000158373	ENST00000289316	H2BC5	26021078	26022027	Monocyte_44612	openGene2openGene	SLE
immune	Monocytes	rs12421615	chr11	64285685	rs887314	ENSG00000173264	ENST00000536017	GPR137	64285069	64286030	Monocyte_9381	openGene2openGene	VIT
immune	Monocytes	rs1463485	chr17	75855710	rs1463485	ENSG00000132481	ENST00000586495	TRIM47	75855226	75856144	Monocyte_23325	openGene2openGene	SLE
immune	Monocytes	rs4690229	chr4	987108	rs11248061	ENSG00000145214	ENST00000273814	DGKQ	986821	987433	Monocyte_39005	openGene2openGene	SLE
immune	Monocytes	rs11933540	chr4	26088753	rs7441808	ENSG00000168214	ENST00000681484	RBPJ	26088499	26088972	Monocyte_39440	ocr2openGene	RA
immune	Monocytes	rs574384	chr1	35641909	rs676614	ENSG00000142687	ENST00000470388	KIAA0319L	35641227	35642204	Monocyte_1245	openGene2openGene	T1D
immune	Monocytes	rs10760123	chr9	120929191	rs1930786	ENSG00000119403	ENST00000464712	PHF19	120928469	120929346	Monocyte_53902	openGene2openGene	ALG
immune	Monocytes	rs2017445	chr12	56041628	rs705704	ENSG00000257449	ENST00000551846	ENSG00000257449	56041540	56042409	Monocyte_12324	openGene2openGene	VIT
immune	Monocytes	rs41263646	chr1	183590900	rs13306580	ENSG00000116698	ENST00000347615	SMG7	183590221	183591310	Monocyte_3964	openGene2openGene	SLE
immune	Monocytes	rs2283792	chr22	21867813	rs9610505	ENSG00000100027	ENST00000339468	YPEL1	21867164	21868158	Monocyte_34510	openGene2openGene	MS
immune	Monocytes	rs7187776	chr16	28863801	rs7198606	ENSG00000177548	ENST00000544477	RABEP2	28863201	28864028	Monocyte_19514	openGene2openGene	T1D
immune	Monocytes	rs17849501	chr1	183471396	rs41272536	ENSG00000116701	ENST00000367536	NCF2	183471079	183472702	Monocyte_3959	openGene2openGene	SLE
immune	Monocytes	rs7187776	chr16	28863883	rs11864750	ENSG00000177548	ENST00000562475	RABEP2	28863201	28864028	Monocyte_19514	openGene2openGene	T1D
immune	Monocytes	rs13330176	chr16	85982795	rs9927316	ENSG00000140968	ENST00000696886	IRF8	85982512	85982963	Monocyte_20598	openGene2openGene	RA
immune	Monocytes	rs181826	chr5	142145415	rs249642	ENSG00000113552	ENST00000503229	GNPDA1	142145395	142145633	Monocyte_42985	ocr2openGene	CRO
immune	Monocytes	rs63406760	chr12	123233754	rs1727332	ENSG00000130921	ENST00000366329	MTRFR	123232751	123233756	Monocyte_13631	openGene2openGene	ALG
immune	Monocytes	rs7714574	chr5	40490688	rs10440635	ENSG00000171522	ENST00000514343	PTGER4	40490437	40490692	Monocyte_41550	openGene2openGene	ALG
immune	Monocytes	rs34840245	chr6	34757701	rs7743724	ENSG00000272288	ENST00000606496	ILRUN-AS1	34757234	34757755	Monocyte_45068	openGene2openGene	SLE
immune	Monocytes	rs9926533	chr16	31074149	rs2303222	ENSG00000103496	ENST00000487411	STX4	31074129	31074761	Monocyte_19667	openGene2openGene	SLE
immune	Monocytes	rs12128789	chr1	212699732	rs2202683	ENSG00000237980	ENST00000653931	LINC02773	212699081	212700723	Monocyte_4635	openGene2openGene	T1D
immune	Monocytes	rs2066819	chr12	56267121	rs60542959	ENSG00000139645	ENST00000267116	ANKRD52	56266686	56267589	Monocyte_12344	openGene2openGene	PSO
immune	Monocytes	rs2017445	chr12	56041720	rs705705	ENSG00000139531	ENST00000550478	SUOX	56041540	56042409	Monocyte_12324	openGene2openGene	VIT
immune	Monocytes	rs10883723	chr10	102503918	rs3818470	ENSG00000107882	ENST00000369902	SUFU	102503676	102504110	Monocyte_7429	openGene2openGene	ALG
immune	Monocytes	rs12128789	chr1	212699732	rs2202683	ENSG00000117697	ENST00000473995	NSL1	212699081	212700723	Monocyte_4635	openGene2openGene	T1D
immune	Monocytes	rs60920700	chr3	119559610	rs41271391	ENSG00000176142	ENST00000491685	TMEM39A	119559489	119559916	Monocyte_37403	openGene2openGene	VIT
immune	Monocytes	rs7187776	chr16	28880144	rs8055138	ENSG00000177548	ENST00000570030	RABEP2	28879627	28880301	Monocyte_19515	openGene2openGene	T1D
immune	Monocytes	rs3197999	chr3	49171432	rs4955420	ENSG00000188315	ENST00000479673	C3orf62	49171079	49171826	Monocyte_36567	openGene2openGene	IBD
immune	Monocytes	rs574384	chr1	35641909	rs676614	ENSG00000142687	ENST00000476329	KIAA0319L	35641227	35642204	Monocyte_1245	openGene2openGene	T1D
immune	Monocytes	rs1701704	chr12	56041628	rs705704	ENSG00000257449	ENST00000551846	ENSG00000257449	56041540	56042409	Monocyte_12324	openGene2openGene	T1D
immune	Monocytes	rs3783782	chr14	61477041	rs74577987	ENSG00000232774	ENST00000556569	ENSG00000232774	61476702	61477327	Monocyte_15656	openGene2openGene	RA
immune	Monocytes	rs60920700	chr3	119559610	rs41271391	ENSG00000176142	ENST00000319172	TMEM39A	119559489	119559916	Monocyte_37403	openGene2openGene	VIT
immune	Monocytes	rs10760123	chr9	120929191	rs1930786	ENSG00000119403	ENST00000487555	PHF19	120928469	120929346	Monocyte_53902	openGene2openGene	ALG
immune	Monocytes	rs10760123	chr9	120928679	rs3761849	ENSG00000119403	ENST00000419155	PHF19	120928469	120929346	Monocyte_53902	openGene2openGene	ALG
immune	Monocytes	rs11154801	chr6	135497759	rs13197384	ENSG00000029363	ENST00000532384	BCLAF1	135497370	135498105	Monocyte_46450	openGene2openGene	MS
immune	Monocytes	rs1048990	chr14	35292469	rs1048990	ENSG00000100906	ENST00000554001	NFKBIA	35292088	35292854	Monocyte_15331	openGene2openGene	ALG
immune	Monocytes	rs36014129	chr6	26189128	rs13204572	ENSG00000158373	ENST00000289316	H2BC5	26188402	26189319	Monocyte_44634	openGene2openGene	SLE
immune	Monocytes	rs663743	chr11	64340263	rs663743	ENSG00000173113	ENST00000537918	TRMT112	64340015	64340958	Monocyte_9390	openGene2openGene	T1D
immune	Monocytes	rs8042861	chr15	90388131	rs2589940	ENSG00000140575	ENST00000558491	IQGAP1	90387854	90388904	Monocyte_18502	openGene2openGene	MS
immune	Monocytes	rs35327136	chr17	45411016	rs8071011	ENSG00000267278	ENST00000585780	MAP3K14-AS1	45410593	45411079	Monocyte_22391	openGene2openGene	T1D
immune	Monocytes	rs2066819	chr12	56333921	rs80317430	ENSG00000257727	ENST00000551276	CNPY2	56333578	56334469	Monocyte_12348	openGene2openGene	PSO
immune	Monocytes	rs12421615	chr11	64285685	rs887314	ENSG00000173264	ENST00000540370	GPR137	64285069	64286030	Monocyte_9381	openGene2openGene	VIT
immune	Monocytes	rs2066819	chr12	56334353	rs79824801	ENSG00000257727	ENST00000553191	CNPY2	56333578	56334469	Monocyte_12348	openGene2openGene	PSO
immune	Monocytes	rs2066819	chr12	56334216	rs2371494	ENSG00000257727	ENST00000547570	CNPY2	56333578	56334469	Monocyte_12348	openGene2openGene	PSO
immune	Monocytes	rs367569	chr16	11255821	rs243332	ENSG00000038532	ENST00000409552	CLEC16A	11254938	11256680	Monocyte_19127	openGene2openGene	PSO
immune	Monocytes	rs181826	chr5	142145415	rs249642	ENSG00000113552	ENST00000500692	GNPDA1	142145395	142145633	Monocyte_42985	ocr2openGene	CRO
immune	Monocytes	rs694739	chr11	64340263	rs663743	ENSG00000173264	ENST00000538032	GPR137	64340015	64340958	Monocyte_9390	openGene2openGene	MS
immune	Monocytes	rs5758343	chr22	41381879	rs2234058	ENSG00000100412	ENST00000678394	ACO2	41381087	41382400	Monocyte_35197	openGene2openGene	ALG
immune	Monocytes	rs7187776	chr16	28863226	rs62037367	ENSG00000177548	ENST00000564579	RABEP2	28863201	28864028	Monocyte_19514	openGene2openGene	T1D
immune	Monocytes	rs12156002	chr8	128174302	rs7826019	ENSG00000249859	ENST00000657682	PVT1	128174196	128174395	Monocyte_51906	ocr2openGene	SLE
immune	Monocytes	rs10883723	chr10	102502871	rs2296590	ENSG00000107872	ENST00000481808	FBXL15	102502614	102503090	Monocyte_7428	openGene2openGene	ALG
immune	Monocytes	rs12156002	chr8	128168084	rs34746976	ENSG00000249859	ENST00000652728	PVT1	128167531	128168191	Monocyte_51904	ocr2openGene	SLE
immune	Monocytes	rs34835	chr16	28495551	rs149271	ENSG00000197272	ENST00000356897	IL27	28495503	28495685	Monocyte_19499	openGene2openGene	T1D
immune	Monocytes	rs11714843	chr3	119498465	rs2280670	ENSG00000183833	ENST00000483134	CFAP91	119498206	119498889	Monocyte_37401	openGene2openGene	JIA
immune	Monocytes	rs13205210	chr6	34887971	rs1051115	ENSG00000064995	ENST00000689560	TAF11	34887745	34888228	Monocyte_45073	openGene2openGene	SLE
immune	Monocytes	rs13205210	chr6	34887971	rs1051115	ENSG00000064995	ENST00000687970	TAF11	34887745	34888228	Monocyte_45073	openGene2openGene	SLE
immune	Monocytes	rs2066819	chr12	56267121	rs60542959	ENSG00000139613	ENST00000550859	SMARCC2	56266686	56267589	Monocyte_12344	openGene2openGene	PSO
immune	Monocytes	rs13205210	chr6	34757701	rs7743724	ENSG00000272288	ENST00000687757	ILRUN-AS1	34757234	34757755	Monocyte_45068	openGene2openGene	SLE
immune	Monocytes	rs1887428	chr9	4984530	rs1887428	ENSG00000273061	ENST00000607997	CDC37L1-DT	4984409	4985551	Monocyte_52416	openGene2openGene	IBD
immune	Monocytes	rs28449958	chr16	28507775	rs153109	ENSG00000188603	ENST00000566816	CLN3	28507683	28508416	Monocyte_19500	openGene2openGene	IBD
immune	Monocytes	rs1860545	chr12	6341779	rs767455	ENSG00000067182	ENST00000536194	TNFRSF1A	6341598	6342240	Monocyte_11182	openGene2openGene	AS
immune	Monocytes	rs3197999	chr3	50292395	rs1076872	ENSG00000114349	ENST00000232461	GNAT1	50292147	50292766	Monocyte_36626	openGene2openGene	IBD
immune	Monocytes	rs12156002	chr8	128168063	rs36099148	ENSG00000249859	ENST00000657945	PVT1	128167531	128168191	Monocyte_51904	ocr2openGene	SLE
immune	Monocytes	rs10883723	chr10	102502871	rs2296590	ENSG00000171206	ENST00000487927	TRIM8	102502614	102503090	Monocyte_7428	openGene2openGene	ALG
immune	Monocytes	rs11154801	chr6	135497759	rs13197384	ENSG00000029363	ENST00000628517	BCLAF1	135497370	135498105	Monocyte_46450	openGene2openGene	MS
immune	Monocytes	rs12232003	chr12	53180847	rs59218377	ENSG00000094914	ENST00000209873	AAAS	53180242	53181271	Monocyte_12179	openGene2openGene	T1D
immune	Monocytes	rs2066819	chr12	56334216	rs2371494	ENSG00000139645	ENST00000680755	ANKRD52	56333578	56334469	Monocyte_12348	openGene2openGene	PSO
immune	Monocytes	rs574384	chr1	35641909	rs676614	ENSG00000142687	ENST00000325722	KIAA0319L	35641227	35642204	Monocyte_1245	openGene2openGene	T1D
immune	Monocytes	rs1782645	chr10	79286508	rs1250567	ENSG00000108179	ENST00000225174	PPIF	79286215	79287012	Monocyte_6856	ocr2openGene	MS
immune	Monocytes	rs2017445	chr12	56041720	rs705705	ENSG00000185664	ENST00000550590	PMEL	56041540	56042409	Monocyte_12324	openGene2openGene	VIT
immune	Monocytes	rs5758343	chr22	41381237	rs2234052	ENSG00000100412	ENST00000678788	ACO2	41381087	41382400	Monocyte_35197	openGene2openGene	ALG
immune	Monocytes	rs2304206	chr19	49665614	rs2304206	ENSG00000126464	ENST00000418929	PRR12	49665526	49666157	Monocyte_27243	openGene2openGene	VIT
immune	Monocytes	rs3197999	chr3	49358324	rs1800668	ENSG00000067560	ENST00000431929	RHOA	49357538	49358902	Monocyte_36578	openGene2openGene	IBD
immune	Monocytes	rs2017445	chr12	56041628	rs705704	ENSG00000123374	ENST00000354056	CDK2	56041540	56042409	Monocyte_12324	openGene2openGene	VIT
immune	Monocytes	rs1463485	chr17	75855710	rs1463485	ENSG00000092929	ENST00000590762	UNC13D	75855226	75856144	Monocyte_23325	openGene2openGene	SLE
immune	Monocytes	rs28449958	chr16	28863226	rs62037367	ENSG00000168488	ENST00000562867	ATXN2L	28863201	28864028	Monocyte_19514	openGene2openGene	IBD
immune	Monocytes	rs5758343	chr22	41381909	rs2234059	ENSG00000100412	ENST00000678600	ACO2	41381087	41382400	Monocyte_35197	openGene2openGene	ALG
immune	Monocytes	rs694739	chr11	64340263	rs663743	ENSG00000173264	ENST00000438980	GPR137	64340015	64340958	Monocyte_9390	openGene2openGene	MS
immune	Monocytes	rs694739	chr11	64340263	rs663743	ENSG00000173264	ENST00000546201	GPR137	64340015	64340958	Monocyte_9390	openGene2openGene	MS
immune	Monocytes	rs11714843	chr3	119498465	rs2280670	ENSG00000183833	ENST00000273390	CFAP91	119498206	119498889	Monocyte_37401	openGene2openGene	JIA
immune	Monocytes	rs17323934	chr7	26857820	rs3801807	ENSG00000106004	ENST00000222726	HOXA5	26857465	26858360	Monocyte_47791	openGene2openGene	T1D
immune	Monocytes	rs7187776	chr16	28863883	rs11864750	ENSG00000177548	ENST00000564579	RABEP2	28863201	28864028	Monocyte_19514	openGene2openGene	T1D
immune	Monocytes	rs10883723	chr10	102503918	rs3818470	ENSG00000107872	ENST00000432590	FBXL15	102503676	102504110	Monocyte_7429	openGene2openGene	ALG
immune	Monocytes	rs61759532	chr17	7337072	rs61759532	ENSG00000132535	ENST00000485100	DLG4	7336314	7337334	Monocyte_21170	openGene2openGene	T1D
immune	Monocytes	rs2017445	chr12	56041720	rs705705	ENSG00000139531	ENST00000546833	SUOX	56041540	56042409	Monocyte_12324	openGene2openGene	VIT
immune	Monocytes	rs5758343	chr22	41381237	rs2234052	ENSG00000100403	ENST00000352645	ZC3H7B	41381087	41382400	Monocyte_35197	openGene2openGene	ALG
immune	Monocytes	rs11246217	chr11	575800	rs34793529	ENSG00000247095	ENST00000692695	MIR210HG	575630	576749	Monocyte_8063	openGene2openGene	SLE
immune	Monocytes	rs3197999	chr3	50299601	rs34136796	ENSG00000214706	ENST00000489569	IFRD2	50299103	50299856	Monocyte_36627	openGene2openGene	IBD
immune	Monocytes	rs11246217	chr11	575800	rs34793529	ENSG00000247095	ENST00000688898	MIR210HG	575630	576749	Monocyte_8063	openGene2openGene	SLE
immune	Monocytes	rs2836883	chr21	39094818	rs2836883	ENSG00000235888	ENST00000655642	ENSG00000235888	39094244	39094820	Monocyte_34081	ocr2openGene	AS
immune	Monocytes	rs60920700	chr3	119559610	rs41271391	ENSG00000121594	ENST00000264246	CD80	119559489	119559916	Monocyte_37403	openGene2openGene	VIT
immune	Monocytes	rs36014129	chr6	26199675	rs34961555	ENSG00000273802	ENST00000541790	H2BC8	26198786	26199901	Monocyte_44637	openGene2openGene	SLE
immune	Monocytes	rs11755393	chr6	34792177	rs6457791	ENSG00000272288	ENST00000689838	ILRUN-AS1	34791520	34793182	Monocyte_45069	openGene2openGene	SLE
immune	Monocytes	rs10760123	chr9	120928679	rs3761849	ENSG00000119403	ENST00000487555	PHF19	120928469	120929346	Monocyte_53902	openGene2openGene	ALG
immune	Monocytes	rs11755393	chr6	34792548	rs7752060	ENSG00000272288	ENST00000689838	ILRUN-AS1	34791520	34793182	Monocyte_45069	openGene2openGene	SLE
immune	Monocytes	rs13330176	chr16	85982795	rs9927316	ENSG00000140968	ENST00000696884	IRF8	85982512	85982963	Monocyte_20598	openGene2openGene	RA
immune	Monocytes	rs12232003	chr12	53180847	rs59218377	ENSG00000094914	ENST00000546562	AAAS	53180242	53181271	Monocyte_12179	openGene2openGene	T1D
immune	Monocytes	rs5758343	chr22	41381879	rs2234058	ENSG00000100410	ENST00000491254	PHF5A	41381087	41382400	Monocyte_35197	openGene2openGene	ALG
immune	Monocytes	rs12232003	chr12	53180847	rs59218377	ENSG00000094914	ENST00000546393	AAAS	53180242	53181271	Monocyte_12179	openGene2openGene	T1D
immune	Monocytes	rs8042861	chr15	90388131	rs2589940	ENSG00000140575	ENST00000560218	IQGAP1	90387854	90388904	Monocyte_18502	openGene2openGene	MS
immune	Monocytes	rs2836883	chr21	39094818	rs2836883	ENSG00000235888	ENST00000419664	ENSG00000235888	39094244	39094820	Monocyte_34081	ocr2openGene	AS
immune	Monocytes	rs17035378	chr2	68362190	rs17035355	ENSG00000169621	ENST00000529851	APLF	68362052	68362312	Monocyte_28981	ocr2openGene	CEL
immune	Monocytes	rs5758343	chr22	41381311	rs2234053	ENSG00000100410	ENST00000491254	PHF5A	41381087	41382400	Monocyte_35197	openGene2openGene	ALG
immune	Monocytes	rs17849502	chr1	183471396	rs41272536	ENSG00000116701	ENST00000367535	NCF2	183471079	183472702	Monocyte_3959	openGene2openGene	SLE
immune	Monocytes	rs41263646	chr1	183590726	rs2333681	ENSG00000116698	ENST00000347615	SMG7	183590221	183591310	Monocyte_3964	openGene2openGene	SLE
immune	Monocytes	rs17849501	chr1	183471396	rs41272536	ENSG00000116701	ENST00000413720	NCF2	183471079	183472702	Monocyte_3959	openGene2openGene	SLE
immune	Monocytes	rs1463485	chr17	75855710	rs1463485	ENSG00000092929	ENST00000592386	UNC13D	75855226	75856144	Monocyte_23325	openGene2openGene	SLE
immune	Monocytes	rs41263646	chr1	183591061	rs4987079	ENSG00000116698	ENST00000444547	SMG7	183590221	183591310	Monocyte_3964	openGene2openGene	SLE
immune	Monocytes	rs7187776	chr16	28863226	rs62037367	ENSG00000177548	ENST00000562475	RABEP2	28863201	28864028	Monocyte_19514	openGene2openGene	T1D
immune	Monocytes	rs8042861	chr15	90388225	rs2589941	ENSG00000196391	ENST00000354377	ZNF774	90387854	90388904	Monocyte_18502	openGene2openGene	MS
immune	Monocytes	rs1217382	chr1	113905292	rs971173	ENSG00000235527	ENST00000441071	HIPK1-AS1	113904701	113905510	Monocyte_2654	openGene2openGene	CRO
immune	Monocytes	rs5758343	chr22	41381311	rs2234053	ENSG00000100412	ENST00000676959	ACO2	41381087	41382400	Monocyte_35197	openGene2openGene	ALG
immune	Monocytes	rs11624293	chr14	88006251	rs8005161	ENSG00000140030	ENST00000267549	GPR65	88006202	88006788	Monocyte_16216	ocr2openGene	AS
immune	Monocytes	rs11714843	chr3	119498465	rs2280670	ENSG00000183833	ENST00000498167	CFAP91	119498206	119498889	Monocyte_37401	openGene2openGene	JIA
immune	Monocytes	rs75557865	chr3	121995544	rs2332036	ENSG00000114013	ENST00000478390	CD86	121995122	121995776	Monocyte_37454	ocr2openGene	ALG
immune	Monocytes	rs34695944	chr2	60881694	rs67574266	ENSG00000162927	ENST00000407787	PUS10	60880921	60881916	Monocyte_28820	openGene2openGene	RA
immune	Monocytes	rs13153019	chr5	177357611	rs4075959	ENSG00000131188	ENST00000510492	PRR7	177357587	177358335	Monocyte_43712	openGene2openGene	ALG
immune	Monocytes	rs13153019	chr5	177357611	rs4075959	ENSG00000131188	ENST00000502922	PRR7	177357587	177358335	Monocyte_43712	openGene2openGene	ALG
immune	Monocytes	rs11246217	chr11	575800	rs34793529	ENSG00000247095	ENST00000500447	MIR210HG	575630	576749	Monocyte_8063	openGene2openGene	SLE
immune	Monocytes	rs10876864	chr12	56042145	rs1131017	ENSG00000111540	ENST00000553116	RAB5B	56041540	56042409	Monocyte_12324	openGene2openGene	ALG
immune	Monocytes	rs60920700	chr3	119559846	rs41271393	ENSG00000176142	ENST00000491685	TMEM39A	119559489	119559916	Monocyte_37403	openGene2openGene	VIT
immune	Monocytes	rs4976646	chr5	177363161	rs67111717	ENSG00000272459	ENST00000606358	FAM193B-DT	177362999	177363450	Monocyte_43714	ocr2openGene	MS
immune	Monocytes	rs60920700	chr3	119559621	rs16829980	ENSG00000121594	ENST00000264246	CD80	119559489	119559916	Monocyte_37403	openGene2openGene	VIT
immune	Monocytes	rs10985070	chr9	120928959	rs1930785	ENSG00000148180	ENST00000545652	GSN	120928469	120929346	Monocyte_53902	openGene2openGene	RA
immune	Monocytes	rs2236262	chr14	68816213	rs168961	ENSG00000185650	ENST00000336440	ZFP36L1	68816023	68817003	Monocyte_15835	ocr2openGene	MS
immune	Monocytes	rs11755393	chr6	34792107	rs6934662	ENSG00000272288	ENST00000606496	ILRUN-AS1	34791520	34793182	Monocyte_45069	openGene2openGene	SLE
immune	Monocytes	rs10760123	chr9	120929191	rs1930786	ENSG00000119403	ENST00000453868	PHF19	120928469	120929346	Monocyte_53902	openGene2openGene	ALG
immune	Monocytes	rs444210	chr6	166957511	rs2769346	ENSG00000265828	ENST00000582614	MIR3939	166957207	166957605	Monocyte_47158	openGene2openGene	CRO
immune	Monocytes	rs231725	chr2	203909720	rs3116518	ENSG00000173166	ENST00000457812	RAPH1	203909166	203909953	Monocyte_31166	ocr2openGene	T1D
immune	Monocytes	rs10760123	chr9	120929191	rs1930786	ENSG00000235865	ENST00000414544	GSN-AS1	120928469	120929346	Monocyte_53902	openGene2openGene	ALG
immune	Monocytes	rs3197999	chr3	50299601	rs34136796	ENSG00000214706	ENST00000414734	IFRD2	50299103	50299856	Monocyte_36627	openGene2openGene	IBD
immune	Monocytes	rs28449958	chr16	28863226	rs62037367	ENSG00000168488	ENST00000568266	ATXN2L	28863201	28864028	Monocyte_19514	openGene2openGene	IBD
immune	Monocytes	rs2066819	chr12	56334216	rs2371494	ENSG00000257727	ENST00000551276	CNPY2	56333578	56334469	Monocyte_12348	openGene2openGene	PSO
immune	Monocytes	rs1463485	chr17	75855927	rs936394	ENSG00000132481	ENST00000593089	TRIM47	75855226	75856144	Monocyte_23325	openGene2openGene	SLE
immune	Monocytes	rs12156002	chr8	128173750	rs6470606	ENSG00000249859	ENST00000657945	PVT1	128173572	128173984	Monocyte_51905	ocr2openGene	SLE
immune	Monocytes	rs28449958	chr16	28863226	rs62037367	ENSG00000168488	ENST00000325215	ATXN2L	28863201	28864028	Monocyte_19514	openGene2openGene	IBD
immune	Monocytes	rs28449958	chr16	28863801	rs7198606	ENSG00000168488	ENST00000564304	ATXN2L	28863201	28864028	Monocyte_19514	openGene2openGene	IBD
immune	Monocytes	rs181826	chr5	142145415	rs249642	ENSG00000113552	ENST00000311337	GNPDA1	142145395	142145633	Monocyte_42985	ocr2openGene	CRO
immune	Monocytes	rs12128789	chr1	212699510	rs73079851	ENSG00000117697	ENST00000366977	NSL1	212699081	212700723	Monocyte_4635	openGene2openGene	T1D
immune	Monocytes	rs146029108	chr9	136363451	rs140876101	ENSG00000169692	ENST00000371696	AGPAT2	136363064	136363970	Monocyte_54517	openGene2openGene	CRO
immune	Monocytes	rs12156002	chr8	128167542	rs7830477	ENSG00000249859	ENST00000652728	PVT1	128167531	128168191	Monocyte_51904	ocr2openGene	SLE
immune	Monocytes	rs3197999	chr3	50292395	rs1076872	ENSG00000243477	ENST00000452674	NAA80	50292147	50292766	Monocyte_36626	openGene2openGene	IBD
immune	Monocytes	rs1217382	chr1	113905292	rs971173	ENSG00000235527	ENST00000427953	HIPK1-AS1	113904701	113905510	Monocyte_2654	openGene2openGene	CRO
immune	Monocytes	rs444210	chr6	166957483	rs2149083	ENSG00000213066	ENST00000476078	CEP43	166957207	166957605	Monocyte_47158	openGene2openGene	CRO
immune	Monocytes	rs3801810	chr7	26857820	rs3801807	ENSG00000233429	ENST00000425358	HOTAIRM1	26857465	26858360	Monocyte_47791	openGene2openGene	CRO
immune	Monocytes	rs2247314	chr6	166956504	rs2247325	ENSG00000285730	ENST00000649589	ENSG00000285730	166956276	166957101	Monocyte_47157	openGene2openGene	VIT
immune	Monocytes	rs5758343	chr22	41381909	rs2234059	ENSG00000100412	ENST00000677698	ACO2	41381087	41382400	Monocyte_35197	openGene2openGene	ALG
immune	Monocytes	rs2017445	chr12	56041720	rs705705	ENSG00000139531	ENST00000551841	SUOX	56041540	56042409	Monocyte_12324	openGene2openGene	VIT
immune	Monocytes	rs34695944	chr2	60881694	rs67574266	ENSG00000162927	ENST00000398658	PUS10	60880921	60881916	Monocyte_28820	openGene2openGene	RA
immune	Monocytes	rs2017445	chr12	56041720	rs705705	ENSG00000123374	ENST00000555357	CDK2	56041540	56042409	Monocyte_12324	openGene2openGene	VIT
immune	Monocytes	rs11590283	chr1	1308516	rs61766198	ENSG00000131591	ENST00000379339	C1orf159	1307502	1308764	Monocyte_36	openGene2openGene	SLE
immune	Monocytes	rs3197999	chr3	49358324	rs1800668	ENSG00000188315	ENST00000343010	C3orf62	49357538	49358902	Monocyte_36578	openGene2openGene	IBD
immune	Monocytes	rs6752107	chr2	233252023	rs10199278	ENSG00000204120	ENST00000471011	GIGYF2	233251381	233252080	Monocyte_31776	openGene2openGene	CRO
immune	Monocytes	rs7187776	chr16	28863801	rs7198606	ENSG00000178952	ENST00000561644	TUFM	28863201	28864028	Monocyte_19514	openGene2openGene	T1D
immune	Monocytes	rs2236262	chr14	68816170	rs194746	ENSG00000185650	ENST00000336440	ZFP36L1	68816023	68817003	Monocyte_15835	ocr2openGene	MS
immune	Monocytes	rs10936599	chr3	169764547	rs2293607	ENSG00000173889	ENST00000484931	PHC3	169764291	169765290	Monocyte_38303	openGene2openGene	CEL
immune	Monocytes	rs5758343	chr22	41381909	rs2234059	ENSG00000100410	ENST00000491254	PHF5A	41381087	41382400	Monocyte_35197	openGene2openGene	ALG
immune	Monocytes	rs11154801	chr6	135497759	rs13197384	ENSG00000029363	ENST00000353331	BCLAF1	135497370	135498105	Monocyte_46450	openGene2openGene	MS
immune	Monocytes	rs2836883	chr21	39094644	rs2836882	ENSG00000235888	ENST00000419664	ENSG00000235888	39094244	39094820	Monocyte_34081	ocr2openGene	AS
immune	Monocytes	rs10876864	chr12	56042145	rs1131017	ENSG00000111540	ENST00000360299	RAB5B	56041540	56042409	Monocyte_12324	openGene2openGene	ALG
immune	Monocytes	rs28449958	chr16	28863883	rs11864750	ENSG00000168488	ENST00000562867	ATXN2L	28863201	28864028	Monocyte_19514	openGene2openGene	IBD
immune	Monocytes	rs7187776	chr16	28863883	rs11864750	ENSG00000283845	ENST00000577590	MIR4721	28863201	28864028	Monocyte_19514	openGene2openGene	T1D
immune	Monocytes	rs12156002	chr8	128173823	rs6470607	ENSG00000249859	ENST00000655148	PVT1	128173572	128173984	Monocyte_51905	ocr2openGene	SLE
immune	Monocytes	rs1463485	chr17	75855710	rs1463485	ENSG00000092929	ENST00000585574	UNC13D	75855226	75856144	Monocyte_23325	openGene2openGene	SLE
immune	Monocytes	rs35327136	chr17	45411016	rs8071011	ENSG00000267278	ENST00000663374	MAP3K14-AS1	45410593	45411079	Monocyte_22391	openGene2openGene	T1D
immune	Monocytes	rs7512552	chr1	150487216	rs3840449	ENSG00000143369	ENST00000498579	ECM1	150487134	150487585	Monocyte_2958	openGene2openGene	ECZ
immune	Monocytes	rs5758343	chr22	41381879	rs2234058	ENSG00000100412	ENST00000678600	ACO2	41381087	41382400	Monocyte_35197	openGene2openGene	ALG
immune	Monocytes	rs12128789	chr1	212699732	rs2202683	ENSG00000117697	ENST00000366977	NSL1	212699081	212700723	Monocyte_4635	openGene2openGene	T1D
immune	Monocytes	rs12156002	chr8	128174390	rs7826413	ENSG00000249859	ENST00000668351	PVT1	128174196	128174395	Monocyte_51906	ocr2openGene	SLE
immune	Monocytes	rs3801810	chr7	26857820	rs3801807	ENSG00000105991	ENST00000643460	HOXA1	26857465	26858360	Monocyte_47791	openGene2openGene	CRO
immune	Monocytes	rs12156002	chr8	128168063	rs36099148	ENSG00000249859	ENST00000652728	PVT1	128167531	128168191	Monocyte_51904	ocr2openGene	SLE
immune	Monocytes	rs146029108	chr9	136363451	rs140876101	ENSG00000169692	ENST00000371694	AGPAT2	136363064	136363970	Monocyte_54517	openGene2openGene	CRO
immune	Monocytes	rs17323934	chr7	26865151	rs73069540	ENSG00000106004	ENST00000222726	HOXA5	26864323	26865188	Monocyte_47792	openGene2openGene	T1D
immune	Monocytes	rs12156002	chr8	128173705	rs6470605	ENSG00000249859	ENST00000666105	PVT1	128173572	128173984	Monocyte_51905	ocr2openGene	SLE
immune	Monocytes	rs7512552	chr1	150487216	rs3840449	ENSG00000264553	ENST00000581735	MIR4257	150487134	150487585	Monocyte_2958	openGene2openGene	ECZ
immune	Monocytes	rs12087340	chr1	85276285	rs12562182	ENSG00000122432	ENST00000484939	SPATA1	85276122	85277038	Monocyte_2162	openGene2openGene	MS
immune	Monocytes	rs3801810	chr7	26858021	rs3801805	ENSG00000233429	ENST00000429611	HOTAIRM1	26857465	26858360	Monocyte_47791	openGene2openGene	CRO
immune	Monocytes	rs1860545	chr12	6341779	rs767455	ENSG00000067182	ENST00000162749	TNFRSF1A	6341598	6342240	Monocyte_11182	openGene2openGene	AS
immune	Monocytes	rs13153019	chr5	177357611	rs4075959	ENSG00000131188	ENST00000323249	PRR7	177357587	177358335	Monocyte_43712	openGene2openGene	ALG
immune	Monocytes	rs2836883	chr21	39094818	rs2836883	ENSG00000235888	ENST00000689085	ENSG00000235888	39094244	39094820	Monocyte_34081	ocr2openGene	AS
immune	Monocytes	rs12156002	chr8	128173750	rs6470606	ENSG00000249859	ENST00000668215	PVT1	128173572	128173984	Monocyte_51905	ocr2openGene	SLE
immune	Monocytes	rs2836883	chr21	39094373	rs2836881	ENSG00000235888	ENST00000691476	ENSG00000235888	39094244	39094820	Monocyte_34081	ocr2openGene	AS
immune	Monocytes	rs5758343	chr22	41381311	rs2234053	ENSG00000100412	ENST00000679264	ACO2	41381087	41382400	Monocyte_35197	openGene2openGene	ALG
immune	Monocytes	rs2247314	chr6	166956723	rs2247315	ENSG00000286760	ENST00000685896	ENSG00000286760	166956276	166957101	Monocyte_47157	openGene2openGene	VIT
immune	Monocytes	rs2247314	chr6	166957044	rs2757041	ENSG00000286760	ENST00000685896	ENSG00000286760	166956276	166957101	Monocyte_47157	openGene2openGene	VIT
immune	Monocytes	rs694739	chr11	64340263	rs663743	ENSG00000173264	ENST00000536667	GPR137	64340015	64340958	Monocyte_9390	openGene2openGene	MS
immune	Monocytes	rs36014129	chr6	26199675	rs34961555	ENSG00000158373	ENST00000289316	H2BC5	26198786	26199901	Monocyte_44637	openGene2openGene	SLE
immune	Monocytes	rs13205210	chr6	34757701	rs7743724	ENSG00000196821	ENST00000374026	ILRUN	34757234	34757755	Monocyte_45068	openGene2openGene	SLE
immune	Monocytes	rs5758343	chr22	41381311	rs2234053	ENSG00000100412	ENST00000678788	ACO2	41381087	41382400	Monocyte_35197	openGene2openGene	ALG
immune	Monocytes	rs2017445	chr12	56041720	rs705705	ENSG00000185664	ENST00000547137	PMEL	56041540	56042409	Monocyte_12324	openGene2openGene	VIT
immune	Monocytes	rs10883723	chr10	102502871	rs2296590	ENSG00000171206	ENST00000462202	TRIM8	102502614	102503090	Monocyte_7428	openGene2openGene	ALG
immune	Monocytes	rs7679	chr20	45934368	rs1057208	ENSG00000271984	ENST00000607703	ENSG00000271984	45934204	45935614	Monocyte_33105	openGene2openGene	SLE
immune	Monocytes	rs2066819	chr12	56333921	rs80317430	ENSG00000257727	ENST00000547570	CNPY2	56333578	56334469	Monocyte_12348	openGene2openGene	PSO
immune	Monocytes	rs2836883	chr21	39094542	rs9808651	ENSG00000235888	ENST00000691476	ENSG00000235888	39094244	39094820	Monocyte_34081	ocr2openGene	AS
immune	Monocytes	rs10876864	chr12	56080024	rs7297175	ENSG00000139531	ENST00000552813	SUOX	56079760	56080233	Monocyte_12327	openGene2openGene	ALG
immune	Monocytes	rs2066819	chr12	56334216	rs2371494	ENSG00000111602	ENST00000553532	TIMELESS	56333578	56334469	Monocyte_12348	openGene2openGene	PSO
immune	Monocytes	rs10760123	chr9	120929191	rs1930786	ENSG00000148180	ENST00000394353	GSN	120928469	120929346	Monocyte_53902	openGene2openGene	ALG
immune	Monocytes	rs7187776	chr16	28863801	rs7198606	ENSG00000177548	ENST00000357573	RABEP2	28863201	28864028	Monocyte_19514	openGene2openGene	T1D
immune	Monocytes	rs1800693	chr12	6341779	rs767455	ENSG00000111319	ENST00000366131	SCNN1A	6341598	6342240	Monocyte_11182	openGene2openGene	MS
immune	Monocytes	rs444210	chr6	166957483	rs2149083	ENSG00000213066	ENST00000349556	CEP43	166957207	166957605	Monocyte_47158	openGene2openGene	CRO
immune	Monocytes	rs3197999	chr3	50299601	rs34136796	ENSG00000243477	ENST00000417393	NAA80	50299103	50299856	Monocyte_36627	openGene2openGene	IBD
immune	Monocytes	rs7187776	chr16	28863883	rs11864750	ENSG00000177548	ENST00000561803	RABEP2	28863201	28864028	Monocyte_19514	openGene2openGene	T1D
immune	Monocytes	rs181826	chr5	142145415	rs249642	ENSG00000113552	ENST00000507107	GNPDA1	142145395	142145633	Monocyte_42985	ocr2openGene	CRO
immune	Monocytes	rs444210	chr6	166957500	rs2149084	ENSG00000213066	ENST00000494781	CEP43	166957207	166957605	Monocyte_47158	openGene2openGene	CRO
immune	Monocytes	rs12156002	chr8	128173750	rs6470606	ENSG00000249859	ENST00000666105	PVT1	128173572	128173984	Monocyte_51905	ocr2openGene	SLE
immune	Monocytes	rs444210	chr6	166957483	rs2149083	ENSG00000213066	ENST00000494781	CEP43	166957207	166957605	Monocyte_47158	openGene2openGene	CRO
immune	Monocytes	rs7714574	chr5	40490507	rs9283753	ENSG00000171522	ENST00000514343	PTGER4	40490437	40490692	Monocyte_41550	openGene2openGene	ALG
immune	Monocytes	rs12156002	chr8	128168084	rs34746976	ENSG00000249859	ENST00000658158	PVT1	128167531	128168191	Monocyte_51904	ocr2openGene	SLE
immune	Monocytes	rs112006329	chr11	575800	rs34793529	ENSG00000247095	ENST00000688898	MIR210HG	575630	576749	Monocyte_8063	openGene2openGene	SLE
immune	Monocytes	rs8054198	chr16	10944503	rs8054198	ENSG00000289073	ENST00000693107	ENSG00000289073	10944248	10944813	Monocyte_19111	openGene2openGene	SLE
immune	Monocytes	rs3197999	chr3	48685869	rs6792510	ENSG00000145040	ENST00000273610	UCN2	48685583	48686300	Monocyte_36545	openGene2openGene	IBD
immune	Monocytes	rs3801810	chr7	26858021	rs3801805	ENSG00000233429	ENST00000434063	HOTAIRM1	26857465	26858360	Monocyte_47791	openGene2openGene	CRO
immune	Monocytes	rs5758343	chr22	41381909	rs2234059	ENSG00000100412	ENST00000677427	ACO2	41381087	41382400	Monocyte_35197	openGene2openGene	ALG
immune	Monocytes	rs1860545	chr12	6341779	rs767455	ENSG00000067182	ENST00000440083	TNFRSF1A	6341598	6342240	Monocyte_11182	openGene2openGene	AS
immune	Monocytes	rs34695944	chr2	60881694	rs67574266	ENSG00000162927	ENST00000316752	PUS10	60880921	60881916	Monocyte_28820	openGene2openGene	RA
immune	Monocytes	rs3197999	chr3	49171432	rs4955420	ENSG00000188315	ENST00000343010	C3orf62	49171079	49171826	Monocyte_36567	openGene2openGene	IBD
immune	Monocytes	rs5758343	chr22	41381909	rs2234059	ENSG00000100412	ENST00000678788	ACO2	41381087	41382400	Monocyte_35197	openGene2openGene	ALG
immune	Monocytes	rs11755393	chr6	34792959	rs11757370	ENSG00000272288	ENST00000667026	ILRUN-AS1	34791520	34793182	Monocyte_45069	openGene2openGene	SLE
immune	Monocytes	rs5758343	chr22	41381879	rs2234058	ENSG00000100403	ENST00000486331	ZC3H7B	41381087	41382400	Monocyte_35197	openGene2openGene	ALG
immune	Monocytes	rs2066819	chr12	56334353	rs79824801	ENSG00000139645	ENST00000680693	ANKRD52	56333578	56334469	Monocyte_12348	openGene2openGene	PSO
immune	Monocytes	rs13330176	chr16	85982795	rs9927316	ENSG00000140968	ENST00000268638	IRF8	85982512	85982963	Monocyte_20598	openGene2openGene	RA
immune	Monocytes	rs2233424	chr6	44265183	rs2233434	ENSG00000096401	ENST00000371477	CDC5L	44264987	44265878	Monocyte_45473	openGene2openGene	RA
immune	Monocytes	rs78865465	chr12	55974117	rs75639074	ENSG00000065357	ENST00000546878	DGKA	55973380	55974218	Monocyte_12318	openGene2openGene	T1D
immune	Monocytes	rs2836883	chr21	39094542	rs9808651	ENSG00000235888	ENST00000419664	ENSG00000235888	39094244	39094820	Monocyte_34081	ocr2openGene	AS
immune	Monocytes	rs3197999	chr3	50299601	rs34136796	ENSG00000214706	ENST00000474556	IFRD2	50299103	50299856	Monocyte_36627	openGene2openGene	IBD
immune	Monocytes	rs10876864	chr12	56080024	rs7297175	ENSG00000139531	ENST00000550478	SUOX	56079760	56080233	Monocyte_12327	openGene2openGene	ALG
immune	Monocytes	rs10883723	chr10	102502871	rs2296590	ENSG00000107874	ENST00000465409	CUEDC2	102502614	102503090	Monocyte_7428	openGene2openGene	ALG
immune	Monocytes	rs10985070	chr9	120928959	rs1930785	ENSG00000148180	ENST00000394353	GSN	120928469	120929346	Monocyte_53902	openGene2openGene	RA
immune	Monocytes	rs12421615	chr11	64285685	rs887314	ENSG00000173264	ENST00000538032	GPR137	64285069	64286030	Monocyte_9381	openGene2openGene	VIT
immune	Monocytes	rs28449958	chr16	28863801	rs7198606	ENSG00000168488	ENST00000562867	ATXN2L	28863201	28864028	Monocyte_19514	openGene2openGene	IBD
immune	Monocytes	rs444210	chr6	166956409	rs1044059	ENSG00000213066	ENST00000622353	CEP43	166956276	166957101	Monocyte_47157	openGene2openGene	CRO
immune	Monocytes	rs4976646	chr5	177363161	rs67111717	ENSG00000146067	ENST00000507587	FAM193B	177362999	177363450	Monocyte_43714	ocr2openGene	MS
immune	Monocytes	rs7512552	chr1	150487216	rs3840449	ENSG00000143369	ENST00000470432	ECM1	150487134	150487585	Monocyte_2958	openGene2openGene	ECZ
immune	Monocytes	rs12156002	chr8	128174390	rs7826413	ENSG00000249859	ENST00000655148	PVT1	128174196	128174395	Monocyte_51906	ocr2openGene	SLE
immune	Monocytes	rs12156002	chr8	128173705	rs6470605	ENSG00000249859	ENST00000668480	PVT1	128173572	128173984	Monocyte_51905	ocr2openGene	SLE
immune	Monocytes	rs5758343	chr22	41381554	rs9607799	ENSG00000100412	ENST00000678394	ACO2	41381087	41382400	Monocyte_35197	openGene2openGene	ALG
immune	Monocytes	rs2017445	chr12	56041628	rs705704	ENSG00000135482	ENST00000552345	ZC3H10	56041540	56042409	Monocyte_12324	openGene2openGene	VIT
immune	Monocytes	rs13330176	chr16	85982795	rs9927316	ENSG00000140968	ENST00000696885	IRF8	85982512	85982963	Monocyte_20598	openGene2openGene	RA
immune	Monocytes	rs17849502	chr1	183471396	rs41272536	ENSG00000116701	ENST00000367536	NCF2	183471079	183472702	Monocyte_3959	openGene2openGene	SLE
immune	Monocytes	rs7187776	chr16	28863801	rs7198606	ENSG00000177548	ENST00000562475	RABEP2	28863201	28864028	Monocyte_19514	openGene2openGene	T1D
immune	Monocytes	rs17323934	chr7	26858021	rs3801805	ENSG00000106004	ENST00000520854	HOXA5	26857465	26858360	Monocyte_47791	openGene2openGene	T1D
immune	Monocytes	rs12156002	chr8	128174390	rs7826413	ENSG00000249859	ENST00000666223	PVT1	128174196	128174395	Monocyte_51906	ocr2openGene	SLE
immune	Monocytes	rs3801810	chr7	26857820	rs3801807	ENSG00000233429	ENST00000429611	HOTAIRM1	26857465	26858360	Monocyte_47791	openGene2openGene	CRO
immune	Monocytes	rs41286801	chr1	92485653	rs6689470	ENSG00000189195	ENST00000342818	BTBD8	92485141	92486276	Monocyte_2269	openGene2openGene	MS
immune	Monocytes	rs444210	chr6	166957483	rs2149083	ENSG00000213066	ENST00000366847	CEP43	166957207	166957605	Monocyte_47158	openGene2openGene	CRO
immune	Monocytes	rs12156002	chr8	128173823	rs6470607	ENSG00000249859	ENST00000668351	PVT1	128173572	128173984	Monocyte_51905	ocr2openGene	SLE
immune	Monocytes	rs1860545	chr12	6341779	rs767455	ENSG00000067182	ENST00000534885	TNFRSF1A	6341598	6342240	Monocyte_11182	openGene2openGene	AS
immune	Monocytes	rs2836883	chr21	39094542	rs9808651	ENSG00000235888	ENST00000655642	ENSG00000235888	39094244	39094820	Monocyte_34081	ocr2openGene	AS
immune	Monocytes	rs10883723	chr10	102502871	rs2296590	ENSG00000171206	ENST00000479004	TRIM8	102502614	102503090	Monocyte_7428	openGene2openGene	ALG
immune	Monocytes	rs12087340	chr1	85276474	rs1060843	ENSG00000122432	ENST00000484939	SPATA1	85276122	85277038	Monocyte_2162	openGene2openGene	MS
immune	Monocytes	rs10760123	chr9	120928863	rs7028641	ENSG00000148180	ENST00000394353	GSN	120928469	120929346	Monocyte_53902	openGene2openGene	ALG
immune	Monocytes	rs2017445	chr12	56041628	rs705704	ENSG00000185664	ENST00000547137	PMEL	56041540	56042409	Monocyte_12324	openGene2openGene	VIT
immune	Monocytes	rs250308	chr5	119355998	rs3797339	ENSG00000169570	ENST00000506980	DTWD2	119355675	119356608	Monocyte_42522	openGene2openGene	ALG
immune	Monocytes	rs10883723	chr10	102503918	rs3818470	ENSG00000171206	ENST00000646349	TRIM8	102503676	102504110	Monocyte_7429	openGene2openGene	ALG
immune	Monocytes	rs574384	chr1	35641909	rs676614	ENSG00000020129	ENST00000373253	NCDN	35641227	35642204	Monocyte_1245	openGene2openGene	T1D
immune	Monocytes	rs60920700	chr3	119559846	rs41271393	ENSG00000121594	ENST00000478182	CD80	119559489	119559916	Monocyte_37403	openGene2openGene	VIT
immune	Monocytes	rs2017445	chr12	56041628	rs705704	ENSG00000185664	ENST00000550590	PMEL	56041540	56042409	Monocyte_12324	openGene2openGene	VIT
immune	Monocytes	rs10876864	chr12	56080024	rs7297175	ENSG00000065361	ENST00000549282	ERBB3	56079760	56080233	Monocyte_12327	openGene2openGene	ALG
immune	Monocytes	rs10883723	chr10	102503918	rs3818470	ENSG00000171206	ENST00000645961	TRIM8	102503676	102504110	Monocyte_7429	openGene2openGene	ALG
immune	Monocytes	rs1860545	chr12	6341779	rs767455	ENSG00000111319	ENST00000457871	SCNN1A	6341598	6342240	Monocyte_11182	openGene2openGene	AS
immune	Monocytes	rs2017445	chr12	56041628	rs705704	ENSG00000139531	ENST00000266971	SUOX	56041540	56042409	Monocyte_12324	openGene2openGene	VIT
immune	Monocytes	rs12727642	chr1	7961913	rs35675666	ENSG00000049249	ENST00000674210	TNFRSF9	7961221	7962030	Monocyte_195	openGene2openGene	CEL
immune	Monocytes	rs3197999	chr3	50299601	rs34136796	ENSG00000243477	ENST00000354862	NAA80	50299103	50299856	Monocyte_36627	openGene2openGene	IBD
immune	Monocytes	rs28449958	chr16	28863883	rs11864750	ENSG00000168488	ENST00000382686	ATXN2L	28863201	28864028	Monocyte_19514	openGene2openGene	IBD
immune	Monocytes	rs28449958	chr16	28863883	rs11864750	ENSG00000168488	ENST00000570200	ATXN2L	28863201	28864028	Monocyte_19514	openGene2openGene	IBD
immune	Monocytes	rs7512552	chr1	150487216	rs3840449	ENSG00000143369	ENST00000490346	ECM1	150487134	150487585	Monocyte_2958	openGene2openGene	ECZ
immune	Monocytes	rs78865465	chr12	55974117	rs75639074	ENSG00000065357	ENST00000546995	DGKA	55973380	55974218	Monocyte_12318	openGene2openGene	T1D
immune	Monocytes	rs3197999	chr3	49358324	rs1800668	ENSG00000067560	ENST00000678921	RHOA	49357538	49358902	Monocyte_36578	openGene2openGene	IBD
immune	Monocytes	rs17849502	chr1	183471396	rs41272536	ENSG00000116701	ENST00000413720	NCF2	183471079	183472702	Monocyte_3959	openGene2openGene	SLE
immune	Monocytes	rs17849501	chr1	183471396	rs41272536	ENSG00000116701	ENST00000418089	NCF2	183471079	183472702	Monocyte_3959	openGene2openGene	SLE
immune	Monocytes	rs146029108	chr9	136363451	rs140876101	ENSG00000289701	ENST00000696169	ENSG00000289701	136363064	136363970	Monocyte_54517	openGene2openGene	CRO
immune	Monocytes	rs63406760	chr12	123233754	rs1727332	ENSG00000130921	ENST00000425637	MTRFR	123232751	123233756	Monocyte_13631	openGene2openGene	ALG
immune	Monocytes	rs17323934	chr7	26865151	rs73069540	ENSG00000106004	ENST00000520854	HOXA5	26864323	26865188	Monocyte_47792	openGene2openGene	T1D
immune	Monocytes	rs28449958	chr16	28863883	rs11864750	ENSG00000168488	ENST00000395547	ATXN2L	28863201	28864028	Monocyte_19514	openGene2openGene	IBD
immune	Monocytes	rs12128789	chr1	212699510	rs73079851	ENSG00000117697	ENST00000626725	NSL1	212699081	212700723	Monocyte_4635	openGene2openGene	T1D
immune	Monocytes	rs444210	chr6	166957511	rs2769346	ENSG00000213066	ENST00000494781	CEP43	166957207	166957605	Monocyte_47158	openGene2openGene	CRO
immune	Monocytes	rs41263646	chr1	183590569	rs2274065	ENSG00000232860	ENST00000432837	SMG7-AS1	183590221	183591310	Monocyte_3964	openGene2openGene	SLE
immune	Monocytes	rs5758343	chr22	41381909	rs2234059	ENSG00000100412	ENST00000678394	ACO2	41381087	41382400	Monocyte_35197	openGene2openGene	ALG
immune	Monocytes	rs12156002	chr8	128173705	rs6470605	ENSG00000249859	ENST00000657682	PVT1	128173572	128173984	Monocyte_51905	ocr2openGene	SLE
immune	Monocytes	rs5758343	chr22	41381237	rs2234052	ENSG00000100412	ENST00000677427	ACO2	41381087	41382400	Monocyte_35197	openGene2openGene	ALG
immune	Monocytes	rs2836883	chr21	39094373	rs2836881	ENSG00000235888	ENST00000689085	ENSG00000235888	39094244	39094820	Monocyte_34081	ocr2openGene	AS
immune	Monocytes	rs41263646	chr1	183590569	rs2274065	ENSG00000232860	ENST00000690711	SMG7-AS1	183590221	183591310	Monocyte_3964	openGene2openGene	SLE
immune	Monocytes	rs60920700	chr3	119562789	rs867234	ENSG00000121594	ENST00000463729	CD80	119562291	119562957	Monocyte_37404	openGene2openGene	VIT
immune	Monocytes	rs10760123	chr9	120928863	rs7028641	ENSG00000148180	ENST00000545652	GSN	120928469	120929346	Monocyte_53902	openGene2openGene	ALG
immune	Monocytes	rs181826	chr5	142145415	rs249642	ENSG00000113552	ENST00000508177	GNPDA1	142145395	142145633	Monocyte_42985	ocr2openGene	CRO
immune	Monocytes	rs2236262	chr14	68816170	rs194746	ENSG00000185650	ENST00000557022	ZFP36L1	68816023	68817003	Monocyte_15835	ocr2openGene	MS
immune	Monocytes	rs5758343	chr22	41381554	rs9607799	ENSG00000100403	ENST00000352645	ZC3H7B	41381087	41382400	Monocyte_35197	openGene2openGene	ALG
immune	Monocytes	rs10760123	chr9	120928679	rs3761849	ENSG00000148180	ENST00000545652	GSN	120928469	120929346	Monocyte_53902	openGene2openGene	ALG
immune	Monocytes	rs2247314	chr6	166956504	rs2247325	ENSG00000286760	ENST00000689569	ENSG00000286760	166956276	166957101	Monocyte_47157	openGene2openGene	VIT
immune	Monocytes	rs10790268	chr11	118790689	rs57494551	ENSG00000019144	ENST00000600882	PHLDB1	118790482	118791437	Monocyte_10614	openGene2openGene	RA
immune	Monocytes	rs2017445	chr12	56041720	rs705705	ENSG00000123374	ENST00000556656	CDK2	56041540	56042409	Monocyte_12324	openGene2openGene	VIT
immune	Monocytes	rs3197999	chr3	49358324	rs1800668	ENSG00000067560	ENST00000265538	RHOA	49357538	49358902	Monocyte_36578	openGene2openGene	IBD
immune	Monocytes	rs7187776	chr16	28863226	rs62037367	ENSG00000177548	ENST00000562590	RABEP2	28863201	28864028	Monocyte_19514	openGene2openGene	T1D
immune	Monocytes	rs1800693	chr12	6341779	rs767455	ENSG00000111641	ENST00000620535	NOP2	6341598	6342240	Monocyte_11182	openGene2openGene	MS
immune	Monocytes	rs28449958	chr16	28863801	rs7198606	ENSG00000168488	ENST00000570200	ATXN2L	28863201	28864028	Monocyte_19514	openGene2openGene	IBD
immune	Monocytes	rs12156002	chr8	128174302	rs7826019	ENSG00000249859	ENST00000655148	PVT1	128174196	128174395	Monocyte_51906	ocr2openGene	SLE
immune	Monocytes	rs28449958	chr16	28863883	rs11864750	ENSG00000168488	ENST00000325215	ATXN2L	28863201	28864028	Monocyte_19514	openGene2openGene	IBD
immune	Monocytes	rs28449958	chr16	28863226	rs62037367	ENSG00000168488	ENST00000395547	ATXN2L	28863201	28864028	Monocyte_19514	openGene2openGene	IBD
immune	Monocytes	rs444210	chr6	166957500	rs2149084	ENSG00000213066	ENST00000366847	CEP43	166957207	166957605	Monocyte_47158	openGene2openGene	CRO
immune	Monocytes	rs444210	chr6	166956409	rs1044059	ENSG00000213066	ENST00000476078	CEP43	166956276	166957101	Monocyte_47157	openGene2openGene	CRO
immune	Monocytes	rs2247314	chr6	166956742	rs2247314	ENSG00000286760	ENST00000689569	ENSG00000286760	166956276	166957101	Monocyte_47157	openGene2openGene	VIT
immune	Monocytes	rs694739	chr11	64340263	rs663743	ENSG00000173264	ENST00000539833	GPR137	64340015	64340958	Monocyte_9390	openGene2openGene	MS
immune	Monocytes	rs10883723	chr10	102502871	rs2296590	ENSG00000107872	ENST00000432590	FBXL15	102502614	102503090	Monocyte_7428	openGene2openGene	ALG
immune	Monocytes	rs12156002	chr8	128173823	rs6470607	ENSG00000249859	ENST00000666105	PVT1	128173572	128173984	Monocyte_51905	ocr2openGene	SLE
immune	Monocytes	rs41263646	chr1	183590726	rs2333681	ENSG00000232860	ENST00000432837	SMG7-AS1	183590221	183591310	Monocyte_3964	openGene2openGene	SLE
immune	Monocytes	rs17323934	chr7	26864711	rs17323934	ENSG00000106004	ENST00000222726	HOXA5	26864323	26865188	Monocyte_47792	openGene2openGene	T1D
immune	Monocytes	rs28449958	chr16	28863801	rs7198606	ENSG00000168488	ENST00000395547	ATXN2L	28863201	28864028	Monocyte_19514	openGene2openGene	IBD
immune	Monocytes	rs41295159	chr10	6151852	rs78938174	ENSG00000263628	ENST00000577482	MIR3155A	6151121	6151924	Monocyte_5513	openGene2openGene	T1D
immune	Monocytes	rs3197999	chr3	50299601	rs34136796	ENSG00000243477	ENST00000443094	NAA80	50299103	50299856	Monocyte_36627	openGene2openGene	IBD
immune	Monocytes	rs2836883	chr21	39094644	rs2836882	ENSG00000235888	ENST00000655642	ENSG00000235888	39094244	39094820	Monocyte_34081	ocr2openGene	AS
immune	Monocytes	rs2836883	chr21	39094644	rs2836882	ENSG00000235888	ENST00000689085	ENSG00000235888	39094244	39094820	Monocyte_34081	ocr2openGene	AS
immune	Monocytes	rs5758343	chr22	41381909	rs2234059	ENSG00000100412	ENST00000679264	ACO2	41381087	41382400	Monocyte_35197	openGene2openGene	ALG
immune	Monocytes	rs574384	chr1	35641909	rs676614	ENSG00000020129	ENST00000373243	NCDN	35641227	35642204	Monocyte_1245	openGene2openGene	T1D
immune	Monocytes	rs9977672	chr21	39094373	rs2836881	ENSG00000232837	ENST00000433952	LINC01700	39094244	39094820	Monocyte_34081	ocr2openGene	IBD
immune	Monocytes	rs574384	chr1	35641909	rs676614	ENSG00000142687	ENST00000494948	KIAA0319L	35641227	35642204	Monocyte_1245	openGene2openGene	T1D
immune	Monocytes	rs694739	chr11	64340263	rs663743	ENSG00000126432	ENST00000265462	PRDX5	64340015	64340958	Monocyte_9390	openGene2openGene	MS
immune	Monocytes	rs2304206	chr19	49665670	rs2304205	ENSG00000126464	ENST00000418929	PRR12	49665526	49666157	Monocyte_27243	openGene2openGene	VIT
immune	Monocytes	rs61759532	chr17	7337072	rs61759532	ENSG00000132535	ENST00000399506	DLG4	7336314	7337334	Monocyte_21170	openGene2openGene	T1D
immune	Monocytes	rs61759532	chr17	7337072	rs61759532	ENSG00000132535	ENST00000491753	DLG4	7336314	7337334	Monocyte_21170	openGene2openGene	T1D
immune	Monocytes	rs2582532	chr14	104924797	rs2582530	ENSG00000170779	ENST00000392590	CDCA4	104924675	104925183	Monocyte_16750	openGene2openGene	RA
immune	Monocytes	rs5758343	chr22	41381311	rs2234053	ENSG00000100410	ENST00000459687	PHF5A	41381087	41382400	Monocyte_35197	openGene2openGene	ALG
immune	Monocytes	rs694739	chr11	64340263	rs663743	ENSG00000173264	ENST00000536017	GPR137	64340015	64340958	Monocyte_9390	openGene2openGene	MS
immune	Monocytes	rs10760123	chr9	120928863	rs7028641	ENSG00000235865	ENST00000414544	GSN-AS1	120928469	120929346	Monocyte_53902	openGene2openGene	ALG
immune	Monocytes	rs13088318	chr3	101513249	rs55749605	ENSG00000066422	ENST00000461821	ZBTB11	101512558	101513648	Monocyte_37187	openGene2openGene	ALG
immune	Monocytes	rs2066819	chr12	56333921	rs80317430	ENSG00000257727	ENST00000553191	CNPY2	56333578	56334469	Monocyte_12348	openGene2openGene	PSO
immune	Monocytes	rs28449958	chr16	28863226	rs62037367	ENSG00000168488	ENST00000570200	ATXN2L	28863201	28864028	Monocyte_19514	openGene2openGene	IBD
immune	Monocytes	rs3197999	chr3	49358324	rs1800668	ENSG00000067560	ENST00000418115	RHOA	49357538	49358902	Monocyte_36578	openGene2openGene	IBD
immune	Monocytes	rs10876864	chr12	56080024	rs7297175	ENSG00000139531	ENST00000551841	SUOX	56079760	56080233	Monocyte_12327	openGene2openGene	ALG
immune	Monocytes	rs181826	chr5	142145415	rs249642	ENSG00000113552	ENST00000504139	GNPDA1	142145395	142145633	Monocyte_42985	ocr2openGene	CRO
immune	Monocytes	rs250308	chr5	119355998	rs3797339	ENSG00000249494	ENST00000510128	DMXL1-DT	119355675	119356608	Monocyte_42522	openGene2openGene	ALG
immune	Monocytes	rs694739	chr11	64340263	rs663743	ENSG00000173264	ENST00000377702	GPR137	64340015	64340958	Monocyte_9390	openGene2openGene	MS
immune	Monocytes	rs12128789	chr1	212700215	rs3754482	ENSG00000117697	ENST00000626725	NSL1	212699081	212700723	Monocyte_4635	openGene2openGene	T1D
immune	Monocytes	rs5758343	chr22	41381311	rs2234053	ENSG00000100412	ENST00000677427	ACO2	41381087	41382400	Monocyte_35197	openGene2openGene	ALG
immune	Monocytes	rs3801810	chr7	26858021	rs3801805	ENSG00000105991	ENST00000355633	HOXA1	26857465	26858360	Monocyte_47791	openGene2openGene	CRO
immune	Monocytes	rs41263646	chr1	183590706	rs12091406	ENSG00000232860	ENST00000432837	SMG7-AS1	183590221	183591310	Monocyte_3964	openGene2openGene	SLE
immune	Monocytes	rs63406760	chr12	123233754	rs1727332	ENSG00000130921	ENST00000538888	MTRFR	123232751	123233756	Monocyte_13631	openGene2openGene	ALG
immune	Monocytes	rs12128789	chr1	212699754	rs2202682	ENSG00000117697	ENST00000626725	NSL1	212699081	212700723	Monocyte_4635	openGene2openGene	T1D
immune	Monocytes	rs7187776	chr16	28863883	rs11864750	ENSG00000177548	ENST00000544477	RABEP2	28863201	28864028	Monocyte_19514	openGene2openGene	T1D
immune	Monocytes	rs41286801	chr1	92485653	rs6689470	ENSG00000189195	ENST00000636805	BTBD8	92485141	92486276	Monocyte_2269	openGene2openGene	MS
immune	Monocytes	rs12128789	chr1	212699732	rs2202683	ENSG00000117697	ENST00000626725	NSL1	212699081	212700723	Monocyte_4635	openGene2openGene	T1D
immune	Monocytes	rs10760123	chr9	120928679	rs3761849	ENSG00000148180	ENST00000394353	GSN	120928469	120929346	Monocyte_53902	openGene2openGene	ALG
immune	Monocytes	rs1031034	chr4	101347783	rs2850328	ENSG00000138821	ENST00000502903	SLC39A8	101347045	101348257	Monocyte_40239	openGene2openGene	VIT
immune	Monocytes	rs2017445	chr12	56041720	rs705705	ENSG00000185664	ENST00000549233	PMEL	56041540	56042409	Monocyte_12324	openGene2openGene	VIT
immune	Monocytes	rs7120737	chr11	47565510	rs11039300	ENSG00000270072	ENST00000366360	ENSG00000270072	47565127	47566089	Monocyte_9004	openGene2openGene	MS
immune	Monocytes	rs2247314	chr6	166956742	rs2247314	ENSG00000286760	ENST00000685896	ENSG00000286760	166956276	166957101	Monocyte_47157	openGene2openGene	VIT
immune	Monocytes	rs12421615	chr11	64285685	rs887314	ENSG00000173264	ENST00000438980	GPR137	64285069	64286030	Monocyte_9381	openGene2openGene	VIT
immune	Monocytes	rs2582532	chr14	104924797	rs2582530	ENSG00000170779	ENST00000336219	CDCA4	104924675	104925183	Monocyte_16750	openGene2openGene	RA
immune	Monocytes	rs2247314	chr6	166956504	rs2247325	ENSG00000286760	ENST00000685896	ENSG00000286760	166956276	166957101	Monocyte_47157	openGene2openGene	VIT
immune	Monocytes	rs28449958	chr16	28507775	rs153109	ENSG00000188603	ENST00000636147	CLN3	28507683	28508416	Monocyte_19500	openGene2openGene	IBD
immune	Monocytes	rs74908652	chr19	10315836	rs78295726	ENSG00000267607	ENST00000589379	ENSG00000267607	10315525	10316139	Monocyte_25555	openGene2openGene	SLE
immune	Monocytes	rs2017445	chr12	56041628	rs705704	ENSG00000123374	ENST00000556146	CDK2	56041540	56042409	Monocyte_12324	openGene2openGene	VIT
immune	Monocytes	rs13088318	chr3	101513249	rs55749605	ENSG00000066422	ENST00000688910	ZBTB11	101512558	101513648	Monocyte_37187	openGene2openGene	ALG
immune	Monocytes	rs10876864	chr12	56042145	rs1131017	ENSG00000111540	ENST00000549505	RAB5B	56041540	56042409	Monocyte_12324	openGene2openGene	ALG
immune	Monocytes	rs28449958	chr16	28507775	rs153109	ENSG00000188603	ENST00000567495	CLN3	28507683	28508416	Monocyte_19500	openGene2openGene	IBD
immune	Monocytes	rs3197999	chr3	49358324	rs1800668	ENSG00000188315	ENST00000479673	C3orf62	49357538	49358902	Monocyte_36578	openGene2openGene	IBD
immune	Monocytes	rs10760123	chr9	120928679	rs3761849	ENSG00000235865	ENST00000414544	GSN-AS1	120928469	120929346	Monocyte_53902	openGene2openGene	ALG
immune	Monocytes	rs3197999	chr3	50299601	rs34136796	ENSG00000243477	ENST00000443842	NAA80	50299103	50299856	Monocyte_36627	openGene2openGene	IBD
immune	Monocytes	rs28449958	chr16	28863883	rs11864750	ENSG00000168488	ENST00000564304	ATXN2L	28863201	28864028	Monocyte_19514	openGene2openGene	IBD
immune	Monocytes	rs78037977	chr1	172746562	rs78037977	ENSG00000117586	ENST00000488053	TNFSF4	172746233	172746701	Monocyte_3766	ocr2openGene	VIT
immune	Monocytes	rs28449958	chr16	28863801	rs7198606	ENSG00000168488	ENST00000325215	ATXN2L	28863201	28864028	Monocyte_19514	openGene2openGene	IBD
immune	Monocytes	rs11714843	chr3	119498465	rs2280670	ENSG00000183833	ENST00000468630	CFAP91	119498206	119498889	Monocyte_37401	openGene2openGene	JIA
immune	Monocytes	rs12128789	chr1	212700089	rs2221593	ENSG00000117697	ENST00000473995	NSL1	212699081	212700723	Monocyte_4635	openGene2openGene	T1D
immune	Monocytes	rs17849501	chr1	183471396	rs41272536	ENSG00000116701	ENST00000367535	NCF2	183471079	183472702	Monocyte_3959	openGene2openGene	SLE
immune	Monocytes	rs17323934	chr7	26857820	rs3801807	ENSG00000106004	ENST00000520854	HOXA5	26857465	26858360	Monocyte_47791	openGene2openGene	T1D
immune	Monocytes	rs78037977	chr1	172746562	rs78037977	ENSG00000117586	ENST00000281834	TNFSF4	172746233	172746701	Monocyte_3766	ocr2openGene	VIT
immune	Monocytes	rs12156002	chr8	128168063	rs36099148	ENSG00000249859	ENST00000658158	PVT1	128167531	128168191	Monocyte_51904	ocr2openGene	SLE
immune	Monocytes	rs7187776	chr16	28863226	rs62037367	ENSG00000177548	ENST00000357573	RABEP2	28863201	28864028	Monocyte_19514	openGene2openGene	T1D
immune	Monocytes	rs12128789	chr1	212700215	rs3754482	ENSG00000117697	ENST00000473995	NSL1	212699081	212700723	Monocyte_4635	openGene2openGene	T1D
immune	Monocytes	rs1031034	chr4	101347783	rs2850328	ENSG00000248161	ENST00000502883	ENSG00000248161	101347045	101348257	Monocyte_40239	openGene2openGene	VIT
immune	Monocytes	rs12128789	chr1	212700215	rs3754482	ENSG00000117697	ENST00000366978	NSL1	212699081	212700723	Monocyte_4635	openGene2openGene	T1D
immune	Monocytes	rs7187776	chr16	28863883	rs11864750	ENSG00000177548	ENST00000357573	RABEP2	28863201	28864028	Monocyte_19514	openGene2openGene	T1D
immune	Monocytes	rs13153019	chr5	177357611	rs4075959	ENSG00000131188	ENST00000507881	PRR7	177357587	177358335	Monocyte_43712	openGene2openGene	ALG
immune	Monocytes	rs2017445	chr12	56041720	rs705705	ENSG00000139531	ENST00000552813	SUOX	56041540	56042409	Monocyte_12324	openGene2openGene	VIT
immune	Monocytes	rs5758343	chr22	41381237	rs2234052	ENSG00000100412	ENST00000677698	ACO2	41381087	41382400	Monocyte_35197	openGene2openGene	ALG
immune	Monocytes	rs10760123	chr9	120928679	rs3761849	ENSG00000119403	ENST00000474402	PHF19	120928469	120929346	Monocyte_53902	openGene2openGene	ALG
immune	Monocytes	rs842639	chr2	60927190	rs3732179	ENSG00000162924	ENST00000295025	REL	60926956	60927606	Monocyte_28823	openGene2openGene	MS
immune	Monocytes	rs41263646	chr1	183590900	rs13306580	ENSG00000232860	ENST00000624060	SMG7-AS1	183590221	183591310	Monocyte_3964	openGene2openGene	SLE
immune	Monocytes	rs12156002	chr8	128167542	rs7830477	ENSG00000249859	ENST00000657945	PVT1	128167531	128168191	Monocyte_51904	ocr2openGene	SLE
immune	Monocytes	rs3197999	chr3	49358324	rs1800668	ENSG00000188315	ENST00000436325	C3orf62	49357538	49358902	Monocyte_36578	openGene2openGene	IBD
immune	Monocytes	rs60920700	chr3	119559846	rs41271393	ENSG00000176142	ENST00000468676	TMEM39A	119559489	119559916	Monocyte_37403	openGene2openGene	VIT
immune	Monocytes	rs2017445	chr12	56041720	rs705705	ENSG00000139531	ENST00000552363	SUOX	56041540	56042409	Monocyte_12324	openGene2openGene	VIT
immune	Monocytes	rs11624293	chr14	88030463	rs73314714	ENSG00000258867	ENST00000654022	LINC01146	88030188	88030477	Monocyte_16219	ocr2openGene	AS
immune	Monocytes	rs10876864	chr12	56080024	rs7297175	ENSG00000139531	ENST00000548274	SUOX	56079760	56080233	Monocyte_12327	openGene2openGene	ALG
immune	Monocytes	rs28449958	chr16	28507775	rs153109	ENSG00000188603	ENST00000359984	CLN3	28507683	28508416	Monocyte_19500	openGene2openGene	IBD
immune	Monocytes	rs2066819	chr12	56334216	rs2371494	ENSG00000257727	ENST00000553191	CNPY2	56333578	56334469	Monocyte_12348	openGene2openGene	PSO
immune	Monocytes	rs12156002	chr8	128173823	rs6470607	ENSG00000249859	ENST00000658065	PVT1	128173572	128173984	Monocyte_51905	ocr2openGene	SLE
immune	Monocytes	rs3197999	chr3	49358324	rs1800668	ENSG00000067560	ENST00000676712	RHOA	49357538	49358902	Monocyte_36578	openGene2openGene	IBD
immune	Monocytes	rs7187776	chr16	28863801	rs7198606	ENSG00000177548	ENST00000358201	RABEP2	28863201	28864028	Monocyte_19514	openGene2openGene	T1D
immune	Monocytes	rs7187776	chr16	28863226	rs62037367	ENSG00000177548	ENST00000358201	RABEP2	28863201	28864028	Monocyte_19514	openGene2openGene	T1D
immune	Monocytes	rs3197999	chr3	49358324	rs1800668	ENSG00000067560	ENST00000454011	RHOA	49357538	49358902	Monocyte_36578	openGene2openGene	IBD
immune	Monocytes	rs5758343	chr22	41381237	rs2234052	ENSG00000100412	ENST00000676714	ACO2	41381087	41382400	Monocyte_35197	openGene2openGene	ALG
immune	Monocytes	rs7512552	chr1	150487216	rs3840449	ENSG00000143369	ENST00000496744	ECM1	150487134	150487585	Monocyte_2958	openGene2openGene	ECZ
immune	Monocytes	rs9469899	chr6	34792385	rs7769961	ENSG00000272288	ENST00000687757	ILRUN-AS1	34791520	34793182	Monocyte_45069	openGene2openGene	GD
immune	Monocytes	rs5758343	chr22	41381311	rs2234053	ENSG00000100412	ENST00000678394	ACO2	41381087	41382400	Monocyte_35197	openGene2openGene	ALG
immune	Monocytes	rs444210	chr6	166956409	rs1044059	ENSG00000213066	ENST00000494781	CEP43	166956276	166957101	Monocyte_47157	openGene2openGene	CRO
immune	Monocytes	rs1217382	chr1	113905292	rs971173	ENSG00000235527	ENST00000653365	HIPK1-AS1	113904701	113905510	Monocyte_2654	openGene2openGene	CRO
immune	Monocytes	rs7187776	chr16	28863226	rs62037367	ENSG00000177548	ENST00000570030	RABEP2	28863201	28864028	Monocyte_19514	openGene2openGene	T1D
immune	Monocytes	rs1701704	chr12	56041628	rs705704	ENSG00000123411	ENST00000547668	IKZF4	56041540	56042409	Monocyte_12324	openGene2openGene	T1D
immune	Monocytes	rs12156002	chr8	128174302	rs7826019	ENSG00000249859	ENST00000668351	PVT1	128174196	128174395	Monocyte_51906	ocr2openGene	SLE
immune	Monocytes	rs444210	chr6	166956409	rs1044059	ENSG00000213066	ENST00000366847	CEP43	166956276	166957101	Monocyte_47157	openGene2openGene	CRO
immune	Monocytes	rs1031034	chr4	101347783	rs2850328	ENSG00000248161	ENST00000505709	ENSG00000248161	101347045	101348257	Monocyte_40239	openGene2openGene	VIT
immune	Monocytes	rs7187776	chr16	28863883	rs11864750	ENSG00000177548	ENST00000570030	RABEP2	28863201	28864028	Monocyte_19514	openGene2openGene	T1D
immune	Monocytes	rs444210	chr6	166957483	rs2149083	ENSG00000213066	ENST00000622353	CEP43	166957207	166957605	Monocyte_47158	openGene2openGene	CRO
immune	Monocytes	rs2017445	chr12	56041628	rs705704	ENSG00000139531	ENST00000551841	SUOX	56041540	56042409	Monocyte_12324	openGene2openGene	VIT
immune	Monocytes	rs444210	chr6	166957500	rs2149084	ENSG00000120436	ENST00000366834	GPR31	166957207	166957605	Monocyte_47158	openGene2openGene	CRO
immune	Monocytes	rs5758343	chr22	41381879	rs2234058	ENSG00000100412	ENST00000677516	ACO2	41381087	41382400	Monocyte_35197	openGene2openGene	ALG
immune	Monocytes	rs3197999	chr3	49358324	rs1800668	ENSG00000188315	ENST00000424960	C3orf62	49357538	49358902	Monocyte_36578	openGene2openGene	IBD
immune	Monocytes	rs1860545	chr12	6341779	rs767455	ENSG00000067182	ENST00000366159	TNFRSF1A	6341598	6342240	Monocyte_11182	openGene2openGene	AS
immune	Monocytes	rs2836883	chr21	39094644	rs2836882	ENSG00000235888	ENST00000417335	ENSG00000235888	39094244	39094820	Monocyte_34081	ocr2openGene	AS
immune	Monocytes	rs60920700	chr3	119559610	rs41271391	ENSG00000176142	ENST00000468676	TMEM39A	119559489	119559916	Monocyte_37403	openGene2openGene	VIT
immune	Monocytes	rs1860545	chr12	6341779	rs767455	ENSG00000067182	ENST00000539372	TNFRSF1A	6341598	6342240	Monocyte_11182	openGene2openGene	AS
immune	Monocytes	rs1860545	chr12	6341779	rs767455	ENSG00000111319	ENST00000539030	SCNN1A	6341598	6342240	Monocyte_11182	openGene2openGene	AS
immune	Monocytes	rs2017445	chr12	56041628	rs705704	ENSG00000139531	ENST00000552813	SUOX	56041540	56042409	Monocyte_12324	openGene2openGene	VIT
immune	Monocytes	rs10801128	chr1	192546276	rs10801127	ENSG00000090104	ENST00000469578	RGS1	192546055	192546528	Monocyte_4078	ocr2openGene	T1D
immune	Monocytes	rs28449958	chr16	28507775	rs153109	ENSG00000188603	ENST00000566040	CLN3	28507683	28508416	Monocyte_19500	openGene2openGene	IBD
immune	Monocytes	rs2066819	chr12	56267121	rs60542959	ENSG00000139645	ENST00000551023	ANKRD52	56266686	56267589	Monocyte_12344	openGene2openGene	PSO
immune	Monocytes	rs10883723	chr10	102502871	rs2296590	ENSG00000107874	ENST00000369937	CUEDC2	102502614	102503090	Monocyte_7428	openGene2openGene	ALG
immune	Monocytes	rs2017445	chr12	56041628	rs705704	ENSG00000139531	ENST00000550340	SUOX	56041540	56042409	Monocyte_12324	openGene2openGene	VIT
immune	Monocytes	rs2017445	chr12	56041720	rs705705	ENSG00000139531	ENST00000550340	SUOX	56041540	56042409	Monocyte_12324	openGene2openGene	VIT
immune	Monocytes	rs10883723	chr10	102503918	rs3818470	ENSG00000107874	ENST00000369937	CUEDC2	102503676	102504110	Monocyte_7429	openGene2openGene	ALG
immune	Monocytes	rs12156002	chr8	128173705	rs6470605	ENSG00000249859	ENST00000655148	PVT1	128173572	128173984	Monocyte_51905	ocr2openGene	SLE
immune	Monocytes	rs28449958	chr16	28507775	rs153109	ENSG00000188603	ENST00000568076	CLN3	28507683	28508416	Monocyte_19500	openGene2openGene	IBD
immune	Monocytes	rs2066819	chr12	56334353	rs79824801	ENSG00000111602	ENST00000553532	TIMELESS	56333578	56334469	Monocyte_12348	openGene2openGene	PSO
immune	Monocytes	rs10876864	chr12	56080024	rs7297175	ENSG00000139531	ENST00000552258	SUOX	56079760	56080233	Monocyte_12327	openGene2openGene	ALG
immune	Monocytes	rs36014129	chr6	26021644	rs41266779	ENSG00000234816	ENST00000454320	H2AC5P	26021078	26022027	Monocyte_44612	openGene2openGene	SLE
immune	Monocytes	rs12156002	chr8	128173750	rs6470606	ENSG00000249859	ENST00000655148	PVT1	128173572	128173984	Monocyte_51905	ocr2openGene	SLE
immune	Monocytes	rs5758343	chr22	41381879	rs2234058	ENSG00000100412	ENST00000677427	ACO2	41381087	41382400	Monocyte_35197	openGene2openGene	ALG
immune	Monocytes	rs1031034	chr4	101347783	rs2850328	ENSG00000248161	ENST00000506972	ENSG00000248161	101347045	101348257	Monocyte_40239	openGene2openGene	VIT
immune	Monocytes	rs8054198	chr16	10944503	rs8054198	ENSG00000289073	ENST00000693107	ENSG00000289073	10944248	10944813	Monocyte_19111	openGene2openGene	SLE
immune	Monocytes	rs444210	chr6	166957500	rs2149084	ENSG00000213066	ENST00000476078	CEP43	166957207	166957605	Monocyte_47158	openGene2openGene	CRO
immune	Monocytes	rs12156002	chr8	128173750	rs6470606	ENSG00000249859	ENST00000658065	PVT1	128173572	128173984	Monocyte_51905	ocr2openGene	SLE
immune	Monocytes	rs12156002	chr8	128173705	rs6470605	ENSG00000249859	ENST00000658065	PVT1	128173572	128173984	Monocyte_51905	ocr2openGene	SLE
immune	Monocytes	rs3197999	chr3	49358324	rs1800668	ENSG00000067560	ENST00000445425	RHOA	49357538	49358902	Monocyte_36578	openGene2openGene	IBD
immune	Monocytes	rs1463485	chr17	75855710	rs1463485	ENSG00000092929	ENST00000587504	UNC13D	75855226	75856144	Monocyte_23325	openGene2openGene	SLE
immune	Monocytes	rs3801810	chr7	26857820	rs3801807	ENSG00000105991	ENST00000355633	HOXA1	26857465	26858360	Monocyte_47791	openGene2openGene	CRO
immune	Monocytes	rs181826	chr5	142145415	rs249642	ENSG00000113552	ENST00000505689	GNPDA1	142145395	142145633	Monocyte_42985	ocr2openGene	CRO
immune	Monocytes	rs62149416	chr2	60926668	rs34518355	ENSG00000228414	ENST00000452343	REL-DT	60926378	60926680	Monocyte_28822	openGene2openGene	PSO
immune	Monocytes	rs5758343	chr22	41381311	rs2234053	ENSG00000100412	ENST00000677698	ACO2	41381087	41382400	Monocyte_35197	openGene2openGene	ALG
immune	Monocytes	rs28449958	chr16	28507775	rs153109	ENSG00000188603	ENST00000567160	CLN3	28507683	28508416	Monocyte_19500	openGene2openGene	IBD
immune	Monocytes	rs11933540	chr4	26088753	rs7441808	ENSG00000168214	ENST00000679698	RBPJ	26088499	26088972	Monocyte_39440	ocr2openGene	RA
immune	Monocytes	rs41263646	chr1	183591057	rs4987080	ENSG00000232860	ENST00000624060	SMG7-AS1	183590221	183591310	Monocyte_3964	openGene2openGene	SLE
immune	Monocytes	rs250308	chr5	119355998	rs3797339	ENSG00000169570	ENST00000304058	DTWD2	119355675	119356608	Monocyte_42522	openGene2openGene	ALG
immune	Monocytes	rs10883723	chr10	102502871	rs2296590	ENSG00000171206	ENST00000642664	TRIM8	102502614	102503090	Monocyte_7428	openGene2openGene	ALG
immune	Monocytes	rs5758343	chr22	41381909	rs2234059	ENSG00000100412	ENST00000677516	ACO2	41381087	41382400	Monocyte_35197	openGene2openGene	ALG
immune	Monocytes	rs2017445	chr12	56041628	rs705704	ENSG00000139531	ENST00000548274	SUOX	56041540	56042409	Monocyte_12324	openGene2openGene	VIT
immune	Monocytes	rs7187776	chr16	28846324	rs7187776	ENSG00000176953	ENST00000562977	NFATC2IP	28846090	28846822	Monocyte_19513	openGene2openGene	T1D
immune	Monocytes	rs60920700	chr3	119559846	rs41271393	ENSG00000176142	ENST00000461654	TMEM39A	119559489	119559916	Monocyte_37403	openGene2openGene	VIT
immune	Monocytes	rs61759532	chr17	7337072	rs61759532	ENSG00000132535	ENST00000302955	DLG4	7336314	7337334	Monocyte_21170	openGene2openGene	T1D
immune	Monocytes	rs3197999	chr3	49171432	rs4955420	ENSG00000188315	ENST00000424960	C3orf62	49171079	49171826	Monocyte_36567	openGene2openGene	IBD
immune	Monocytes	rs28449958	chr16	28507775	rs153109	ENSG00000188603	ENST00000566083	CLN3	28507683	28508416	Monocyte_19500	openGene2openGene	IBD
immune	Monocytes	rs2017445	chr12	56041628	rs705704	ENSG00000139531	ENST00000394115	SUOX	56041540	56042409	Monocyte_12324	openGene2openGene	VIT
immune	Monocytes	rs12156002	chr8	128173823	rs6470607	ENSG00000249859	ENST00000670535	PVT1	128173572	128173984	Monocyte_51905	ocr2openGene	SLE
immune	Monocytes	rs28449958	chr16	28507775	rs153109	ENSG00000188603	ENST00000564574	CLN3	28507683	28508416	Monocyte_19500	openGene2openGene	IBD
immune	Monocytes	rs694739	chr11	64340263	rs663743	ENSG00000173264	ENST00000540370	GPR137	64340015	64340958	Monocyte_9390	openGene2openGene	MS
immune	Monocytes	rs78037977	chr1	172746562	rs78037977	ENSG00000117586	ENST00000488053	TNFSF4	172746233	172746701	Monocyte_3766	ocr2openGene	VIT
immune	Monocytes	rs10220572	chr14	88006251	rs8005161	ENSG00000140030	ENST00000267549	GPR65	88006202	88006788	Monocyte_16216	ocr2openGene	IBD
immune	Monocytes	rs11714843	chr3	119498465	rs2280670	ENSG00000183833	ENST00000475093	CFAP91	119498206	119498889	Monocyte_37401	openGene2openGene	JIA
immune	Monocytes	rs5758343	chr22	41381554	rs9607799	ENSG00000100412	ENST00000677554	ACO2	41381087	41382400	Monocyte_35197	openGene2openGene	ALG
immune	Monocytes	rs17849502	chr1	183471396	rs41272536	ENSG00000116701	ENST00000418089	NCF2	183471079	183472702	Monocyte_3959	openGene2openGene	SLE
immune	Monocytes	rs3801810	chr7	26858021	rs3801805	ENSG00000105991	ENST00000643460	HOXA1	26857465	26858360	Monocyte_47791	openGene2openGene	CRO
immune	Monocytes	rs2247314	chr6	166956723	rs2247315	ENSG00000286760	ENST00000685549	ENSG00000286760	166956276	166957101	Monocyte_47157	openGene2openGene	VIT
immune	Monocytes	rs2247314	chr6	166956865	rs2757039	ENSG00000286760	ENST00000685549	ENSG00000286760	166956276	166957101	Monocyte_47157	openGene2openGene	VIT
immune	Monocytes	rs12156002	chr8	128174302	rs7826019	ENSG00000249859	ENST00000658065	PVT1	128174196	128174395	Monocyte_51906	ocr2openGene	SLE
immune	Monocytes	rs7187776	chr16	28863883	rs11864750	ENSG00000177548	ENST00000358201	RABEP2	28863201	28864028	Monocyte_19514	openGene2openGene	T1D
immune	Monocytes	rs12156002	chr8	128173705	rs6470605	ENSG00000249859	ENST00000657945	PVT1	128173572	128173984	Monocyte_51905	ocr2openGene	SLE
immune	Monocytes	rs2247314	chr6	166956865	rs2757039	ENSG00000285730	ENST00000649589	ENSG00000285730	166956276	166957101	Monocyte_47157	openGene2openGene	VIT
immune	Monocytes	rs28449958	chr16	28507775	rs153109	ENSG00000188603	ENST00000569430	CLN3	28507683	28508416	Monocyte_19500	openGene2openGene	IBD
immune	Monocytes	rs10801128	chr1	192546276	rs10801127	ENSG00000090104	ENST00000367459	RGS1	192546055	192546528	Monocyte_4078	ocr2openGene	T1D
immune	Monocytes	rs10760123	chr9	120929191	rs1930786	ENSG00000148180	ENST00000545652	GSN	120928469	120929346	Monocyte_53902	openGene2openGene	ALG
immune	Monocytes	rs2836883	chr21	39094818	rs2836883	ENSG00000235888	ENST00000417335	ENSG00000235888	39094244	39094820	Monocyte_34081	ocr2openGene	AS
immune	Monocytes	rs10985070	chr9	120928959	rs1930785	ENSG00000148180	ENST00000477104	GSN	120928469	120929346	Monocyte_53902	openGene2openGene	RA
immune	Monocytes	rs60920700	chr3	119559610	rs41271391	ENSG00000176142	ENST00000461654	TMEM39A	119559489	119559916	Monocyte_37403	openGene2openGene	VIT
immune	Monocytes	rs5758343	chr22	41381554	rs9607799	ENSG00000100412	ENST00000677516	ACO2	41381087	41382400	Monocyte_35197	openGene2openGene	ALG
immune	Monocytes	rs34695944	chr2	60881694	rs67574266	ENSG00000162927	ENST00000421319	PUS10	60880921	60881916	Monocyte_28820	openGene2openGene	RA
immune	Monocytes	rs28449958	chr16	28507775	rs153109	ENSG00000188603	ENST00000636355	CLN3	28507683	28508416	Monocyte_19500	openGene2openGene	IBD
immune	Monocytes	rs10790268	chr11	118790689	rs57494551	ENSG00000019144	ENST00000361417	PHLDB1	118790482	118791437	Monocyte_10614	openGene2openGene	RA
immune	Monocytes	rs34695944	chr2	60881694	rs67574266	ENSG00000162927	ENST00000430495	PUS10	60880921	60881916	Monocyte_28820	openGene2openGene	RA
immune	Monocytes	rs10883723	chr10	102503918	rs3818470	ENSG00000107874	ENST00000465409	CUEDC2	102503676	102504110	Monocyte_7429	openGene2openGene	ALG
immune	Monocytes	rs2066819	chr12	56267121	rs60542959	ENSG00000139645	ENST00000681390	ANKRD52	56266686	56267589	Monocyte_12344	openGene2openGene	PSO
immune	Monocytes	rs2017445	chr12	56041720	rs705705	ENSG00000139531	ENST00000266971	SUOX	56041540	56042409	Monocyte_12324	openGene2openGene	VIT
immune	Monocytes	rs10876864	chr12	56080024	rs7297175	ENSG00000139531	ENST00000394115	SUOX	56079760	56080233	Monocyte_12327	openGene2openGene	ALG
immune	Monocytes	rs10775412	chr17	27540667	rs8075695	ENSG00000265683	ENST00000582878	SYPL1P2	27540235	27541078	Monocyte_21662	ocr2openGene	CRO
immune	Monocytes	rs8042861	chr15	90388225	rs2589941	ENSG00000140575	ENST00000558491	IQGAP1	90387854	90388904	Monocyte_18502	openGene2openGene	MS
immune	Monocytes	rs3197999	chr3	49358324	rs1800668	ENSG00000067560	ENST00000679208	RHOA	49357538	49358902	Monocyte_36578	openGene2openGene	IBD
immune	Monocytes	rs10790268	chr11	118790689	rs57494551	ENSG00000019144	ENST00000530994	PHLDB1	118790482	118791437	Monocyte_10614	openGene2openGene	RA
immune	Monocytes	rs3197999	chr3	49358324	rs1800668	ENSG00000067560	ENST00000677684	RHOA	49357538	49358902	Monocyte_36578	openGene2openGene	IBD
immune	Monocytes	rs444210	chr6	166957511	rs2769346	ENSG00000213066	ENST00000476078	CEP43	166957207	166957605	Monocyte_47158	openGene2openGene	CRO
immune	Monocytes	rs181826	chr5	142145415	rs249642	ENSG00000113552	ENST00000513454	GNPDA1	142145395	142145633	Monocyte_42985	ocr2openGene	CRO
immune	Monocytes	rs12128789	chr1	212700089	rs2221593	ENSG00000117697	ENST00000626725	NSL1	212699081	212700723	Monocyte_4635	openGene2openGene	T1D
immune	Monocytes	rs7187776	chr16	28863801	rs7198606	ENSG00000177548	ENST00000570030	RABEP2	28863201	28864028	Monocyte_19514	openGene2openGene	T1D
immune	Monocytes	rs10876864	chr12	56080024	rs7297175	ENSG00000139531	ENST00000547586	SUOX	56079760	56080233	Monocyte_12327	openGene2openGene	ALG
immune	Monocytes	rs3197999	chr3	50292395	rs1076872	ENSG00000114349	ENST00000433068	GNAT1	50292147	50292766	Monocyte_36626	openGene2openGene	IBD
immune	Monocytes	rs12156002	chr8	128174390	rs7826413	ENSG00000249859	ENST00000658065	PVT1	128174196	128174395	Monocyte_51906	ocr2openGene	SLE
immune	Monocytes	rs13088318	chr3	101513249	rs55749605	ENSG00000066422	ENST00000689142	ZBTB11	101512558	101513648	Monocyte_37187	openGene2openGene	ALG
immune	Monocytes	rs3197999	chr3	49358324	rs1800668	ENSG00000067560	ENST00000422781	RHOA	49357538	49358902	Monocyte_36578	openGene2openGene	IBD
immune	Monocytes	rs12156002	chr8	128174302	rs7826019	ENSG00000249859	ENST00000668215	PVT1	128174196	128174395	Monocyte_51906	ocr2openGene	SLE
immune	Monocytes	rs444210	chr6	166957483	rs2149083	ENSG00000120436	ENST00000366834	GPR31	166957207	166957605	Monocyte_47158	openGene2openGene	CRO
immune	Monocytes	rs10883723	chr10	102502871	rs2296590	ENSG00000171206	ENST00000643376	TRIM8	102502614	102503090	Monocyte_7428	openGene2openGene	ALG
immune	Monocytes	rs2017445	chr12	56041628	rs705704	ENSG00000185664	ENST00000549233	PMEL	56041540	56042409	Monocyte_12324	openGene2openGene	VIT
immune	Monocytes	rs7512552	chr1	150487216	rs3840449	ENSG00000143457	ENST00000271732	GOLPH3L	150487134	150487585	Monocyte_2958	openGene2openGene	ECZ
immune	Monocytes	rs61759532	chr17	7337072	rs61759532	ENSG00000132535	ENST00000648707	DLG4	7336314	7337334	Monocyte_21170	openGene2openGene	T1D
immune	Monocytes	rs1463485	chr17	75855927	rs936394	ENSG00000092929	ENST00000588774	UNC13D	75855226	75856144	Monocyte_23325	openGene2openGene	SLE
immune	Monocytes	rs13088318	chr3	101513249	rs55749605	ENSG00000066422	ENST00000690624	ZBTB11	101512558	101513648	Monocyte_37187	openGene2openGene	ALG
immune	Monocytes	rs2247314	chr6	166957044	rs2757041	ENSG00000286760	ENST00000685549	ENSG00000286760	166956276	166957101	Monocyte_47157	openGene2openGene	VIT
immune	Monocytes	rs10801128	chr1	192546276	rs10801127	ENSG00000090104	ENST00000474373	RGS1	192546055	192546528	Monocyte_4078	ocr2openGene	T1D
immune	Monocytes	rs2066819	chr12	56267121	rs60542959	ENSG00000139645	ENST00000680755	ANKRD52	56266686	56267589	Monocyte_12344	openGene2openGene	PSO
immune	Monocytes	rs60920700	chr3	119559621	rs16829980	ENSG00000176142	ENST00000468676	TMEM39A	119559489	119559916	Monocyte_37403	openGene2openGene	VIT
immune	Monocytes	rs10883723	chr10	102502871	rs2296590	ENSG00000107874	ENST00000486762	CUEDC2	102502614	102503090	Monocyte_7428	openGene2openGene	ALG
immune	Monocytes	rs2017445	chr12	56041720	rs705705	ENSG00000139531	ENST00000548274	SUOX	56041540	56042409	Monocyte_12324	openGene2openGene	VIT
immune	Monocytes	rs28449958	chr16	28507775	rs153109	ENSG00000188603	ENST00000567963	CLN3	28507683	28508416	Monocyte_19500	openGene2openGene	IBD
immune	Monocytes	rs13088318	chr3	101513249	rs55749605	ENSG00000066422	ENST00000690651	ZBTB11	101512558	101513648	Monocyte_37187	openGene2openGene	ALG
immune	Monocytes	rs28449958	chr16	28507775	rs153109	ENSG00000188603	ENST00000637100	CLN3	28507683	28508416	Monocyte_19500	openGene2openGene	IBD
immune	Monocytes	rs444210	chr6	166957500	rs2149084	ENSG00000213066	ENST00000622353	CEP43	166957207	166957605	Monocyte_47158	openGene2openGene	CRO
immune	Monocytes	rs182429	chr6	159044945	rs1738074	ENSG00000224478	ENST00000665691	ENSG00000224478	159044794	159045205	Monocyte_47009	openGene2openGene	T1D
immune	Monocytes	rs36014129	chr6	26021644	rs41266779	ENSG00000275126	ENST00000618305	H4C13	26021078	26022027	Monocyte_44612	openGene2openGene	SLE
immune	Monocytes	rs3801810	chr7	26858021	rs3801805	ENSG00000233429	ENST00000425358	HOTAIRM1	26857465	26858360	Monocyte_47791	openGene2openGene	CRO
immune	Monocytes	rs444210	chr6	166957511	rs2769346	ENSG00000213066	ENST00000622353	CEP43	166957207	166957605	Monocyte_47158	openGene2openGene	CRO
immune	Monocytes	rs7512552	chr1	150487216	rs3840449	ENSG00000143369	ENST00000369049	ECM1	150487134	150487585	Monocyte_2958	openGene2openGene	ECZ
immune	Monocytes	rs28449958	chr16	28863883	rs11864750	ENSG00000168488	ENST00000340394	ATXN2L	28863201	28864028	Monocyte_19514	openGene2openGene	IBD
immune	Monocytes	rs60920700	chr3	119559621	rs16829980	ENSG00000176142	ENST00000461654	TMEM39A	119559489	119559916	Monocyte_37403	openGene2openGene	VIT
immune	Monocytes	rs10801128	chr1	192546276	rs10801127	ENSG00000090104	ENST00000462589	RGS1	192546055	192546528	Monocyte_4078	ocr2openGene	T1D
immune	Monocytes	rs13088318	chr3	101513249	rs55749605	ENSG00000066422	ENST00000312938	ZBTB11	101512558	101513648	Monocyte_37187	openGene2openGene	ALG
immune	Monocytes	rs182429	chr6	159044945	rs1738074	ENSG00000224478	ENST00000421161	ENSG00000224478	159044794	159045205	Monocyte_47009	openGene2openGene	T1D
immune	Monocytes	rs28449958	chr16	28507775	rs153109	ENSG00000188603	ENST00000637871	CLN3	28507683	28508416	Monocyte_19500	openGene2openGene	IBD
immune	Monocytes	rs7187776	chr16	28863801	rs7198606	ENSG00000177548	ENST00000561803	RABEP2	28863201	28864028	Monocyte_19514	openGene2openGene	T1D
immune	Monocytes	rs3801810	chr7	26858021	rs3801805	ENSG00000233429	ENST00000495032	HOTAIRM1	26857465	26858360	Monocyte_47791	openGene2openGene	CRO
immune	Monocytes	rs34695944	chr2	60881694	rs67574266	ENSG00000162927	ENST00000602599	PUS10	60880921	60881916	Monocyte_28820	openGene2openGene	RA
immune	Monocytes	rs223883	chr16	57357856	rs223888	ENSG00000102962	ENST00000219235	CCL22	57357639	57358389	Monocyte_19941	openGene2openGene	SLE
immune	Monocytes	rs60920700	chr3	119559846	rs41271393	ENSG00000176142	ENST00000482162	TMEM39A	119559489	119559916	Monocyte_37403	openGene2openGene	VIT
immune	Monocytes	rs28449958	chr16	28507775	rs153109	ENSG00000188603	ENST00000636839	CLN3	28507683	28508416	Monocyte_19500	openGene2openGene	IBD
immune	Monocytes	rs7187776	chr16	28846324	rs7187776	ENSG00000176953	ENST00000320805	NFATC2IP	28846090	28846822	Monocyte_19513	openGene2openGene	T1D
immune	Monocytes	rs61759532	chr17	7337072	rs61759532	ENSG00000132535	ENST00000648172	DLG4	7336314	7337334	Monocyte_21170	openGene2openGene	T1D
immune	Monocytes	rs8042861	chr15	90388225	rs2589941	ENSG00000140575	ENST00000560218	IQGAP1	90387854	90388904	Monocyte_18502	openGene2openGene	MS
immune	Monocytes	rs2017445	chr12	56041720	rs705705	ENSG00000139531	ENST00000547586	SUOX	56041540	56042409	Monocyte_12324	openGene2openGene	VIT
immune	Monocytes	rs2247314	chr6	166956742	rs2247314	ENSG00000286760	ENST00000685549	ENSG00000286760	166956276	166957101	Monocyte_47157	openGene2openGene	VIT
immune	Monocytes	rs12156002	chr8	128173705	rs6470605	ENSG00000249859	ENST00000668351	PVT1	128173572	128173984	Monocyte_51905	ocr2openGene	SLE
immune	Monocytes	rs10883723	chr10	102502871	rs2296590	ENSG00000107874	ENST00000477994	CUEDC2	102502614	102503090	Monocyte_7428	openGene2openGene	ALG
immune	Monocytes	rs2017445	chr12	56041720	rs705705	ENSG00000139531	ENST00000552258	SUOX	56041540	56042409	Monocyte_12324	openGene2openGene	VIT
immune	Monocytes	rs3197999	chr3	49171432	rs4955420	ENSG00000188315	ENST00000436325	C3orf62	49171079	49171826	Monocyte_36567	openGene2openGene	IBD
immune	Monocytes	rs301806	chr1	8424763	rs301807	ENSG00000142599	ENST00000377464	RERE	8424642	8424909	Monocyte_215	openGene2openGene	ALG
immune	Monocytes	rs10883723	chr10	102503918	rs3818470	ENSG00000107874	ENST00000477994	CUEDC2	102503676	102504110	Monocyte_7429	openGene2openGene	ALG
immune	Monocytes	rs2017445	chr12	56041720	rs705705	ENSG00000139531	ENST00000394115	SUOX	56041540	56042409	Monocyte_12324	openGene2openGene	VIT
immune	Monocytes	rs12156002	chr8	128174302	rs7826019	ENSG00000249859	ENST00000657945	PVT1	128174196	128174395	Monocyte_51906	ocr2openGene	SLE
immune	Monocytes	rs60920700	chr3	119559621	rs16829980	ENSG00000176142	ENST00000482162	TMEM39A	119559489	119559916	Monocyte_37403	openGene2openGene	VIT
immune	Monocytes	rs2247314	chr6	166956723	rs2247315	ENSG00000286760	ENST00000689569	ENSG00000286760	166956276	166957101	Monocyte_47157	openGene2openGene	VIT
immune	Monocytes	rs28449958	chr16	28863226	rs62037367	ENSG00000168488	ENST00000382686	ATXN2L	28863201	28864028	Monocyte_19514	openGene2openGene	IBD
immune	Monocytes	rs28449958	chr16	28507775	rs153109	ENSG00000188603	ENST00000637686	CLN3	28507683	28508416	Monocyte_19500	openGene2openGene	IBD
immune	Monocytes	rs7512552	chr1	150487216	rs3840449	ENSG00000143369	ENST00000346569	ECM1	150487134	150487585	Monocyte_2958	openGene2openGene	ECZ
immune	Monocytes	rs78037977	chr1	172746562	rs78037977	ENSG00000117586	ENST00000367718	TNFSF4	172746233	172746701	Monocyte_3766	ocr2openGene	VIT
immune	Monocytes	rs5758343	chr22	41381879	rs2234058	ENSG00000100412	ENST00000679264	ACO2	41381087	41382400	Monocyte_35197	openGene2openGene	ALG
immune	Monocytes	rs61759532	chr17	7337072	rs61759532	ENSG00000132535	ENST00000399510	DLG4	7336314	7337334	Monocyte_21170	openGene2openGene	T1D
immune	Monocytes	rs301806	chr1	8424763	rs301807	ENSG00000142599	ENST00000507012	RERE	8424642	8424909	Monocyte_215	openGene2openGene	ALG
immune	Monocytes	rs12156002	chr8	128174390	rs7826413	ENSG00000249859	ENST00000657945	PVT1	128174196	128174395	Monocyte_51906	ocr2openGene	SLE
immune	Monocytes	rs7187776	chr16	28863883	rs11864750	ENSG00000177548	ENST00000563577	RABEP2	28863201	28864028	Monocyte_19514	openGene2openGene	T1D
immune	Monocytes	rs2017445	chr12	56041628	rs705704	ENSG00000139531	ENST00000547586	SUOX	56041540	56042409	Monocyte_12324	openGene2openGene	VIT
immune	Monocytes	rs5758343	chr22	41381554	rs9607799	ENSG00000100412	ENST00000679264	ACO2	41381087	41382400	Monocyte_35197	openGene2openGene	ALG
immune	Monocytes	rs10801128	chr1	192546276	rs10801127	ENSG00000090104	ENST00000498352	RGS1	192546055	192546528	Monocyte_4078	ocr2openGene	T1D
immune	Monocytes	rs2066819	chr12	56267121	rs60542959	ENSG00000139645	ENST00000680693	ANKRD52	56266686	56267589	Monocyte_12344	openGene2openGene	PSO
immune	Monocytes	rs182429	chr6	159044945	rs1738074	ENSG00000224478	ENST00000653957	ENSG00000224478	159044794	159045205	Monocyte_47009	openGene2openGene	T1D
immune	Monocytes	rs5758343	chr22	41381879	rs2234058	ENSG00000100412	ENST00000677698	ACO2	41381087	41382400	Monocyte_35197	openGene2openGene	ALG
immune	Monocytes	rs301806	chr1	8424763	rs301807	ENSG00000142599	ENST00000488215	RERE	8424642	8424909	Monocyte_215	openGene2openGene	ALG
immune	Monocytes	rs301806	chr1	8424763	rs301807	ENSG00000142599	ENST00000464972	RERE	8424642	8424909	Monocyte_215	openGene2openGene	ALG
immune	Monocytes	rs28449958	chr16	28863801	rs7198606	ENSG00000168488	ENST00000382686	ATXN2L	28863201	28864028	Monocyte_19514	openGene2openGene	IBD
immune	Monocytes	rs12156002	chr8	128174390	rs7826413	ENSG00000249859	ENST00000670535	PVT1	128174196	128174395	Monocyte_51906	ocr2openGene	SLE
immune	Monocytes	rs62149416	chr2	60926668	rs34518355	ENSG00000228414	ENST00000439412	REL-DT	60926378	60926680	Monocyte_28822	openGene2openGene	PSO
immune	Monocytes	rs181826	chr5	142145415	rs249642	ENSG00000113552	ENST00000504424	GNPDA1	142145395	142145633	Monocyte_42985	ocr2openGene	CRO
immune	Monocytes	rs10876864	chr12	56080024	rs7297175	ENSG00000139531	ENST00000546833	SUOX	56079760	56080233	Monocyte_12327	openGene2openGene	ALG
immune	Monocytes	rs12156002	chr8	128173823	rs6470607	ENSG00000249859	ENST00000668215	PVT1	128173572	128173984	Monocyte_51905	ocr2openGene	SLE
immune	Monocytes	rs12727642	chr1	7961680	rs17523802	ENSG00000049249	ENST00000615230	TNFRSF9	7961221	7962030	Monocyte_195	openGene2openGene	CEL
immune	Monocytes	rs2017445	chr12	56041628	rs705704	ENSG00000139531	ENST00000552258	SUOX	56041540	56042409	Monocyte_12324	openGene2openGene	VIT
immune	Monocytes	rs12156002	chr8	128174302	rs7826019	ENSG00000249859	ENST00000670535	PVT1	128174196	128174395	Monocyte_51906	ocr2openGene	SLE
immune	Monocytes	rs12156002	chr8	128173705	rs6470605	ENSG00000249859	ENST00000668215	PVT1	128173572	128173984	Monocyte_51905	ocr2openGene	SLE
immune	Monocytes	rs17035378	chr2	68362190	rs17035355	ENSG00000169621	ENST00000303795	APLF	68362052	68362312	Monocyte_28981	ocr2openGene	CEL
immune	Monocytes	rs78037977	chr1	172746562	rs78037977	ENSG00000117586	ENST00000281834	TNFSF4	172746233	172746701	Monocyte_3766	ocr2openGene	VIT
immune	Monocytes	rs17035378	chr2	68362190	rs17035355	ENSG00000169621	ENST00000445692	APLF	68362052	68362312	Monocyte_28981	ocr2openGene	CEL
immune	Monocytes	rs78037977	chr1	172746562	rs78037977	ENSG00000117586	ENST00000367718	TNFSF4	172746233	172746701	Monocyte_3766	ocr2openGene	VIT
immune	Monocytes	rs10801128	chr1	192546276	rs10801127	ENSG00000090104	ENST00000583155	RGS1	192546055	192546528	Monocyte_4078	ocr2openGene	T1D
immune	Monocytes	rs10883723	chr10	102503918	rs3818470	ENSG00000107874	ENST00000486762	CUEDC2	102503676	102504110	Monocyte_7429	openGene2openGene	ALG
immune	Monocytes	rs5758343	chr22	41381554	rs9607799	ENSG00000100412	ENST00000677427	ACO2	41381087	41382400	Monocyte_35197	openGene2openGene	ALG
immune	NaiveB	rs10791824	chr11	65791795	rs10791824	ENSG00000285533	ENST00000691526	RELA-DT	65791657	65792326	NaiveB_10373	openGene2openGene	ECZ
immune	NaiveB	rs10936599	chr3	169764547	rs2293607	ENSG00000173890	ENST00000482813	GPR160	169764235	169765393	NaiveB_41579	openGene2openGene	CEL
immune	NaiveB	rs61759532	chr17	7337072	rs61759532	ENSG00000132522	ENST00000570780	GPS2	7336118	7337267	NaiveB_23064	openGene2openGene	T1D
immune	NaiveB	rs1701704	chr12	56041628	rs705704	ENSG00000123374	ENST00000354056	CDK2	56041483	56041976	NaiveB_13592	openGene2openGene	T1D
immune	NaiveB	rs7207591	chr17	42276943	rs4029774	ENSG00000168610	ENST00000678905	STAT3	42275598	42277259	NaiveB_23964	openGene2openGene	ALG
immune	NaiveB	rs4252665	chr17	39819408	rs34053394	ENSG00000161395	ENST00000300658	PGAP3	39819331	39819632	NaiveB_23839	ocr2openGene	SLE
immune	NaiveB	rs250308	chr5	119354788	rs3920174	ENSG00000133835	ENST00000684214	HSD17B4	119354608	119354820	NaiveB_47685	openGene2openGene	ALG
immune	NaiveB	rs74984480	chr6	14118274	rs2235369	ENSG00000180537	ENST00000537388	RNF182	14117319	14118300	NaiveB_49756	openGene2openGene	RA
immune	NaiveB	rs4976646	chr5	177357447	rs4976689	ENSG00000169230	ENST00000502670	PRELID1	177357186	177358365	NaiveB_49158	openGene2openGene	MS
immune	NaiveB	rs8079075	chr17	39819603	rs112743130	ENSG00000161395	ENST00000582276	PGAP3	39819331	39819632	NaiveB_23839	ocr2openGene	SLE
immune	NaiveB	rs4976646	chr5	177357447	rs4976689	ENSG00000169228	ENST00000471466	RAB24	177357186	177358365	NaiveB_49158	openGene2openGene	MS
immune	NaiveB	rs7187776	chr16	28863801	rs7198606	ENSG00000168488	ENST00000570200	ATXN2L	28863188	28864222	NaiveB_21687	openGene2openGene	T1D
immune	NaiveB	rs4690229	chr4	986676	rs4690220	ENSG00000090316	ENST00000503693	MAEA	986646	987599	NaiveB_42384	openGene2openGene	SLE
immune	NaiveB	rs7187776	chr16	28864161	rs7193733	ENSG00000168488	ENST00000568266	ATXN2L	28863188	28864222	NaiveB_21687	openGene2openGene	T1D
immune	NaiveB	rs7187776	chr16	28863226	rs62037367	ENSG00000178952	ENST00000565012	TUFM	28863188	28864222	NaiveB_21687	openGene2openGene	T1D
immune	NaiveB	rs2542162	chr18	12884344	rs2292759	ENSG00000128789	ENST00000590217	PSMG2	12883409	12884754	NaiveB_25547	openGene2openGene	T1D
immune	NaiveB	rs28449958	chr16	28822933	rs201131521	ENSG00000178188	ENST00000359285	SH2B1	28822507	28824647	NaiveB_21685	openGene2openGene	IBD
immune	NaiveB	rs4690229	chr4	973551	rs113075206	ENSG00000169026	ENST00000512249	SLC49A3	972748	974107	NaiveB_42383	openGene2openGene	SLE
immune	NaiveB	rs1453560	chr17	39819340	rs58075375	ENSG00000161395	ENST00000300658	PGAP3	39819331	39819632	NaiveB_23839	ocr2openGene	SLE
immune	NaiveB	rs1453560	chr17	39819603	rs112743130	ENSG00000161395	ENST00000584620	PGAP3	39819331	39819632	NaiveB_23839	ocr2openGene	SLE
immune	NaiveB	rs36014129	chr6	26021644	rs41266779	ENSG00000218690	ENST00000362070	H2AC10P	26021073	26022048	NaiveB_50094	openGene2openGene	SLE
immune	NaiveB	rs7207591	chr17	42276943	rs4029774	ENSG00000168610	ENST00000676636	STAT3	42275598	42277259	NaiveB_23964	openGene2openGene	ALG
immune	NaiveB	rs444210	chr6	166957622	rs2149085	ENSG00000286760	ENST00000685213	ENSG00000286760	166956283	166957626	NaiveB_53670	openGene2openGene	CRO
immune	NaiveB	rs1701704	chr12	56041628	rs705704	ENSG00000123374	ENST00000554619	CDK2	56041483	56041976	NaiveB_13592	openGene2openGene	T1D
immune	NaiveB	rs13205210	chr6	34757701	rs7743724	ENSG00000064995	ENST00000693481	TAF11	34756481	34757783	NaiveB_50564	openGene2openGene	SLE
immune	NaiveB	rs10036748	chr5	151081488	rs960709	ENSG00000145901	ENST00000521001	TNIP1	151080491	151081544	NaiveB_48570	openGene2openGene	SLE
immune	NaiveB	rs250308	chr5	119347807	rs1112247	ENSG00000133835	ENST00000647342	HSD17B4	119347613	119347923	NaiveB_47683	ocr2openGene	ALG
immune	NaiveB	rs7187776	chr16	28863226	rs62037367	ENSG00000168488	ENST00000564656	ATXN2L	28863188	28864222	NaiveB_21687	openGene2openGene	T1D
immune	NaiveB	rs7552167	chr1	24187278	rs4090311	ENSG00000001461	ENST00000488155	NIPAL3	24187070	24187558	NaiveB_607	openGene2openGene	PSO
immune	NaiveB	rs8079075	chr17	39819603	rs112743130	ENSG00000161395	ENST00000584620	PGAP3	39819331	39819632	NaiveB_23839	ocr2openGene	SLE
immune	NaiveB	rs4976646	chr5	177357447	rs4976689	ENSG00000169228	ENST00000393610	RAB24	177357186	177358365	NaiveB_49158	openGene2openGene	MS
immune	NaiveB	rs1977710	chr1	157725388	chr1:157725388:ATG:A	ENSG00000160856	ENST00000368186	FCRL3	157724960	157725488	NaiveB_3509	openGene2openGene	GD
immune	NaiveB	rs3801810	chr7	26865151	rs73069540	ENSG00000122566	ENST00000677321	HNRNPA2B1	26863562	26865210	NaiveB_54549	openGene2openGene	CRO
immune	NaiveB	rs1701704	chr12	56041628	rs705704	ENSG00000123374	ENST00000555408	CDK2	56041483	56041976	NaiveB_13592	openGene2openGene	T1D
immune	NaiveB	rs7207591	chr17	42276943	rs4029774	ENSG00000168610	ENST00000677421	STAT3	42275598	42277259	NaiveB_23964	openGene2openGene	ALG
immune	NaiveB	rs4690229	chr4	986676	rs4690220	ENSG00000090316	ENST00000512308	MAEA	986646	987599	NaiveB_42384	openGene2openGene	SLE
immune	NaiveB	rs8079075	chr17	39819340	rs58075375	ENSG00000161395	ENST00000300658	PGAP3	39819331	39819632	NaiveB_23839	ocr2openGene	SLE
immune	NaiveB	rs63406760	chr12	123364549	rs7485502	ENSG00000184445	ENST00000333479	KNTC1	123364382	123366052	NaiveB_15358	openGene2openGene	ALG
immune	NaiveB	rs1453560	chr17	39794169	rs35105110	ENSG00000161395	ENST00000579146	PGAP3	39794130	39795063	NaiveB_23837	ocr2openGene	SLE
immune	NaiveB	rs773125	chr12	56042145	rs1131017	ENSG00000139531	ENST00000550340	SUOX	56042023	56042409	NaiveB_13593	openGene2openGene	RA
immune	NaiveB	rs3801810	chr7	26865151	rs73069540	ENSG00000122566	ENST00000495810	HNRNPA2B1	26863562	26865210	NaiveB_54549	openGene2openGene	CRO
immune	NaiveB	rs2542162	chr18	12884344	rs2292759	ENSG00000128789	ENST00000586587	PSMG2	12883409	12884754	NaiveB_25547	openGene2openGene	T1D
immune	NaiveB	rs7187776	chr16	28863883	rs11864750	ENSG00000168488	ENST00000568266	ATXN2L	28863188	28864222	NaiveB_21687	openGene2openGene	T1D
immune	NaiveB	rs1453560	chr17	39819603	rs112743130	ENSG00000161395	ENST00000582276	PGAP3	39819331	39819632	NaiveB_23839	ocr2openGene	SLE
immune	NaiveB	rs10791824	chr11	65791795	rs10791824	ENSG00000285533	ENST00000689251	RELA-DT	65791657	65792326	NaiveB_10373	openGene2openGene	ECZ
immune	NaiveB	rs74984480	chr6	14118274	rs2235369	ENSG00000180537	ENST00000537663	RNF182	14117319	14118300	NaiveB_49756	openGene2openGene	RA
immune	NaiveB	rs8079075	chr17	39794169	rs35105110	ENSG00000161395	ENST00000429199	PGAP3	39794130	39795063	NaiveB_23837	ocr2openGene	SLE
immune	NaiveB	rs10883723	chr10	102503918	rs3818470	ENSG00000077150	ENST00000189444	NFKB2	102503671	102504120	NaiveB_8280	openGene2openGene	ALG
immune	NaiveB	rs773125	chr12	56042145	rs1131017	ENSG00000139531	ENST00000552363	SUOX	56042023	56042409	NaiveB_13593	openGene2openGene	RA
immune	NaiveB	rs4252665	chr17	39819340	rs58075375	ENSG00000161395	ENST00000300658	PGAP3	39819331	39819632	NaiveB_23839	ocr2openGene	SLE
immune	NaiveB	rs7187776	chr16	28863883	rs11864750	ENSG00000168488	ENST00000562867	ATXN2L	28863188	28864222	NaiveB_21687	openGene2openGene	T1D
immune	NaiveB	rs4899260	chr14	68816658	rs4899261	ENSG00000185650	ENST00000557086	ZFP36L1	68816191	68817142	NaiveB_18306	ocr2openGene	CEL
immune	NaiveB	rs10791824	chr11	65791795	rs10791824	ENSG00000285533	ENST00000648185	RELA-DT	65791657	65792326	NaiveB_10373	openGene2openGene	ECZ
immune	NaiveB	rs41263646	chr1	183590726	rs2333681	ENSG00000135862	ENST00000258341	LAMC1	183590325	183591189	NaiveB_4266	openGene2openGene	SLE
immune	NaiveB	rs1701704	chr12	56041628	rs705704	ENSG00000065361	ENST00000551085	ERBB3	56041483	56041976	NaiveB_13592	openGene2openGene	T1D
immune	NaiveB	rs34840245	chr6	34757701	rs7743724	ENSG00000064995	ENST00000361288	TAF11	34756481	34757783	NaiveB_50564	openGene2openGene	SLE
immune	NaiveB	rs917997	chr2	102443564	rs1558650	ENSG00000115607	ENST00000409369	IL18RAP	102442880	102443728	NaiveB_31401	ocr2openGene	CEL
immune	NaiveB	rs7552167	chr1	24187278	rs4090311	ENSG00000001461	ENST00000003912	NIPAL3	24187070	24187558	NaiveB_607	openGene2openGene	PSO
immune	NaiveB	rs10200159	chr2	55617974	rs10200159	ENSG00000163001	ENST00000407816	CFAP36	55617179	55618083	NaiveB_30315	openGene2openGene	VIT
immune	NaiveB	rs63406760	chr12	123233754	rs1727332	ENSG00000150967	ENST00000542678	ABCB9	123232753	123233761	NaiveB_15354	openGene2openGene	ALG
immune	NaiveB	rs12128789	chr1	212700089	rs2221593	ENSG00000231057	ENST00000421933	NEK2-DT	212699037	212700898	NaiveB_5055	openGene2openGene	T1D
immune	NaiveB	rs4690229	chr4	986676	rs4690220	ENSG00000090316	ENST00000303400	MAEA	986646	987599	NaiveB_42384	openGene2openGene	SLE
immune	NaiveB	rs17849501	chr1	183471396	rs41272536	ENSG00000135862	ENST00000258341	LAMC1	183471027	183471600	NaiveB_4256	openGene2openGene	SLE
immune	NaiveB	rs7187776	chr16	28864161	rs7193733	ENSG00000168488	ENST00000562867	ATXN2L	28863188	28864222	NaiveB_21687	openGene2openGene	T1D
immune	NaiveB	rs7187776	chr16	28863226	rs62037367	ENSG00000168488	ENST00000570200	ATXN2L	28863188	28864222	NaiveB_21687	openGene2openGene	T1D
immune	NaiveB	rs917997	chr2	102418584	rs1420106	ENSG00000115590	ENST00000441002	IL1R2	102418409	102419020	NaiveB_31397	openGene2openGene	CEL
immune	NaiveB	rs1701704	chr12	56041628	rs705704	ENSG00000065361	ENST00000550869	ERBB3	56041483	56041976	NaiveB_13592	openGene2openGene	T1D
immune	NaiveB	rs5743618	chr4	38783012	rs10012017	ENSG00000157796	ENST00000511729	WDR19	38782854	38783160	NaiveB_43018	openGene2openGene	ALG
immune	NaiveB	rs2304206	chr19	49677009	rs975484	ENSG00000142534	ENST00000596873	RPS11	49676611	49677446	NaiveB_28681	openGene2openGene	VIT
immune	NaiveB	rs7207591	chr17	42276943	rs4029774	ENSG00000168610	ENST00000677271	STAT3	42275598	42277259	NaiveB_23964	openGene2openGene	ALG
immune	NaiveB	rs7187776	chr16	28863801	rs7198606	ENSG00000168488	ENST00000568266	ATXN2L	28863188	28864222	NaiveB_21687	openGene2openGene	T1D
immune	NaiveB	rs7552167	chr1	24187123	rs78312791	ENSG00000001461	ENST00000488155	NIPAL3	24187070	24187558	NaiveB_607	openGene2openGene	PSO
immune	NaiveB	rs12128789	chr1	212699754	rs2202682	ENSG00000231057	ENST00000421933	NEK2-DT	212699037	212700898	NaiveB_5055	openGene2openGene	T1D
immune	NaiveB	rs36014129	chr6	26199675	rs34961555	ENSG00000218690	ENST00000635537	H2AC10P	26198821	26199803	NaiveB_50117	openGene2openGene	SLE
immune	NaiveB	rs7824394	chr8	80377552	rs10957979	ENSG00000147586	ENST00000522987	MRPS28	80377238	80378247	NaiveB_58974	ocr2openGene	ALG
immune	NaiveB	rs4252665	chr17	39819408	rs34053394	ENSG00000161395	ENST00000582276	PGAP3	39819331	39819632	NaiveB_23839	ocr2openGene	SLE
immune	NaiveB	rs917997	chr2	102443564	rs1558650	ENSG00000115607	ENST00000264260	IL18RAP	102442880	102443728	NaiveB_31401	ocr2openGene	CEL
immune	NaiveB	rs60131261	chr6	30061023	rs9295829	ENSG00000204619	ENST00000376769	PPP1R11	30060546	30061979	NaiveB_50282	openGene2openGene	VIT
immune	NaiveB	rs17323934	chr7	26864711	rs17323934	ENSG00000106006	ENST00000521478	HOXA6	26863562	26865210	NaiveB_54549	openGene2openGene	T1D
immune	NaiveB	rs7204270	chr16	30183519	rs930392	ENSG00000102879	ENST00000564768	CORO1A	30183209	30184741	NaiveB_21750	openGene2openGene	MS
immune	NaiveB	rs13088318	chr3	101513249	rs55749605	ENSG00000256628	ENST00000609682	ZBTB11-AS1	101512501	101513667	NaiveB_39972	openGene2openGene	ALG
immune	NaiveB	rs7187776	chr16	28846324	rs7187776	ENSG00000168488	ENST00000325215	ATXN2L	28846090	28846888	NaiveB_21686	openGene2openGene	T1D
immune	NaiveB	rs11065898	chr12	111405393	rs3842307	ENSG00000111271	ENST00000507135	ACAD10	111405215	111406265	NaiveB_15007	openGene2openGene	AS
immune	NaiveB	rs36014129	chr6	26021644	rs41266779	ENSG00000010704	ENST00000352392	HFE	26021073	26022048	NaiveB_50094	openGene2openGene	SLE
immune	NaiveB	rs1048990	chr14	35292469	rs1048990	ENSG00000129515	ENST00000557265	SNX6	35291925	35292846	NaiveB_17590	openGene2openGene	ALG
immune	NaiveB	rs250308	chr5	119354788	rs3920174	ENSG00000133835	ENST00000683390	HSD17B4	119354608	119354820	NaiveB_47685	openGene2openGene	ALG
immune	NaiveB	rs7187776	chr16	28863883	rs11864750	ENSG00000168488	ENST00000564304	ATXN2L	28863188	28864222	NaiveB_21687	openGene2openGene	T1D
immune	NaiveB	rs1463485	chr17	75855927	rs936394	ENSG00000132471	ENST00000586257	WBP2	75855007	75856197	NaiveB_24945	openGene2openGene	SLE
immune	NaiveB	rs773125	chr12	56042145	rs1131017	ENSG00000257727	ENST00000273308	CNPY2	56042023	56042409	NaiveB_13593	openGene2openGene	RA
immune	NaiveB	rs7824394	chr8	80377552	rs10957979	ENSG00000147586	ENST00000518271	MRPS28	80377238	80378247	NaiveB_58974	ocr2openGene	ALG
immune	NaiveB	rs3801810	chr7	26864042	rs73069539	ENSG00000122566	ENST00000495810	HNRNPA2B1	26863562	26865210	NaiveB_54549	openGene2openGene	CRO
immune	NaiveB	rs3801810	chr7	26864042	rs73069539	ENSG00000122566	ENST00000676497	HNRNPA2B1	26863562	26865210	NaiveB_54549	openGene2openGene	CRO
immune	NaiveB	rs7824394	chr8	80377552	rs10957979	ENSG00000147586	ENST00000520946	MRPS28	80377238	80378247	NaiveB_58974	ocr2openGene	ALG
immune	NaiveB	rs10790268	chr11	118790689	rs57494551	ENSG00000196655	ENST00000524797	TRAPPC4	118790679	118791456	NaiveB_11557	openGene2openGene	RA
immune	NaiveB	rs34840245	chr6	34757701	rs7743724	ENSG00000064995	ENST00000420584	TAF11	34756481	34757783	NaiveB_50564	openGene2openGene	SLE
immune	NaiveB	rs7187776	chr16	28864161	rs7193733	ENSG00000168488	ENST00000563314	ATXN2L	28863188	28864222	NaiveB_21687	openGene2openGene	T1D
immune	NaiveB	rs444210	chr6	166956409	rs1044059	ENSG00000286760	ENST00000685896	ENSG00000286760	166956283	166957626	NaiveB_53670	openGene2openGene	CRO
immune	NaiveB	rs4690229	chr4	973657	rs13137144	ENSG00000185619	ENST00000440452	PCGF3	972748	974107	NaiveB_42383	openGene2openGene	SLE
immune	NaiveB	rs9989163	chr14	102768675	rs9989163	ENSG00000131323	ENST00000539721	TRAF3	102768218	102768762	NaiveB_19065	ocr2openGene	ALG
immune	NaiveB	rs35256947	chr2	230226508	rs13397985	ENSG00000067066	ENST00000409824	SP100	230225334	230226590	NaiveB_34203	openGene2openGene	CRO
immune	NaiveB	rs7187776	chr16	28863801	rs7198606	ENSG00000168488	ENST00000562867	ATXN2L	28863188	28864222	NaiveB_21687	openGene2openGene	T1D
immune	NaiveB	rs41263646	chr1	183589970	rs10911365	ENSG00000135862	ENST00000258341	LAMC1	183589937	183590202	NaiveB_4265	openGene2openGene	SLE
immune	NaiveB	rs7187776	chr16	28863883	rs11864750	ENSG00000168488	ENST00000570200	ATXN2L	28863188	28864222	NaiveB_21687	openGene2openGene	T1D
immune	NaiveB	rs10791824	chr11	65791795	rs10791824	ENSG00000285533	ENST00000654031	RELA-DT	65791657	65792326	NaiveB_10373	openGene2openGene	ECZ
immune	NaiveB	rs10791824	chr11	65791795	rs10791824	ENSG00000285533	ENST00000687883	RELA-DT	65791657	65792326	NaiveB_10373	openGene2openGene	ECZ
immune	NaiveB	rs773125	chr12	56042145	rs1131017	ENSG00000139531	ENST00000266971	SUOX	56042023	56042409	NaiveB_13593	openGene2openGene	RA
immune	NaiveB	rs61759532	chr17	7337072	rs61759532	ENSG00000132522	ENST00000571569	GPS2	7336118	7337267	NaiveB_23064	openGene2openGene	T1D
immune	NaiveB	rs4976646	chr5	177357447	rs4976689	ENSG00000169228	ENST00000504395	RAB24	177357186	177358365	NaiveB_49158	openGene2openGene	MS
immune	NaiveB	rs250308	chr5	119354788	rs3920174	ENSG00000133835	ENST00000644146	HSD17B4	119354608	119354820	NaiveB_47685	openGene2openGene	ALG
immune	NaiveB	rs663743	chr11	64284975	rs2510066	ENSG00000173264	ENST00000377702	GPR137	64284448	64285972	NaiveB_10261	openGene2openGene	T1D
immune	NaiveB	rs28449958	chr16	28822933	rs201131521	ENSG00000178188	ENST00000538342	SH2B1	28822507	28824647	NaiveB_21685	openGene2openGene	IBD
immune	NaiveB	rs7552167	chr1	24187123	rs78312791	ENSG00000001461	ENST00000358028	NIPAL3	24187070	24187558	NaiveB_607	openGene2openGene	PSO
immune	NaiveB	rs63406760	chr12	122966218	rs4148856	ENSG00000150967	ENST00000392439	ABCB9	122966134	122966867	NaiveB_15339	openGene2openGene	ALG
immune	NaiveB	rs10883723	chr10	102503918	rs3818470	ENSG00000077150	ENST00000601386	NFKB2	102503671	102504120	NaiveB_8280	openGene2openGene	ALG
immune	NaiveB	rs4252665	chr17	39819408	rs34053394	ENSG00000161395	ENST00000584620	PGAP3	39819331	39819632	NaiveB_23839	ocr2openGene	SLE
immune	NaiveB	rs7824394	chr8	80378152	rs2370615	ENSG00000147586	ENST00000521434	MRPS28	80377238	80378247	NaiveB_58974	ocr2openGene	ALG
immune	NaiveB	rs7824394	chr8	80377552	rs10957979	ENSG00000147586	ENST00000519120	MRPS28	80377238	80378247	NaiveB_58974	ocr2openGene	ALG
immune	NaiveB	rs7824394	chr8	80378152	rs2370615	ENSG00000147586	ENST00000520946	MRPS28	80377238	80378247	NaiveB_58974	ocr2openGene	ALG
immune	NaiveB	rs773125	chr12	56042145	rs1131017	ENSG00000257727	ENST00000548013	CNPY2	56042023	56042409	NaiveB_13593	openGene2openGene	RA
immune	NaiveB	rs3801810	chr7	26865151	rs73069540	ENSG00000122566	ENST00000678779	HNRNPA2B1	26863562	26865210	NaiveB_54549	openGene2openGene	CRO
immune	NaiveB	rs7207591	chr17	42276943	rs4029774	ENSG00000168610	ENST00000678674	STAT3	42275598	42277259	NaiveB_23964	openGene2openGene	ALG
immune	NaiveB	rs1463485	chr17	75855710	rs1463485	ENSG00000132471	ENST00000589236	WBP2	75855007	75856197	NaiveB_24945	openGene2openGene	SLE
immune	NaiveB	rs8079075	chr17	39819408	rs34053394	ENSG00000161395	ENST00000582276	PGAP3	39819331	39819632	NaiveB_23839	ocr2openGene	SLE
immune	NaiveB	rs740474	chr5	141636721	rs1421896	ENSG00000246422	ENST00000502205	DIAPH1-AS1	141636357	141638388	NaiveB_48315	openGene2openGene	ALG
immune	NaiveB	rs7552167	chr1	24187278	rs4090311	ENSG00000001461	ENST00000358028	NIPAL3	24187070	24187558	NaiveB_607	openGene2openGene	PSO
immune	NaiveB	rs41263646	chr1	183590569	rs2274065	ENSG00000135862	ENST00000258341	LAMC1	183590325	183591189	NaiveB_4266	openGene2openGene	SLE
immune	NaiveB	rs917997	chr2	102443564	rs1558650	ENSG00000115607	ENST00000450855	IL18RAP	102442880	102443728	NaiveB_31401	ocr2openGene	CEL
immune	NaiveB	rs444210	chr6	166957198	rs150189585	ENSG00000286760	ENST00000685213	ENSG00000286760	166956283	166957626	NaiveB_53670	openGene2openGene	CRO
immune	NaiveB	rs1977710	chr1	157725388	chr1:157725388:ATG:A	ENSG00000160856	ENST00000492769	FCRL3	157724960	157725488	NaiveB_3509	openGene2openGene	GD
immune	NaiveB	rs3197999	chr3	48685869	rs6792510	ENSG00000164061	ENST00000296452	BSN	48685378	48686300	NaiveB_39143	openGene2openGene	IBD
immune	NaiveB	rs5743618	chr4	38783012	rs10012017	ENSG00000157796	ENST00000506503	WDR19	38782854	38783160	NaiveB_43018	openGene2openGene	ALG
immune	NaiveB	rs7187776	chr16	28863801	rs7198606	ENSG00000168488	ENST00000564656	ATXN2L	28863188	28864222	NaiveB_21687	openGene2openGene	T1D
immune	NaiveB	rs77599401	chr1	206685302	rs181345810	ENSG00000143479	ENST00000367109	DYRK3	206684715	206686715	NaiveB_4861	openGene2openGene	T1D
immune	NaiveB	rs3801810	chr7	26864042	rs73069539	ENSG00000122566	ENST00000677321	HNRNPA2B1	26863562	26865210	NaiveB_54549	openGene2openGene	CRO
immune	NaiveB	rs9611565	chr22	41381554	rs9607799	ENSG00000100412	ENST00000678269	ACO2	41381069	41382549	NaiveB_37499	openGene2openGene	VIT
immune	NaiveB	rs3801810	chr7	26864711	rs17323934	ENSG00000122566	ENST00000676497	HNRNPA2B1	26863562	26865210	NaiveB_54549	openGene2openGene	CRO
immune	NaiveB	rs1701704	chr12	56041628	rs705704	ENSG00000123374	ENST00000556276	CDK2	56041483	56041976	NaiveB_13592	openGene2openGene	T1D
immune	NaiveB	rs4690229	chr4	973657	rs13137144	ENSG00000127419	ENST00000505734	TMEM175	972748	974107	NaiveB_42383	openGene2openGene	SLE
immune	NaiveB	rs59716545	chr17	39756124	rs12946510	ENSG00000131748	ENST00000544210	STARD3	39755629	39756371	NaiveB_23835	ocr2openGene	RA
immune	NaiveB	rs9355260	chr6	159116839	rs4708811	ENSG00000271913	ENST00000607796	TAGAP-AS1	159116751	159116913	NaiveB_53527	ocr2openGene	MS
immune	NaiveB	rs3801810	chr7	26864042	rs73069539	ENSG00000122566	ENST00000678277	HNRNPA2B1	26863562	26865210	NaiveB_54549	openGene2openGene	CRO
immune	NaiveB	rs4490209	chr2	100140818	rs4851252	ENSG00000144218	ENST00000672857	AFF3	100140582	100140937	NaiveB_31316	ocr2openGene	T1D
immune	NaiveB	rs36014129	chr6	26021644	rs41266779	ENSG00000218690	ENST00000635537	H2AC10P	26021073	26022048	NaiveB_50094	openGene2openGene	SLE
immune	NaiveB	rs2542162	chr18	12884344	rs2292759	ENSG00000101639	ENST00000589596	CEP192	12883409	12884754	NaiveB_25547	openGene2openGene	T1D
immune	NaiveB	rs8079075	chr17	39819408	rs34053394	ENSG00000161395	ENST00000584620	PGAP3	39819331	39819632	NaiveB_23839	ocr2openGene	SLE
immune	NaiveB	rs7824394	chr8	80377552	rs10957979	ENSG00000147586	ENST00000521434	MRPS28	80377238	80378247	NaiveB_58974	ocr2openGene	ALG
immune	NaiveB	rs7824394	chr8	80377552	rs10957979	ENSG00000147586	ENST00000519386	MRPS28	80377238	80378247	NaiveB_58974	ocr2openGene	ALG
immune	NaiveB	rs4690229	chr4	973657	rs13137144	ENSG00000127419	ENST00000515492	TMEM175	972748	974107	NaiveB_42383	openGene2openGene	SLE
immune	NaiveB	rs4690229	chr4	987108	rs11248061	ENSG00000090316	ENST00000512308	MAEA	986646	987599	NaiveB_42384	openGene2openGene	SLE
immune	NaiveB	rs250308	chr5	119354788	rs3920174	ENSG00000133835	ENST00000643250	HSD17B4	119354608	119354820	NaiveB_47685	openGene2openGene	ALG
immune	NaiveB	rs4690229	chr4	987108	rs11248061	ENSG00000090316	ENST00000303400	MAEA	986646	987599	NaiveB_42384	openGene2openGene	SLE
immune	NaiveB	rs3801810	chr7	26864711	rs17323934	ENSG00000122566	ENST00000677906	HNRNPA2B1	26863562	26865210	NaiveB_54549	openGene2openGene	CRO
immune	NaiveB	rs7204270	chr16	30183519	rs930392	ENSG00000102879	ENST00000567034	CORO1A	30183209	30184741	NaiveB_21750	openGene2openGene	MS
immune	NaiveB	rs1701704	chr12	56041628	rs705704	ENSG00000065361	ENST00000546884	ERBB3	56041483	56041976	NaiveB_13592	openGene2openGene	T1D
immune	NaiveB	rs7824394	chr8	80377390	rs4739737	ENSG00000147586	ENST00000520946	MRPS28	80377238	80378247	NaiveB_58974	ocr2openGene	ALG
immune	NaiveB	rs7824394	chr8	80377390	rs4739737	ENSG00000147586	ENST00000519120	MRPS28	80377238	80378247	NaiveB_58974	ocr2openGene	ALG
immune	NaiveB	rs250308	chr5	119355998	rs3797339	ENSG00000133835	ENST00000683936	HSD17B4	119355592	119356141	NaiveB_47686	openGene2openGene	ALG
immune	NaiveB	rs74984480	chr6	14118274	rs2235369	ENSG00000180537	ENST00000544682	RNF182	14117319	14118300	NaiveB_49756	openGene2openGene	RA
immune	NaiveB	rs4976646	chr5	177357447	rs4976689	ENSG00000169228	ENST00000478234	RAB24	177357186	177358365	NaiveB_49158	openGene2openGene	MS
immune	NaiveB	rs61759532	chr17	7337072	rs61759532	ENSG00000132507	ENST00000336458	EIF5A	7336118	7337267	NaiveB_23064	openGene2openGene	T1D
immune	NaiveB	rs444210	chr6	166956409	rs1044059	ENSG00000286760	ENST00000685213	ENSG00000286760	166956283	166957626	NaiveB_53670	openGene2openGene	CRO
immune	NaiveB	rs6473227	chr8	80378152	rs2370615	ENSG00000147586	ENST00000276585	MRPS28	80377238	80378247	NaiveB_58974	ocr2openGene	ECZ
immune	NaiveB	rs10791824	chr11	65791795	rs10791824	ENSG00000285533	ENST00000690559	RELA-DT	65791657	65792326	NaiveB_10373	openGene2openGene	ECZ
immune	NaiveB	rs773125	chr12	56042145	rs1131017	ENSG00000139531	ENST00000550121	SUOX	56042023	56042409	NaiveB_13593	openGene2openGene	RA
immune	NaiveB	rs7552167	chr1	24187123	rs78312791	ENSG00000001461	ENST00000003912	NIPAL3	24187070	24187558	NaiveB_607	openGene2openGene	PSO
immune	NaiveB	rs2066819	chr12	56300477	rs2695789	ENSG00000062485	ENST00000549143	CS	56299753	56300684	NaiveB_13614	openGene2openGene	PSO
immune	NaiveB	rs58763752	chr10	32957868	rs1187075	ENSG00000150093	ENST00000678701	ITGB1	32957410	32958745	NaiveB_6729	openGene2openGene	T1D
immune	NaiveB	rs4690229	chr4	973551	rs113075206	ENSG00000185619	ENST00000440452	PCGF3	972748	974107	NaiveB_42383	openGene2openGene	SLE
immune	NaiveB	rs7187776	chr16	28846324	rs7187776	ENSG00000168488	ENST00000564656	ATXN2L	28846090	28846888	NaiveB_21686	openGene2openGene	T1D
immune	NaiveB	rs12128789	chr1	212699732	rs2202683	ENSG00000231057	ENST00000421933	NEK2-DT	212699037	212700898	NaiveB_5055	openGene2openGene	T1D
immune	NaiveB	rs444210	chr6	166957483	rs2149083	ENSG00000272980	ENST00000609590	ENSG00000272980	166956283	166957626	NaiveB_53670	openGene2openGene	CRO
immune	NaiveB	rs6889239	chr5	151081488	rs960709	ENSG00000145901	ENST00000524280	TNIP1	151080491	151081544	NaiveB_48570	openGene2openGene	SLE
immune	NaiveB	rs181826	chr5	142145415	rs249642	ENSG00000120318	ENST00000508305	ARAP3	142145217	142145657	NaiveB_48338	ocr2openGene	CRO
immune	NaiveB	rs61759532	chr17	7337072	rs61759532	ENSG00000132522	ENST00000571098	GPS2	7336118	7337267	NaiveB_23064	openGene2openGene	T1D
immune	NaiveB	rs7824394	chr8	80378152	rs2370615	ENSG00000147586	ENST00000519386	MRPS28	80377238	80378247	NaiveB_58974	ocr2openGene	ALG
immune	NaiveB	rs1463485	chr17	75855927	rs936394	ENSG00000132471	ENST00000589236	WBP2	75855007	75856197	NaiveB_24945	openGene2openGene	SLE
immune	NaiveB	rs4252665	chr17	39819603	rs112743130	ENSG00000161395	ENST00000584620	PGAP3	39819331	39819632	NaiveB_23839	ocr2openGene	SLE
immune	NaiveB	rs1453560	chr17	39819340	rs58075375	ENSG00000161395	ENST00000582276	PGAP3	39819331	39819632	NaiveB_23839	ocr2openGene	SLE
immune	NaiveB	rs7187776	chr16	28863883	rs11864750	ENSG00000168488	ENST00000382686	ATXN2L	28863188	28864222	NaiveB_21687	openGene2openGene	T1D
immune	NaiveB	rs4690229	chr4	986676	rs4690220	ENSG00000090316	ENST00000509254	MAEA	986646	987599	NaiveB_42384	openGene2openGene	SLE
immune	NaiveB	rs6473227	chr8	80377552	rs10957979	ENSG00000147586	ENST00000521605	MRPS28	80377238	80378247	NaiveB_58974	ocr2openGene	ECZ
immune	NaiveB	rs773125	chr12	56042145	rs1131017	ENSG00000139531	ENST00000394115	SUOX	56042023	56042409	NaiveB_13593	openGene2openGene	RA
immune	NaiveB	rs4252665	chr17	39819603	rs112743130	ENSG00000161395	ENST00000582276	PGAP3	39819331	39819632	NaiveB_23839	ocr2openGene	SLE
immune	NaiveB	rs3783782	chr14	61503155	rs75238045	ENSG00000100644	ENST00000557446	HIF1A	61503058	61503926	NaiveB_18065	ocr2openGene	RA
immune	NaiveB	rs6473227	chr8	80377552	rs10957979	ENSG00000147586	ENST00000522987	MRPS28	80377238	80378247	NaiveB_58974	ocr2openGene	ECZ
immune	NaiveB	rs10790268	chr11	118790689	rs57494551	ENSG00000196655	ENST00000533149	TRAPPC4	118790679	118791456	NaiveB_11557	openGene2openGene	RA
immune	NaiveB	rs6498184	chr16	11328158	rs12935137	ENSG00000175643	ENST00000576027	RMI2	11327370	11328215	NaiveB_21322	ocr2openGene	MS
immune	NaiveB	rs3801810	chr7	26865151	rs73069540	ENSG00000122566	ENST00000677906	HNRNPA2B1	26863562	26865210	NaiveB_54549	openGene2openGene	CRO
immune	NaiveB	rs3801810	chr7	26864042	rs73069539	ENSG00000122566	ENST00000677906	HNRNPA2B1	26863562	26865210	NaiveB_54549	openGene2openGene	CRO
immune	NaiveB	rs7552167	chr1	24187278	rs4090311	ENSG00000001461	ENST00000339255	NIPAL3	24187070	24187558	NaiveB_607	openGene2openGene	PSO
immune	NaiveB	rs41263646	chr1	183590706	rs12091406	ENSG00000135862	ENST00000258341	LAMC1	183590325	183591189	NaiveB_4266	openGene2openGene	SLE
immune	NaiveB	rs58763752	chr10	32957868	rs1187075	ENSG00000150093	ENST00000609742	ITGB1	32957410	32958745	NaiveB_6729	openGene2openGene	T1D
immune	NaiveB	rs2017445	chr12	55996852	rs59877680	ENSG00000197728	ENST00000356464	RPS26	55996828	55997561	NaiveB_13589	openGene2openGene	VIT
immune	NaiveB	rs10883723	chr10	102502871	rs2296590	ENSG00000077150	ENST00000473400	NFKB2	102501937	102503100	NaiveB_8279	openGene2openGene	ALG
immune	NaiveB	rs3801810	chr7	26864042	rs73069539	ENSG00000122566	ENST00000677656	HNRNPA2B1	26863562	26865210	NaiveB_54549	openGene2openGene	CRO
immune	NaiveB	rs12720356	chr19	10380329	rs2304257	ENSG00000267673	ENST00000460631	FDX2	10380131	10381112	NaiveB_27303	openGene2openGene	PSO
immune	NaiveB	rs34840245	chr6	34757701	rs7743724	ENSG00000064995	ENST00000693481	TAF11	34756481	34757783	NaiveB_50564	openGene2openGene	SLE
immune	NaiveB	rs6889239	chr5	151081488	rs960709	ENSG00000145901	ENST00000521001	TNIP1	151080491	151081544	NaiveB_48570	openGene2openGene	SLE
immune	NaiveB	rs41263646	chr1	183590900	rs13306580	ENSG00000135862	ENST00000258341	LAMC1	183590325	183591189	NaiveB_4266	openGene2openGene	SLE
immune	NaiveB	rs4690229	chr4	987108	rs11248061	ENSG00000090316	ENST00000508634	MAEA	986646	987599	NaiveB_42384	openGene2openGene	SLE
immune	NaiveB	rs1048990	chr14	35292469	rs1048990	ENSG00000129515	ENST00000556162	SNX6	35291925	35292846	NaiveB_17590	openGene2openGene	ALG
immune	NaiveB	rs1701704	chr12	56041628	rs705704	ENSG00000123374	ENST00000440311	CDK2	56041483	56041976	NaiveB_13592	openGene2openGene	T1D
immune	NaiveB	rs8079075	chr17	39819340	rs58075375	ENSG00000161395	ENST00000584620	PGAP3	39819331	39819632	NaiveB_23839	ocr2openGene	SLE
immune	NaiveB	rs7187776	chr16	28863883	rs11864750	ENSG00000168488	ENST00000325215	ATXN2L	28863188	28864222	NaiveB_21687	openGene2openGene	T1D
immune	NaiveB	rs4690229	chr4	973551	rs113075206	ENSG00000127419	ENST00000515492	TMEM175	972748	974107	NaiveB_42383	openGene2openGene	SLE
immune	NaiveB	rs4252665	chr17	39819340	rs58075375	ENSG00000161395	ENST00000582276	PGAP3	39819331	39819632	NaiveB_23839	ocr2openGene	SLE
immune	NaiveB	rs8079075	chr17	39794560	rs35938199	ENSG00000161395	ENST00000309862	PGAP3	39794130	39795063	NaiveB_23837	ocr2openGene	SLE
immune	NaiveB	rs3783782	chr14	61503155	rs75238045	ENSG00000100644	ENST00000539097	HIF1A	61503058	61503926	NaiveB_18065	ocr2openGene	RA
immune	NaiveB	rs7824394	chr8	80377390	rs4739737	ENSG00000147586	ENST00000518271	MRPS28	80377238	80378247	NaiveB_58974	ocr2openGene	ALG
immune	NaiveB	rs8079075	chr17	39819408	rs34053394	ENSG00000161395	ENST00000300658	PGAP3	39819331	39819632	NaiveB_23839	ocr2openGene	SLE
immune	NaiveB	rs7552167	chr1	24187278	rs4090311	ENSG00000001461	ENST00000475663	NIPAL3	24187070	24187558	NaiveB_607	openGene2openGene	PSO
immune	NaiveB	rs1463485	chr17	75855710	rs1463485	ENSG00000132471	ENST00000586257	WBP2	75855007	75856197	NaiveB_24945	openGene2openGene	SLE
immune	NaiveB	rs1453560	chr17	39819408	rs34053394	ENSG00000161395	ENST00000582276	PGAP3	39819331	39819632	NaiveB_23839	ocr2openGene	SLE
immune	NaiveB	rs367569	chr16	11255821	rs243332	ENSG00000263080	ENST00000572706	ENSG00000263080	11255499	11256665	NaiveB_21310	openGene2openGene	PSO
immune	NaiveB	rs250308	chr5	119354788	rs3920174	ENSG00000133835	ENST00000647342	HSD17B4	119354608	119354820	NaiveB_47685	openGene2openGene	ALG
immune	NaiveB	rs74984480	chr6	14118274	rs2235369	ENSG00000180537	ENST00000488300	RNF182	14117319	14118300	NaiveB_49756	openGene2openGene	RA
immune	NaiveB	rs7187776	chr16	28846324	rs7187776	ENSG00000178188	ENST00000538342	SH2B1	28846090	28846888	NaiveB_21686	openGene2openGene	T1D
immune	NaiveB	rs9355260	chr6	159116317	rs6455621	ENSG00000271913	ENST00000646912	TAGAP-AS1	159116281	159116707	NaiveB_53526	ocr2openGene	MS
immune	NaiveB	rs2038255	chr14	35122110	rs28365850	ENSG00000100883	ENST00000553544	SRP54	35121698	35122853	NaiveB_17586	openGene2openGene	ECZ
immune	NaiveB	rs2790159	chr10	58282816	rs2790189	ENSG00000151151	ENST00000373935	IPMK	58282463	58283086	NaiveB_7065	ocr2openGene	CRO
immune	NaiveB	rs7679	chr20	45934368	rs1057208	ENSG00000124257	ENST00000545238	NEURL2	45934173	45935602	NaiveB_35525	openGene2openGene	SLE
immune	NaiveB	rs58763752	chr10	32957868	rs1187075	ENSG00000150093	ENST00000678989	ITGB1	32957410	32958745	NaiveB_6729	openGene2openGene	T1D
immune	NaiveB	rs4690229	chr4	973657	rs13137144	ENSG00000169026	ENST00000515118	SLC49A3	972748	974107	NaiveB_42383	openGene2openGene	SLE
immune	NaiveB	rs10791824	chr11	65791795	rs10791824	ENSG00000285533	ENST00000654110	RELA-DT	65791657	65792326	NaiveB_10373	openGene2openGene	ECZ
immune	NaiveB	rs740474	chr5	141636721	rs1421896	ENSG00000197948	ENST00000522126	FCHSD1	141636357	141638388	NaiveB_48315	openGene2openGene	ALG
immune	NaiveB	rs61759532	chr17	7337072	rs61759532	ENSG00000132522	ENST00000571695	GPS2	7336118	7337267	NaiveB_23064	openGene2openGene	T1D
immune	NaiveB	rs4976646	chr5	177357447	rs4976689	ENSG00000169230	ENST00000511309	PRELID1	177357186	177358365	NaiveB_49158	openGene2openGene	MS
immune	NaiveB	rs6473227	chr8	80377390	rs4739737	ENSG00000147586	ENST00000521605	MRPS28	80377238	80378247	NaiveB_58974	ocr2openGene	ECZ
immune	NaiveB	rs1813006	chr4	101791385	rs7683892	ENSG00000254531	ENST00000527564	FLJ20021	101790348	101791494	NaiveB_44233	openGene2openGene	CRO
immune	NaiveB	rs7187776	chr16	28846324	rs7187776	ENSG00000168488	ENST00000382686	ATXN2L	28846090	28846888	NaiveB_21686	openGene2openGene	T1D
immune	NaiveB	rs1217382	chr1	113905292	rs971173	ENSG00000155366	ENST00000369633	RHOC	113904287	113905766	NaiveB_2894	openGene2openGene	CRO
immune	NaiveB	rs4976646	chr5	177357447	rs4976689	ENSG00000169228	ENST00000495458	RAB24	177357186	177358365	NaiveB_49158	openGene2openGene	MS
immune	NaiveB	rs7187776	chr16	28863226	rs62037367	ENSG00000168488	ENST00000564304	ATXN2L	28863188	28864222	NaiveB_21687	openGene2openGene	T1D
immune	NaiveB	rs7824394	chr8	80377390	rs4739737	ENSG00000147586	ENST00000521434	MRPS28	80377238	80378247	NaiveB_58974	ocr2openGene	ALG
immune	NaiveB	rs7187776	chr16	28864161	rs7193733	ENSG00000168488	ENST00000564304	ATXN2L	28863188	28864222	NaiveB_21687	openGene2openGene	T1D
immune	NaiveB	rs7187776	chr16	28864161	rs7193733	ENSG00000168488	ENST00000325215	ATXN2L	28863188	28864222	NaiveB_21687	openGene2openGene	T1D
immune	NaiveB	rs4252665	chr17	39819340	rs58075375	ENSG00000161395	ENST00000584620	PGAP3	39819331	39819632	NaiveB_23839	ocr2openGene	SLE
immune	NaiveB	rs3783782	chr14	61503155	rs75238045	ENSG00000100644	ENST00000323441	HIF1A	61503058	61503926	NaiveB_18065	ocr2openGene	RA
immune	NaiveB	rs12128789	chr1	212699510	rs73079851	ENSG00000231057	ENST00000421933	NEK2-DT	212699037	212700898	NaiveB_5055	openGene2openGene	T1D
immune	NaiveB	rs3783782	chr14	61503155	rs75238045	ENSG00000100644	ENST00000553999	HIF1A	61503058	61503926	NaiveB_18065	ocr2openGene	RA
immune	NaiveB	rs250308	chr5	119354788	rs3920174	ENSG00000133835	ENST00000508750	HSD17B4	119354608	119354820	NaiveB_47685	openGene2openGene	ALG
immune	NaiveB	rs4690229	chr4	987108	rs11248061	ENSG00000090316	ENST00000509254	MAEA	986646	987599	NaiveB_42384	openGene2openGene	SLE
immune	NaiveB	rs7824394	chr8	80378152	rs2370615	ENSG00000147586	ENST00000519120	MRPS28	80377238	80378247	NaiveB_58974	ocr2openGene	ALG
immune	NaiveB	rs7187776	chr16	28864161	rs7193733	ENSG00000168488	ENST00000382686	ATXN2L	28863188	28864222	NaiveB_21687	openGene2openGene	T1D
immune	NaiveB	rs444210	chr6	166957483	rs2149083	ENSG00000071242	ENST00000511034	RPS6KA2	166956283	166957626	NaiveB_53670	openGene2openGene	CRO
immune	NaiveB	rs10790268	chr11	118790689	rs57494551	ENSG00000196655	ENST00000533012	TRAPPC4	118790679	118791456	NaiveB_11557	openGene2openGene	RA
immune	NaiveB	rs7207591	chr17	42276943	rs4029774	ENSG00000168610	ENST00000264657	STAT3	42275598	42277259	NaiveB_23964	openGene2openGene	ALG
immune	NaiveB	rs3802214	chr8	140597934	rs7812673	ENSG00000123908	ENST00000519980	AGO2	140597761	140598077	NaiveB_60270	ocr2openGene	T1D
immune	NaiveB	rs444210	chr6	166957511	rs2769346	ENSG00000286760	ENST00000691535	ENSG00000286760	166956283	166957626	NaiveB_53670	openGene2openGene	CRO
immune	NaiveB	rs3197999	chr3	50299601	rs34136796	ENSG00000114388	ENST00000667631	NPRL2	50298784	50299884	NaiveB_39210	openGene2openGene	IBD
immune	NaiveB	rs10876864	chr12	56042145	rs1131017	ENSG00000065357	ENST00000549323	DGKA	56042023	56042409	NaiveB_13593	openGene2openGene	ALG
immune	NaiveB	rs250308	chr5	119347807	rs1112247	ENSG00000133835	ENST00000684160	HSD17B4	119347613	119347923	NaiveB_47683	ocr2openGene	ALG
immune	NaiveB	rs2163226	chr2	43134117	rs2163226	ENSG00000279873	ENST00000623515	LINC01126	43134010	43134726	NaiveB_29991	openGene2openGene	MS
immune	NaiveB	rs10883723	chr10	102502871	rs2296590	ENSG00000077150	ENST00000428099	NFKB2	102501937	102503100	NaiveB_8279	openGene2openGene	ALG
immune	NaiveB	rs10883723	chr10	102503918	rs3818470	ENSG00000077150	ENST00000467116	NFKB2	102503671	102504120	NaiveB_8280	openGene2openGene	ALG
immune	NaiveB	rs7187776	chr16	28863226	rs62037367	ENSG00000168488	ENST00000340394	ATXN2L	28863188	28864222	NaiveB_21687	openGene2openGene	T1D
immune	NaiveB	rs1048990	chr14	35292469	rs1048990	ENSG00000129515	ENST00000362031	SNX6	35291925	35292846	NaiveB_17590	openGene2openGene	ALG
immune	NaiveB	rs1048990	chr14	35292469	rs1048990	ENSG00000129515	ENST00000652385	SNX6	35291925	35292846	NaiveB_17590	openGene2openGene	ALG
immune	NaiveB	rs250308	chr5	119354788	rs3920174	ENSG00000133835	ENST00000510025	HSD17B4	119354608	119354820	NaiveB_47685	openGene2openGene	ALG
immune	NaiveB	rs1453560	chr17	39819408	rs34053394	ENSG00000161395	ENST00000584620	PGAP3	39819331	39819632	NaiveB_23839	ocr2openGene	SLE
immune	NaiveB	rs7187776	chr16	28863226	rs62037367	ENSG00000168488	ENST00000382686	ATXN2L	28863188	28864222	NaiveB_21687	openGene2openGene	T1D
immune	NaiveB	rs1701704	chr12	56041628	rs705704	ENSG00000065361	ENST00000267101	ERBB3	56041483	56041976	NaiveB_13592	openGene2openGene	T1D
immune	NaiveB	rs5743618	chr4	38783012	rs10012017	ENSG00000157796	ENST00000502389	WDR19	38782854	38783160	NaiveB_43018	openGene2openGene	ALG
immune	NaiveB	rs7187776	chr16	28863801	rs7198606	ENSG00000168488	ENST00000564304	ATXN2L	28863188	28864222	NaiveB_21687	openGene2openGene	T1D
immune	NaiveB	rs28449958	chr16	28863226	rs62037367	ENSG00000177455	ENST00000324662	CD19	28863188	28864222	NaiveB_21687	openGene2openGene	IBD
immune	NaiveB	rs149010539	chr3	49673997	chr3:49711430	ENSG00000226913	ENST00000665395	BSN-DT	49673618	49674690	NaiveB_39175	openGene2openGene	CRO
immune	NaiveB	rs7187776	chr16	28863883	rs11864750	ENSG00000168488	ENST00000340394	ATXN2L	28863188	28864222	NaiveB_21687	openGene2openGene	T1D
immune	NaiveB	rs7187776	chr16	28864161	rs7193733	ENSG00000168488	ENST00000395547	ATXN2L	28863188	28864222	NaiveB_21687	openGene2openGene	T1D
immune	NaiveB	rs250308	chr5	119354788	rs3920174	ENSG00000133835	ENST00000684160	HSD17B4	119354608	119354820	NaiveB_47685	openGene2openGene	ALG
immune	NaiveB	rs13088318	chr3	101512524	rs16843927	ENSG00000256628	ENST00000609682	ZBTB11-AS1	101512501	101513667	NaiveB_39972	openGene2openGene	ALG
immune	NaiveB	rs7824394	chr8	80378152	rs2370615	ENSG00000147586	ENST00000518271	MRPS28	80377238	80378247	NaiveB_58974	ocr2openGene	ALG
immune	NaiveB	rs8079075	chr17	39794169	rs35105110	ENSG00000161395	ENST00000579146	PGAP3	39794130	39795063	NaiveB_23837	ocr2openGene	SLE
immune	NaiveB	rs10876864	chr12	56042145	rs1131017	ENSG00000065357	ENST00000553084	DGKA	56042023	56042409	NaiveB_13593	openGene2openGene	ALG
immune	NaiveB	rs2038255	chr14	35122110	rs28365850	ENSG00000100883	ENST00000678519	SRP54	35121698	35122853	NaiveB_17586	openGene2openGene	ECZ
immune	NaiveB	rs61759532	chr17	7337072	rs61759532	ENSG00000132507	ENST00000575001	EIF5A	7336118	7337267	NaiveB_23064	openGene2openGene	T1D
immune	NaiveB	rs694739	chr11	64285685	rs887314	ENSG00000173153	ENST00000406310	ESRRA	64284448	64285972	NaiveB_10261	openGene2openGene	MS
immune	NaiveB	rs2038255	chr14	35122110	rs28365850	ENSG00000100883	ENST00000553923	SRP54	35121698	35122853	NaiveB_17586	openGene2openGene	ECZ
immune	NaiveB	rs917997	chr2	102418584	rs1420106	ENSG00000115590	ENST00000482658	IL1R2	102418409	102419020	NaiveB_31397	openGene2openGene	CEL
immune	NaiveB	rs73178598	chr3	18725876	rs4257569	ENSG00000131374	ENST00000414318	TBC1D5	18725544	18726150	NaiveB_38268	ocr2openGene	CRO
immune	NaiveB	rs444210	chr6	166957622	rs2149085	ENSG00000286760	ENST00000691535	ENSG00000286760	166956283	166957626	NaiveB_53670	openGene2openGene	CRO
immune	NaiveB	rs5743618	chr4	38783012	rs10012017	ENSG00000157796	ENST00000506869	WDR19	38782854	38783160	NaiveB_43018	openGene2openGene	ALG
immune	NaiveB	rs63406760	chr12	123364549	rs7485502	ENSG00000184445	ENST00000450485	KNTC1	123364382	123366052	NaiveB_15358	openGene2openGene	ALG
immune	NaiveB	rs17323934	chr7	26864042	rs73069539	ENSG00000106006	ENST00000521478	HOXA6	26863562	26865210	NaiveB_54549	openGene2openGene	T1D
immune	NaiveB	rs10200159	chr2	55618001	rs34380337	ENSG00000163001	ENST00000406691	CFAP36	55617179	55618083	NaiveB_30315	openGene2openGene	VIT
immune	NaiveB	rs10876864	chr12	56042145	rs1131017	ENSG00000135424	ENST00000553893	ITGA7	56042023	56042409	NaiveB_13593	openGene2openGene	ALG
immune	NaiveB	rs7723899	chr5	96896518	rs2548537	ENSG00000247121	ENST00000663822	ENSG00000247121	96896247	96897356	NaiveB_47320	openGene2openGene	CRO
immune	NaiveB	rs4490209	chr2	100140818	rs4851252	ENSG00000144218	ENST00000672822	AFF3	100140582	100140937	NaiveB_31316	ocr2openGene	T1D
immune	NaiveB	rs7207591	chr17	42276943	rs4029774	ENSG00000168610	ENST00000677723	STAT3	42275598	42277259	NaiveB_23964	openGene2openGene	ALG
immune	NaiveB	rs4490209	chr2	100140818	rs4851252	ENSG00000144218	ENST00000416492	AFF3	100140582	100140937	NaiveB_31316	ocr2openGene	T1D
immune	NaiveB	rs7708392	chr5	151081488	rs960709	ENSG00000145901	ENST00000521001	TNIP1	151080491	151081544	NaiveB_48570	openGene2openGene	SLE
immune	NaiveB	rs7187776	chr16	28863226	rs62037367	ENSG00000178188	ENST00000563591	SH2B1	28863188	28864222	NaiveB_21687	openGene2openGene	T1D
immune	NaiveB	rs13205210	chr6	34757701	rs7743724	ENSG00000064995	ENST00000689560	TAF11	34756481	34757783	NaiveB_50564	openGene2openGene	SLE
immune	NaiveB	rs2542162	chr18	12884344	rs2292759	ENSG00000128789	ENST00000317615	PSMG2	12883409	12884754	NaiveB_25547	openGene2openGene	T1D
immune	NaiveB	rs28449958	chr16	28863226	rs62037367	ENSG00000177455	ENST00000538922	CD19	28863188	28864222	NaiveB_21687	openGene2openGene	IBD
immune	NaiveB	rs11611029	chr12	55974294	rs11171710	ENSG00000065357	ENST00000548378	DGKA	55973411	55974529	NaiveB_13585	openGene2openGene	HT
immune	NaiveB	rs7187776	chr16	28863801	rs7198606	ENSG00000178188	ENST00000563591	SH2B1	28863188	28864222	NaiveB_21687	openGene2openGene	T1D
immune	NaiveB	rs545979	chr18	54269165	rs3017302	ENSG00000134046	ENST00000256429	MBD2	54269165	54270581	NaiveB_26217	openGene2openGene	PSO
immune	NaiveB	rs34840245	chr6	34757701	rs7743724	ENSG00000064995	ENST00000687970	TAF11	34756481	34757783	NaiveB_50564	openGene2openGene	SLE
immune	NaiveB	rs250308	chr5	119354788	rs3920174	ENSG00000133835	ENST00000503168	HSD17B4	119354608	119354820	NaiveB_47685	openGene2openGene	ALG
immune	NaiveB	rs1977710	chr1	157725388	chr1:157725388:ATG:A	ENSG00000160856	ENST00000485028	FCRL3	157724960	157725488	NaiveB_3509	openGene2openGene	GD
immune	NaiveB	rs7187776	chr16	28863883	rs11864750	ENSG00000168488	ENST00000395547	ATXN2L	28863188	28864222	NaiveB_21687	openGene2openGene	T1D
immune	NaiveB	rs3783782	chr14	61503155	rs75238045	ENSG00000100644	ENST00000394997	HIF1A	61503058	61503926	NaiveB_18065	ocr2openGene	RA
immune	NaiveB	rs56750287	chr17	39756124	rs12946510	ENSG00000141736	ENST00000578199	ERBB2	39755629	39756371	NaiveB_23835	ocr2openGene	T1D
immune	NaiveB	rs7187776	chr16	28863801	rs7198606	ENSG00000168488	ENST00000340394	ATXN2L	28863188	28864222	NaiveB_21687	openGene2openGene	T1D
immune	NaiveB	rs367569	chr16	11255821	rs243332	ENSG00000263080	ENST00000572913	ENSG00000263080	11255499	11256665	NaiveB_21310	openGene2openGene	PSO
immune	NaiveB	rs3783782	chr14	61503155	rs75238045	ENSG00000100644	ENST00000337138	HIF1A	61503058	61503926	NaiveB_18065	ocr2openGene	RA
immune	NaiveB	rs10876864	chr12	56042145	rs1131017	ENSG00000065357	ENST00000548407	DGKA	56042023	56042409	NaiveB_13593	openGene2openGene	ALG
immune	NaiveB	rs34840245	chr6	34757701	rs7743724	ENSG00000064995	ENST00000686190	TAF11	34756481	34757783	NaiveB_50564	openGene2openGene	SLE
immune	NaiveB	rs58763752	chr10	32957868	rs1187075	ENSG00000229656	ENST00000666298	ITGB1-DT	32957410	32958745	NaiveB_6729	openGene2openGene	T1D
immune	NaiveB	rs1977710	chr1	157725388	chr1:157725388:ATG:A	ENSG00000160856	ENST00000494724	FCRL3	157724960	157725488	NaiveB_3509	openGene2openGene	GD
immune	NaiveB	rs10936599	chr3	169764547	rs2293607	ENSG00000173890	ENST00000476668	GPR160	169764235	169765393	NaiveB_41579	openGene2openGene	CEL
immune	NaiveB	rs35256947	chr2	230226508	rs13397985	ENSG00000067066	ENST00000427101	SP100	230225334	230226590	NaiveB_34203	openGene2openGene	CRO
immune	NaiveB	rs28449958	chr16	28824361	rs138159013	ENSG00000178188	ENST00000684370	SH2B1	28822507	28824647	NaiveB_21685	openGene2openGene	IBD
immune	NaiveB	rs444210	chr6	166957500	rs2149084	ENSG00000272980	ENST00000609590	ENSG00000272980	166956283	166957626	NaiveB_53670	openGene2openGene	CRO
immune	NaiveB	rs1701704	chr12	56041628	rs705704	ENSG00000258554	ENST00000554022	ENSG00000258554	56041483	56041976	NaiveB_13592	openGene2openGene	T1D
immune	NaiveB	rs4690229	chr4	973657	rs13137144	ENSG00000185619	ENST00000484141	PCGF3	972748	974107	NaiveB_42383	openGene2openGene	SLE
immune	NaiveB	rs4490209	chr2	100140818	rs4851252	ENSG00000144218	ENST00000483600	AFF3	100140582	100140937	NaiveB_31316	ocr2openGene	T1D
immune	NaiveB	rs4490209	chr2	100140818	rs4851252	ENSG00000144218	ENST00000672204	AFF3	100140582	100140937	NaiveB_31316	ocr2openGene	T1D
immune	NaiveB	rs7187776	chr16	28864161	rs7193733	ENSG00000178188	ENST00000563591	SH2B1	28863188	28864222	NaiveB_21687	openGene2openGene	T1D
immune	NaiveB	rs5743618	chr4	38783103	rs10004195	ENSG00000157796	ENST00000506869	WDR19	38782854	38783160	NaiveB_43018	openGene2openGene	ALG
immune	NaiveB	rs28449958	chr16	28864161	rs7193733	ENSG00000177455	ENST00000324662	CD19	28863188	28864222	NaiveB_21687	openGene2openGene	IBD
immune	NaiveB	rs5743618	chr4	38783012	rs10012017	ENSG00000157796	ENST00000399820	WDR19	38782854	38783160	NaiveB_43018	openGene2openGene	ALG
immune	NaiveB	rs28449958	chr16	28880144	rs8055138	ENSG00000177455	ENST00000567368	CD19	28879622	28880311	NaiveB_21688	openGene2openGene	IBD
immune	NaiveB	rs5743618	chr4	38783057	rs10034903	ENSG00000157796	ENST00000505055	WDR19	38782854	38783160	NaiveB_43018	openGene2openGene	ALG
immune	NaiveB	rs4252665	chr17	39794560	rs35938199	ENSG00000161395	ENST00000579146	PGAP3	39794130	39795063	NaiveB_23837	ocr2openGene	SLE
immune	NaiveB	rs6473227	chr8	80378152	rs2370615	ENSG00000147586	ENST00000522987	MRPS28	80377238	80378247	NaiveB_58974	ocr2openGene	ECZ
immune	NaiveB	rs6473227	chr8	80377552	rs10957979	ENSG00000147586	ENST00000276585	MRPS28	80377238	80378247	NaiveB_58974	ocr2openGene	ECZ
immune	NaiveB	rs149010539	chr3	49673997	chr3:49711430	ENSG00000226913	ENST00000421598	BSN-DT	49673618	49674690	NaiveB_39175	openGene2openGene	CRO
immune	NaiveB	rs7187776	chr16	28863226	rs62037367	ENSG00000168488	ENST00000395547	ATXN2L	28863188	28864222	NaiveB_21687	openGene2openGene	T1D
immune	NaiveB	rs7187776	chr16	28864161	rs7193733	ENSG00000168488	ENST00000340394	ATXN2L	28863188	28864222	NaiveB_21687	openGene2openGene	T1D
immune	NaiveB	rs4690229	chr4	986676	rs4690220	ENSG00000090316	ENST00000505177	MAEA	986646	987599	NaiveB_42384	openGene2openGene	SLE
immune	NaiveB	rs7552167	chr1	24187123	rs78312791	ENSG00000001461	ENST00000339255	NIPAL3	24187070	24187558	NaiveB_607	openGene2openGene	PSO
immune	NaiveB	rs60131261	chr6	30061023	rs9295829	ENSG00000204619	ENST00000376773	PPP1R11	30060546	30061979	NaiveB_50282	openGene2openGene	VIT
immune	NaiveB	rs13205210	chr6	34757701	rs7743724	ENSG00000064995	ENST00000420584	TAF11	34756481	34757783	NaiveB_50564	openGene2openGene	SLE
immune	NaiveB	rs17323934	chr7	26865151	rs73069540	ENSG00000106006	ENST00000521478	HOXA6	26863562	26865210	NaiveB_54549	openGene2openGene	T1D
immune	NaiveB	rs2038255	chr14	35122110	rs28365850	ENSG00000100883	ENST00000216774	SRP54	35121698	35122853	NaiveB_17586	openGene2openGene	ECZ
immune	NaiveB	rs10174949	chr2	8302118	rs10174949	ENSG00000235092	ENST00000691754	ID2-AS1	8302072	8302300	NaiveB_29114	ocr2openGene	ALG
immune	NaiveB	rs2283792	chr22	21868030	rs9607340	ENSG00000100038	ENST00000437929	TOP3B	21867104	21868384	NaiveB_36890	openGene2openGene	MS
immune	NaiveB	rs17323934	chr7	26864042	rs73069539	ENSG00000122566	ENST00000677571	HNRNPA2B1	26863562	26865210	NaiveB_54549	openGene2openGene	T1D
immune	NaiveB	rs7723899	chr5	96896541	rs200833468	ENSG00000247121	ENST00000663822	ENSG00000247121	96896247	96897356	NaiveB_47320	openGene2openGene	CRO
immune	NaiveB	rs663743	chr11	64340263	rs663743	ENSG00000002330	ENST00000309032	BAD	64339993	64340961	NaiveB_10267	openGene2openGene	T1D
immune	NaiveB	rs10936599	chr3	169764547	rs2293607	ENSG00000173890	ENST00000478364	GPR160	169764235	169765393	NaiveB_41579	openGene2openGene	CEL
immune	NaiveB	rs61759532	chr17	7337072	rs61759532	ENSG00000132522	ENST00000572707	GPS2	7336118	7337267	NaiveB_23064	openGene2openGene	T1D
immune	NaiveB	rs4690229	chr4	973551	rs113075206	ENSG00000169026	ENST00000513740	SLC49A3	972748	974107	NaiveB_42383	openGene2openGene	SLE
immune	NaiveB	rs28449958	chr16	28824361	rs138159013	ENSG00000178188	ENST00000538342	SH2B1	28822507	28824647	NaiveB_21685	openGene2openGene	IBD
immune	NaiveB	rs10883723	chr10	102503918	rs3818470	ENSG00000077150	ENST00000473400	NFKB2	102503671	102504120	NaiveB_8280	openGene2openGene	ALG
immune	NaiveB	rs79157249	chr11	118926544	rs76598569	ENSG00000110367	ENST00000534980	DDX6	118926226	118926705	NaiveB_11575	openGene2openGene	CRO
immune	NaiveB	rs28449958	chr16	28824361	rs138159013	ENSG00000178188	ENST00000359285	SH2B1	28822507	28824647	NaiveB_21685	openGene2openGene	IBD
immune	NaiveB	rs4976646	chr5	177357447	rs4976689	ENSG00000169228	ENST00000512758	RAB24	177357186	177358365	NaiveB_49158	openGene2openGene	MS
immune	NaiveB	rs6873255	chr5	173918020	rs55946741	ENSG00000145919	ENST00000477985	BOD1	173917819	173918788	NaiveB_49091	openGene2openGene	CRO
immune	NaiveB	rs7187776	chr16	28863883	rs11864750	ENSG00000178188	ENST00000563591	SH2B1	28863188	28864222	NaiveB_21687	openGene2openGene	T1D
immune	NaiveB	rs1701704	chr12	56041628	rs705704	ENSG00000123374	ENST00000553376	CDK2	56041483	56041976	NaiveB_13592	openGene2openGene	T1D
immune	NaiveB	rs5743618	chr4	38783057	rs10034903	ENSG00000157796	ENST00000399820	WDR19	38782854	38783160	NaiveB_43018	openGene2openGene	ALG
immune	NaiveB	rs61759532	chr17	7337072	rs61759532	ENSG00000132522	ENST00000572172	GPS2	7336118	7337267	NaiveB_23064	openGene2openGene	T1D
immune	NaiveB	rs3801810	chr7	26864711	rs17323934	ENSG00000122566	ENST00000677396	HNRNPA2B1	26863562	26865210	NaiveB_54549	openGene2openGene	CRO
immune	NaiveB	rs1453560	chr17	39794560	rs35938199	ENSG00000161395	ENST00000429199	PGAP3	39794130	39795063	NaiveB_23837	ocr2openGene	SLE
immune	NaiveB	rs8079075	chr17	39819340	rs58075375	ENSG00000161395	ENST00000582276	PGAP3	39819331	39819632	NaiveB_23839	ocr2openGene	SLE
immune	NaiveB	rs4690229	chr4	986676	rs4690220	ENSG00000090316	ENST00000513301	MAEA	986646	987599	NaiveB_42384	openGene2openGene	SLE
immune	NaiveB	rs149010539	chr3	49673997	chr3:49711430	ENSG00000226913	ENST00000433882	BSN-DT	49673618	49674690	NaiveB_39175	openGene2openGene	CRO
immune	NaiveB	rs444210	chr6	166957500	rs2149084	ENSG00000286760	ENST00000685213	ENSG00000286760	166956283	166957626	NaiveB_53670	openGene2openGene	CRO
immune	NaiveB	rs663743	chr11	64284975	rs2510066	ENSG00000173264	ENST00000535675	GPR137	64284448	64285972	NaiveB_10261	openGene2openGene	T1D
immune	NaiveB	rs10876864	chr12	56042145	rs1131017	ENSG00000065357	ENST00000549368	DGKA	56042023	56042409	NaiveB_13593	openGene2openGene	ALG
immune	NaiveB	rs10936599	chr3	169764547	rs2293607	ENSG00000173890	ENST00000491740	GPR160	169764235	169765393	NaiveB_41579	openGene2openGene	CEL
immune	NaiveB	rs3197999	chr3	50299601	rs34136796	ENSG00000114388	ENST00000671487	NPRL2	50298784	50299884	NaiveB_39210	openGene2openGene	IBD
immune	NaiveB	rs1920296	chr3	121809539	rs6438669	ENSG00000173230	ENST00000695018	GOLGB1	121809139	121809749	NaiveB_40586	ocr2openGene	MS
immune	NaiveB	rs12445568	chr16	31033576	rs12445650	ENSG00000099364	ENST00000562319	FBXL19	31032634	31034462	NaiveB_21809	openGene2openGene	PSO
immune	NaiveB	rs74984480	chr6	14118274	rs2235369	ENSG00000180537	ENST00000423553	RNF182	14117319	14118300	NaiveB_49756	openGene2openGene	RA
immune	NaiveB	rs61759532	chr17	7337072	rs61759532	ENSG00000132522	ENST00000574201	GPS2	7336118	7337267	NaiveB_23064	openGene2openGene	T1D
immune	NaiveB	rs13153019	chr5	177357438	rs4976688	ENSG00000213347	ENST00000509339	MXD3	177357186	177358365	NaiveB_49158	openGene2openGene	ALG
immune	NaiveB	rs3801810	chr7	26864711	rs17323934	ENSG00000122566	ENST00000677631	HNRNPA2B1	26863562	26865210	NaiveB_54549	openGene2openGene	CRO
immune	NaiveB	rs10883723	chr10	102503918	rs3818470	ENSG00000077150	ENST00000471698	NFKB2	102503671	102504120	NaiveB_8280	openGene2openGene	ALG
immune	NaiveB	rs35256947	chr2	230226508	rs13397985	ENSG00000067066	ENST00000409112	SP100	230225334	230226590	NaiveB_34203	openGene2openGene	CRO
immune	NaiveB	rs7552167	chr1	24187278	rs4090311	ENSG00000001461	ENST00000374399	NIPAL3	24187070	24187558	NaiveB_607	openGene2openGene	PSO
immune	NaiveB	rs11065898	chr12	111405393	rs3842307	ENSG00000111271	ENST00000552965	ACAD10	111405215	111406265	NaiveB_15007	openGene2openGene	AS
immune	NaiveB	rs250308	chr5	119347807	rs1112247	ENSG00000133835	ENST00000503168	HSD17B4	119347613	119347923	NaiveB_47683	ocr2openGene	ALG
immune	NaiveB	rs11611029	chr12	55974294	rs11171710	ENSG00000065357	ENST00000555090	DGKA	55973411	55974529	NaiveB_13585	openGene2openGene	HT
immune	NaiveB	rs61759532	chr17	7337072	rs61759532	ENSG00000132522	ENST00000380728	GPS2	7336118	7337267	NaiveB_23064	openGene2openGene	T1D
immune	NaiveB	rs5743618	chr4	38783057	rs10034903	ENSG00000157796	ENST00000511729	WDR19	38782854	38783160	NaiveB_43018	openGene2openGene	ALG
immune	NaiveB	rs7824394	chr8	80377390	rs4739737	ENSG00000147586	ENST00000522987	MRPS28	80377238	80378247	NaiveB_58974	ocr2openGene	ALG
immune	NaiveB	rs7187776	chr16	28863226	rs62037367	ENSG00000178952	ENST00000313511	TUFM	28863188	28864222	NaiveB_21687	openGene2openGene	T1D
immune	NaiveB	rs1048990	chr14	35292469	rs1048990	ENSG00000129515	ENST00000556303	SNX6	35291925	35292846	NaiveB_17590	openGene2openGene	ALG
immune	NaiveB	rs12615545	chr2	181164631	rs1996501	ENSG00000289389	ENST00000686328	ENSG00000289389	181164601	181165099	NaiveB_33043	ocr2openGene	AS
immune	NaiveB	rs28449958	chr16	28822933	rs201131521	ENSG00000178188	ENST00000563674	SH2B1	28822507	28824647	NaiveB_21685	openGene2openGene	IBD
immune	NaiveB	rs34840245	chr6	34757701	rs7743724	ENSG00000064995	ENST00000689560	TAF11	34756481	34757783	NaiveB_50564	openGene2openGene	SLE
immune	NaiveB	rs630923	chr11	118883644	rs630923	ENSG00000110367	ENST00000525082	DDX6	118883323	118884073	NaiveB_11567	openGene2openGene	CRO
immune	NaiveB	rs545979	chr18	54269165	rs3017302	ENSG00000134046	ENST00000398398	MBD2	54269165	54270581	NaiveB_26217	openGene2openGene	PSO
immune	NaiveB	rs13205210	chr6	34757701	rs7743724	ENSG00000064995	ENST00000687970	TAF11	34756481	34757783	NaiveB_50564	openGene2openGene	SLE
immune	NaiveB	rs7824394	chr8	80377390	rs4739737	ENSG00000147586	ENST00000519386	MRPS28	80377238	80378247	NaiveB_58974	ocr2openGene	ALG
immune	NaiveB	rs3783782	chr14	61503155	rs75238045	ENSG00000100644	ENST00000557538	HIF1A	61503058	61503926	NaiveB_18065	ocr2openGene	RA
immune	NaiveB	rs7552167	chr1	24189897	rs113333331	ENSG00000001461	ENST00000374399	NIPAL3	24189334	24189920	NaiveB_608	ocr2openGene	PSO
immune	NaiveB	rs7207591	chr17	42276943	rs4029774	ENSG00000168610	ENST00000678913	STAT3	42275598	42277259	NaiveB_23964	openGene2openGene	ALG
immune	NaiveB	rs3801810	chr7	26864711	rs17323934	ENSG00000122566	ENST00000677656	HNRNPA2B1	26863562	26865210	NaiveB_54549	openGene2openGene	CRO
immune	NaiveB	rs59716545	chr17	39756124	rs12946510	ENSG00000161405	ENST00000377945	IKZF3	39755629	39756371	NaiveB_23835	ocr2openGene	RA
immune	NaiveB	rs6873255	chr5	173885727	rs56364564	ENSG00000145919	ENST00000471339	BOD1	173885717	173885961	NaiveB_49087	openGene2openGene	CRO
immune	NaiveB	rs59716545	chr17	39756124	rs12946510	ENSG00000161405	ENST00000439167	IKZF3	39755629	39756371	NaiveB_23835	ocr2openGene	RA
immune	NaiveB	rs6873255	chr5	173885889	rs144869372	ENSG00000145919	ENST00000480951	BOD1	173885717	173885961	NaiveB_49087	openGene2openGene	CRO
immune	NaiveB	rs250308	chr5	119354788	rs3920174	ENSG00000133835	ENST00000645832	HSD17B4	119354608	119354820	NaiveB_47685	openGene2openGene	ALG
immune	NaiveB	rs4976646	chr5	177357447	rs4976689	ENSG00000169230	ENST00000510797	PRELID1	177357186	177358365	NaiveB_49158	openGene2openGene	MS
immune	NaiveB	rs5743618	chr4	38783057	rs10034903	ENSG00000157796	ENST00000506869	WDR19	38782854	38783160	NaiveB_43018	openGene2openGene	ALG
immune	NaiveB	rs12128789	chr1	212699510	rs73079851	ENSG00000203705	ENST00000497768	TATDN3	212699037	212700898	NaiveB_5055	openGene2openGene	T1D
immune	NaiveB	rs4490209	chr2	100140818	rs4851252	ENSG00000144218	ENST00000672756	AFF3	100140582	100140937	NaiveB_31316	ocr2openGene	T1D
immune	NaiveB	rs74908652	chr19	10315836	rs78295726	ENSG00000105397	ENST00000530829	TYK2	10315487	10316188	NaiveB_27299	openGene2openGene	SLE
immune	NaiveB	rs2233278	chr5	151087129	rs8177833	ENSG00000145901	ENST00000610535	TNIP1	151086872	151087531	NaiveB_48571	openGene2openGene	PSO
immune	NaiveB	rs36014129	chr6	26021644	rs41266779	ENSG00000010704	ENST00000317896	HFE	26021073	26022048	NaiveB_50094	openGene2openGene	SLE
immune	NaiveB	rs61759532	chr17	7337072	rs61759532	ENSG00000132522	ENST00000574458	GPS2	7336118	7337267	NaiveB_23064	openGene2openGene	T1D
immune	NaiveB	rs8079075	chr17	39794560	rs35938199	ENSG00000161395	ENST00000378011	PGAP3	39794130	39795063	NaiveB_23837	ocr2openGene	SLE
immune	NaiveB	rs11611029	chr12	55974294	rs11171710	ENSG00000065357	ENST00000547358	DGKA	55973411	55974529	NaiveB_13585	openGene2openGene	HT
immune	NaiveB	rs79157249	chr11	118926683	rs73575429	ENSG00000110367	ENST00000533239	DDX6	118926226	118926705	NaiveB_11575	openGene2openGene	CRO
immune	NaiveB	rs36014129	chr6	26199675	rs34961555	ENSG00000218690	ENST00000362070	H2AC10P	26198821	26199803	NaiveB_50117	openGene2openGene	SLE
immune	NaiveB	rs10036748	chr5	151081488	rs960709	ENSG00000145901	ENST00000524280	TNIP1	151080491	151081544	NaiveB_48570	openGene2openGene	SLE
immune	NaiveB	rs61759532	chr17	7337072	rs61759532	ENSG00000132522	ENST00000573059	GPS2	7336118	7337267	NaiveB_23064	openGene2openGene	T1D
immune	NaiveB	rs773125	chr12	56042145	rs1131017	ENSG00000257727	ENST00000553164	CNPY2	56042023	56042409	NaiveB_13593	openGene2openGene	RA
immune	NaiveB	rs10883723	chr10	102503918	rs3818470	ENSG00000077150	ENST00000652277	NFKB2	102503671	102504120	NaiveB_8280	openGene2openGene	ALG
immune	NaiveB	rs13136820	chr4	40305547	rs13136820	ENSG00000168421	ENST00000503754	RHOH	40305255	40305866	NaiveB_43096	ocr2openGene	VIT
immune	NaiveB	rs10883723	chr10	102502871	rs2296590	ENSG00000077150	ENST00000601386	NFKB2	102501937	102503100	NaiveB_8279	openGene2openGene	ALG
immune	NaiveB	rs5743618	chr4	38783012	rs10012017	ENSG00000157796	ENST00000505055	WDR19	38782854	38783160	NaiveB_43018	openGene2openGene	ALG
immune	NaiveB	rs5743618	chr4	38783103	rs10004195	ENSG00000157796	ENST00000399820	WDR19	38782854	38783160	NaiveB_43018	openGene2openGene	ALG
immune	NaiveB	rs28449958	chr16	28863801	rs7198606	ENSG00000177455	ENST00000324662	CD19	28863188	28864222	NaiveB_21687	openGene2openGene	IBD
immune	NaiveB	rs2304206	chr19	49665763	rs2304204	ENSG00000142541	ENST00000678713	RPL13A	49665335	49666233	NaiveB_28680	openGene2openGene	VIT
immune	NaiveB	rs7187776	chr16	28863801	rs7198606	ENSG00000168488	ENST00000382686	ATXN2L	28863188	28864222	NaiveB_21687	openGene2openGene	T1D
immune	NaiveB	rs250308	chr5	119354788	rs3920174	ENSG00000133835	ENST00000683265	HSD17B4	119354608	119354820	NaiveB_47685	openGene2openGene	ALG
immune	NaiveB	rs250308	chr5	119354788	rs3920174	ENSG00000133835	ENST00000682531	HSD17B4	119354608	119354820	NaiveB_47685	openGene2openGene	ALG
immune	NaiveB	rs13260060	chr8	70217452	rs4738079	ENSG00000288966	ENST00000693478	ENSG00000288966	70217104	70217933	NaiveB_58773	ocr2openGene	MS
immune	NaiveB	rs4690229	chr4	973657	rs13137144	ENSG00000127419	ENST00000514453	TMEM175	972748	974107	NaiveB_42383	openGene2openGene	SLE
immune	NaiveB	rs444210	chr6	166957198	rs150189585	ENSG00000286760	ENST00000685896	ENSG00000286760	166956283	166957626	NaiveB_53670	openGene2openGene	CRO
immune	NaiveB	rs7207591	chr17	42276943	rs4029774	ENSG00000168610	ENST00000678572	STAT3	42275598	42277259	NaiveB_23964	openGene2openGene	ALG
immune	NaiveB	rs10876864	chr12	56042145	rs1131017	ENSG00000065357	ENST00000394147	DGKA	56042023	56042409	NaiveB_13593	openGene2openGene	ALG
immune	NaiveB	rs1701704	chr12	56041628	rs705704	ENSG00000065361	ENST00000549061	ERBB3	56041483	56041976	NaiveB_13592	openGene2openGene	T1D
immune	NaiveB	rs7187776	chr16	28846324	rs7187776	ENSG00000178188	ENST00000618521	SH2B1	28846090	28846888	NaiveB_21686	openGene2openGene	T1D
immune	NaiveB	rs4976646	chr5	177357447	rs4976689	ENSG00000169228	ENST00000303251	RAB24	177357186	177358365	NaiveB_49158	openGene2openGene	MS
immune	NaiveB	rs2233278	chr5	151087129	rs8177833	ENSG00000145901	ENST00000518977	TNIP1	151086872	151087531	NaiveB_48571	openGene2openGene	PSO
immune	NaiveB	rs1950897	chr14	68285926	rs8008961	ENSG00000289626	ENST00000692406	ENSG00000289626	68285472	68285938	NaiveB_18254	ocr2openGene	RA
immune	NaiveB	rs10936599	chr3	169764547	rs2293607	ENSG00000173890	ENST00000492492	GPR160	169764235	169765393	NaiveB_41579	openGene2openGene	CEL
immune	NaiveB	rs4899260	chr14	68816828	rs4899262	ENSG00000185650	ENST00000555997	ZFP36L1	68816191	68817142	NaiveB_18306	ocr2openGene	CEL
immune	NaiveB	rs10200159	chr2	55617974	rs10200159	ENSG00000163001	ENST00000406691	CFAP36	55617179	55618083	NaiveB_30315	openGene2openGene	VIT
immune	NaiveB	rs12128789	chr1	212699732	rs2202683	ENSG00000203705	ENST00000497768	TATDN3	212699037	212700898	NaiveB_5055	openGene2openGene	T1D
immune	NaiveB	rs12128789	chr1	212700215	rs3754482	ENSG00000203705	ENST00000497768	TATDN3	212699037	212700898	NaiveB_5055	openGene2openGene	T1D
immune	NaiveB	rs1701704	chr12	56041628	rs705704	ENSG00000273890	ENST00000615146	ENSG00000273890	56041483	56041976	NaiveB_13592	openGene2openGene	T1D
immune	NaiveB	rs7207591	chr17	42276943	rs4029774	ENSG00000168610	ENST00000678445	STAT3	42275598	42277259	NaiveB_23964	openGene2openGene	ALG
immune	NaiveB	rs5743618	chr4	38804841	rs74288437	ENSG00000231160	ENST00000620339	KLF3-AS1	38804696	38805325	NaiveB_43020	openGene2openGene	ALG
immune	NaiveB	rs36014129	chr6	26189128	rs13204572	ENSG00000218690	ENST00000362070	H2AC10P	26188614	26189379	NaiveB_50114	openGene2openGene	SLE
immune	NaiveB	rs79157249	chr11	118926294	rs73575428	ENSG00000110367	ENST00000534980	DDX6	118926226	118926705	NaiveB_11575	openGene2openGene	CRO
immune	NaiveB	rs479844	chr11	65791795	rs10791824	ENSG00000173039	ENST00000525693	RELA	65791657	65792326	NaiveB_10373	openGene2openGene	ALG
immune	NaiveB	rs773125	chr12	56042145	rs1131017	ENSG00000257727	ENST00000551286	CNPY2	56042023	56042409	NaiveB_13593	openGene2openGene	RA
immune	NaiveB	rs7824394	chr8	80377390	rs4739737	ENSG00000147586	ENST00000521605	MRPS28	80377238	80378247	NaiveB_58974	ocr2openGene	ALG
immune	NaiveB	rs61759532	chr17	7337072	rs61759532	ENSG00000132522	ENST00000577040	GPS2	7336118	7337267	NaiveB_23064	openGene2openGene	T1D
immune	NaiveB	rs4252665	chr17	39794169	rs35105110	ENSG00000161395	ENST00000309862	PGAP3	39794130	39795063	NaiveB_23837	ocr2openGene	SLE
immune	NaiveB	rs7187776	chr16	28863801	rs7198606	ENSG00000168488	ENST00000395547	ATXN2L	28863188	28864222	NaiveB_21687	openGene2openGene	T1D
immune	NaiveB	rs7552167	chr1	24189897	rs113333331	ENSG00000001461	ENST00000488155	NIPAL3	24189334	24189920	NaiveB_608	ocr2openGene	PSO
immune	NaiveB	rs3801810	chr7	26865151	rs73069540	ENSG00000122566	ENST00000678277	HNRNPA2B1	26863562	26865210	NaiveB_54549	openGene2openGene	CRO
immune	NaiveB	rs444210	chr6	166957511	rs2769346	ENSG00000286760	ENST00000685213	ENSG00000286760	166956283	166957626	NaiveB_53670	openGene2openGene	CRO
immune	NaiveB	rs6473227	chr8	80377390	rs4739737	ENSG00000147586	ENST00000276585	MRPS28	80377238	80378247	NaiveB_58974	ocr2openGene	ECZ
immune	NaiveB	rs61759532	chr17	7337072	rs61759532	ENSG00000132507	ENST00000419711	EIF5A	7336118	7337267	NaiveB_23064	openGene2openGene	T1D
immune	NaiveB	rs10876864	chr12	56042145	rs1131017	ENSG00000065357	ENST00000548479	DGKA	56042023	56042409	NaiveB_13593	openGene2openGene	ALG
immune	NaiveB	rs10876864	chr12	56042145	rs1131017	ENSG00000065357	ENST00000547324	DGKA	56042023	56042409	NaiveB_13593	openGene2openGene	ALG
immune	NaiveB	rs59716545	chr17	39756124	rs12946510	ENSG00000131748	ENST00000581894	STARD3	39755629	39756371	NaiveB_23835	ocr2openGene	RA
immune	NaiveB	rs3801810	chr7	26865151	rs73069540	ENSG00000122566	ENST00000677396	HNRNPA2B1	26863562	26865210	NaiveB_54549	openGene2openGene	CRO
immune	NaiveB	rs4976646	chr5	177357447	rs4976689	ENSG00000169230	ENST00000504594	PRELID1	177357186	177358365	NaiveB_49158	openGene2openGene	MS
immune	NaiveB	rs2283792	chr22	21867813	rs9610505	ENSG00000100038	ENST00000456075	TOP3B	21867104	21868384	NaiveB_36890	openGene2openGene	MS
immune	NaiveB	rs4976646	chr5	177357447	rs4976689	ENSG00000169230	ENST00000303204	PRELID1	177357186	177358365	NaiveB_49158	openGene2openGene	MS
immune	NaiveB	rs2038255	chr14	35122110	rs28365850	ENSG00000100883	ENST00000678627	SRP54	35121698	35122853	NaiveB_17586	openGene2openGene	ECZ
immune	NaiveB	rs12720356	chr19	10380329	rs2304257	ENSG00000267673	ENST00000486454	FDX2	10380131	10381112	NaiveB_27303	openGene2openGene	PSO
immune	NaiveB	rs9989163	chr14	102768675	rs9989163	ENSG00000131323	ENST00000560463	TRAF3	102768218	102768762	NaiveB_19065	ocr2openGene	ALG
immune	NaiveB	rs3801810	chr7	26864711	rs17323934	ENSG00000122566	ENST00000495810	HNRNPA2B1	26863562	26865210	NaiveB_54549	openGene2openGene	CRO
immune	NaiveB	rs4690229	chr4	973551	rs113075206	ENSG00000169026	ENST00000322224	SLC49A3	972748	974107	NaiveB_42383	openGene2openGene	SLE
immune	NaiveB	rs7187776	chr16	28846324	rs7187776	ENSG00000168488	ENST00000336783	ATXN2L	28846090	28846888	NaiveB_21686	openGene2openGene	T1D
immune	NaiveB	rs182429	chr6	159044945	rs1738074	ENSG00000130363	ENST00000449822	RSPH3	159044734	159045517	NaiveB_53513	openGene2openGene	T1D
immune	NaiveB	rs2790159	chr10	58269403	rs1416763	ENSG00000072401	ENST00000615793	UBE2D1	58268851	58269485	NaiveB_7064	openGene2openGene	CRO
immune	NaiveB	rs773125	chr12	56042145	rs1131017	ENSG00000139531	ENST00000356124	SUOX	56042023	56042409	NaiveB_13593	openGene2openGene	RA
immune	NaiveB	rs1217382	chr1	113905292	rs971173	ENSG00000155366	ENST00000425265	RHOC	113904287	113905766	NaiveB_2894	openGene2openGene	CRO
immune	NaiveB	rs773125	chr12	56042145	rs1131017	ENSG00000139531	ENST00000551698	SUOX	56042023	56042409	NaiveB_13593	openGene2openGene	RA
immune	NaiveB	rs1048990	chr14	35292469	rs1048990	ENSG00000129515	ENST00000556712	SNX6	35291925	35292846	NaiveB_17590	openGene2openGene	ALG
immune	NaiveB	rs7187776	chr16	28864161	rs7193733	ENSG00000178952	ENST00000561644	TUFM	28863188	28864222	NaiveB_21687	openGene2openGene	T1D
immune	NaiveB	rs61759532	chr17	7337072	rs61759532	ENSG00000132522	ENST00000572363	GPS2	7336118	7337267	NaiveB_23064	openGene2openGene	T1D
immune	NaiveB	rs11611029	chr12	55974294	rs11171710	ENSG00000065357	ENST00000547015	DGKA	55973411	55974529	NaiveB_13585	openGene2openGene	HT
immune	NaiveB	rs28449958	chr16	28863226	rs62037367	ENSG00000177455	ENST00000565089	CD19	28863188	28864222	NaiveB_21687	openGene2openGene	IBD
immune	NaiveB	rs2304206	chr19	49665763	rs2304204	ENSG00000142541	ENST00000476268	RPL13A	49665335	49666233	NaiveB_28680	openGene2openGene	VIT
immune	NaiveB	rs1453560	chr17	39794169	rs35105110	ENSG00000161395	ENST00000309862	PGAP3	39794130	39795063	NaiveB_23837	ocr2openGene	SLE
immune	NaiveB	rs6473227	chr8	80378152	rs2370615	ENSG00000147586	ENST00000521605	MRPS28	80377238	80378247	NaiveB_58974	ocr2openGene	ECZ
immune	NaiveB	rs425648	chr19	18089075	rs412744	ENSG00000279172	ENST00000624199	ENSG00000279172	18089037	18089395	NaiveB_27721	ocr2openGene	SLE
immune	NaiveB	rs60131261	chr6	30061023	rs9295829	ENSG00000204619	ENST00000376763	PPP1R11	30060546	30061979	NaiveB_50282	openGene2openGene	VIT
immune	NaiveB	rs1453560	chr17	39794560	rs35938199	ENSG00000161395	ENST00000579146	PGAP3	39794130	39795063	NaiveB_23837	ocr2openGene	SLE
immune	NaiveB	rs7207591	chr17	42276943	rs4029774	ENSG00000168610	ENST00000677308	STAT3	42275598	42277259	NaiveB_23964	openGene2openGene	ALG
immune	NaiveB	rs10876864	chr12	56042145	rs1131017	ENSG00000065357	ENST00000547535	DGKA	56042023	56042409	NaiveB_13593	openGene2openGene	ALG
immune	NaiveB	rs7207591	chr17	42276943	rs4029774	ENSG00000168610	ENST00000679231	STAT3	42275598	42277259	NaiveB_23964	openGene2openGene	ALG
immune	NaiveB	rs5743618	chr4	38783103	rs10004195	ENSG00000157796	ENST00000502389	WDR19	38782854	38783160	NaiveB_43018	openGene2openGene	ALG
immune	NaiveB	rs2283792	chr22	21868030	rs9607340	ENSG00000100038	ENST00000456075	TOP3B	21867104	21868384	NaiveB_36890	openGene2openGene	MS
immune	NaiveB	rs13205210	chr6	34757701	rs7743724	ENSG00000064995	ENST00000693593	TAF11	34756481	34757783	NaiveB_50564	openGene2openGene	SLE
immune	NaiveB	rs10936599	chr3	169764547	rs2293607	ENSG00000173890	ENST00000355897	GPR160	169764235	169765393	NaiveB_41579	openGene2openGene	CEL
immune	NaiveB	rs1217382	chr1	113905292	rs971173	ENSG00000197323	ENST00000358465	TRIM33	113904287	113905766	NaiveB_2894	openGene2openGene	CRO
immune	NaiveB	rs11246217	chr11	575408	rs56333810	ENSG00000174775	ENST00000462734	HRAS	575343	576754	NaiveB_8911	openGene2openGene	SLE
immune	NaiveB	rs2110451	chr12	9761409	rs2071647	ENSG00000069493	ENST00000479877	CLEC2D	9761404	9761710	NaiveB_12327	openGene2openGene	HT
immune	NaiveB	rs10200159	chr2	55617974	rs10200159	ENSG00000163001	ENST00000339012	CFAP36	55617179	55618083	NaiveB_30315	openGene2openGene	VIT
immune	NaiveB	rs1217382	chr1	113905292	rs971173	ENSG00000155366	ENST00000369632	RHOC	113904287	113905766	NaiveB_2894	openGene2openGene	CRO
immune	NaiveB	rs35164067	chr19	10404166	rs73923215	ENSG00000130812	ENST00000253109	ANGPTL6	10403383	10404461	NaiveB_27304	openGene2openGene	AS
immune	NaiveB	rs4690229	chr4	986676	rs4690220	ENSG00000090316	ENST00000264750	MAEA	986646	987599	NaiveB_42384	openGene2openGene	SLE
immune	NaiveB	rs63406760	chr12	123364549	rs7485502	ENSG00000184445	ENST00000535410	KNTC1	123364382	123366052	NaiveB_15358	openGene2openGene	ALG
immune	NaiveB	rs11065898	chr12	111405393	rs3842307	ENSG00000111271	ENST00000549590	ACAD10	111405215	111406265	NaiveB_15007	openGene2openGene	AS
immune	NaiveB	rs79157249	chr11	118926569	rs74584888	ENSG00000110367	ENST00000533239	DDX6	118926226	118926705	NaiveB_11575	openGene2openGene	CRO
immune	NaiveB	rs250308	chr5	119355998	rs3797339	ENSG00000133835	ENST00000515320	HSD17B4	119355592	119356141	NaiveB_47686	openGene2openGene	ALG
immune	NaiveB	rs663743	chr11	64340263	rs663743	ENSG00000002330	ENST00000544271	BAD	64339993	64340961	NaiveB_10267	openGene2openGene	T1D
immune	NaiveB	rs1021156	chr8	78665491	rs3808619	ENSG00000104432	ENST00000520317	IL7	78665344	78666552	NaiveB_58890	openGene2openGene	MS
immune	NaiveB	rs12232003	chr12	53180847	rs59218377	ENSG00000111077	ENST00000551302	TNS2	53180030	53181365	NaiveB_13455	openGene2openGene	T1D
immune	NaiveB	rs250308	chr5	119354788	rs3920174	ENSG00000133835	ENST00000442060	HSD17B4	119354608	119354820	NaiveB_47685	openGene2openGene	ALG
immune	NaiveB	rs2283789	chr22	21630090	rs3747093	ENSG00000100030	ENST00000215832	MAPK1	21629081	21630292	NaiveB_36878	openGene2openGene	CRO
immune	NaiveB	rs12445568	chr16	30957268	rs4889599	ENSG00000260852	ENST00000563777	FBXL19-AS1	30957035	30958446	NaiveB_21806	openGene2openGene	PSO
immune	NaiveB	rs7187776	chr16	28863801	rs7198606	ENSG00000168488	ENST00000325215	ATXN2L	28863188	28864222	NaiveB_21687	openGene2openGene	T1D
immune	NaiveB	rs35256947	chr2	230226508	rs13397985	ENSG00000067066	ENST00000409341	SP100	230225334	230226590	NaiveB_34203	openGene2openGene	CRO
immune	NaiveB	rs60131261	chr6	30061023	rs9295829	ENSG00000204619	ENST00000376765	PPP1R11	30060546	30061979	NaiveB_50282	openGene2openGene	VIT
immune	NaiveB	rs2110451	chr12	9761409	rs2071647	ENSG00000069493	ENST00000444971	CLEC2D	9761404	9761710	NaiveB_12327	openGene2openGene	HT
immune	NaiveB	rs8079075	chr17	39794560	rs35938199	ENSG00000161395	ENST00000579146	PGAP3	39794130	39795063	NaiveB_23837	ocr2openGene	SLE
immune	NaiveB	rs3801810	chr7	26865151	rs73069540	ENSG00000122566	ENST00000677656	HNRNPA2B1	26863562	26865210	NaiveB_54549	openGene2openGene	CRO
immune	NaiveB	rs1170436	chr16	68539161	rs1170445	ENSG00000141076	ENST00000563299	UTP4	68538837	68539898	NaiveB_22272	openGene2openGene	SLE
immune	NaiveB	rs13205210	chr6	34757701	rs7743724	ENSG00000064995	ENST00000686190	TAF11	34756481	34757783	NaiveB_50564	openGene2openGene	SLE
immune	NaiveB	rs17106304	chr14	68793794	rs17106304	ENSG00000182185	ENST00000554575	RAD51B	68793763	68793956	NaiveB_18300	openGene2openGene	T1D
immune	NaiveB	rs1920296	chr3	121809539	rs6438669	ENSG00000173230	ENST00000393667	GOLGB1	121809139	121809749	NaiveB_40586	ocr2openGene	MS
immune	NaiveB	rs4690229	chr4	973551	rs113075206	ENSG00000169026	ENST00000347950	SLC49A3	972748	974107	NaiveB_42383	openGene2openGene	SLE
immune	NaiveB	rs694739	chr11	64284975	rs2510066	ENSG00000173153	ENST00000000442	ESRRA	64284448	64285972	NaiveB_10261	openGene2openGene	MS
immune	NaiveB	rs2066819	chr12	56334474	chr12:56334474:GA:G	ENSG00000170581	ENST00000652741	STAT2	56333588	56334483	NaiveB_13616	openGene2openGene	PSO
immune	NaiveB	rs61759532	chr17	7337072	rs61759532	ENSG00000132522	ENST00000389167	GPS2	7336118	7337267	NaiveB_23064	openGene2openGene	T1D
immune	NaiveB	rs13153019	chr5	177357611	rs4075959	ENSG00000213347	ENST00000509339	MXD3	177357186	177358365	NaiveB_49158	openGene2openGene	ALG
immune	NaiveB	rs17323934	chr7	26865151	rs73069540	ENSG00000005020	ENST00000481204	SKAP2	26863562	26865210	NaiveB_54549	openGene2openGene	T1D
immune	NaiveB	rs17323934	chr7	26858021	rs3801805	ENSG00000005020	ENST00000481204	SKAP2	26857427	26858305	NaiveB_54548	openGene2openGene	T1D
immune	NaiveB	rs58763752	chr10	32957868	rs1187075	ENSG00000150093	ENST00000676895	ITGB1	32957410	32958745	NaiveB_6729	openGene2openGene	T1D
immune	NaiveB	rs41263646	chr1	183591057	rs4987080	ENSG00000135862	ENST00000258341	LAMC1	183590325	183591189	NaiveB_4266	openGene2openGene	SLE
immune	NaiveB	rs9808753	chr21	33403128	rs8134145	ENSG00000249624	ENST00000683116	ENSG00000249624	33402618	33404717	NaiveB_36392	openGene2openGene	MS
immune	NaiveB	rs2017445	chr12	56041720	rs705705	ENSG00000258056	ENST00000552576	CD63-AS1	56041483	56041976	NaiveB_13592	openGene2openGene	VIT
immune	NaiveB	rs4690229	chr4	973657	rs13137144	ENSG00000169026	ENST00000513740	SLC49A3	972748	974107	NaiveB_42383	openGene2openGene	SLE
immune	NaiveB	rs3801810	chr7	26865151	rs73069540	ENSG00000122566	ENST00000676497	HNRNPA2B1	26863562	26865210	NaiveB_54549	openGene2openGene	CRO
immune	NaiveB	rs17849502	chr1	183471396	rs41272536	ENSG00000135862	ENST00000258341	LAMC1	183471027	183471600	NaiveB_4256	openGene2openGene	SLE
immune	NaiveB	rs4690229	chr4	987108	rs11248061	ENSG00000090316	ENST00000264750	MAEA	986646	987599	NaiveB_42384	openGene2openGene	SLE
immune	NaiveB	rs10200159	chr2	55618001	rs34380337	ENSG00000163001	ENST00000339012	CFAP36	55617179	55618083	NaiveB_30315	openGene2openGene	VIT
immune	NaiveB	rs36014129	chr6	26189128	rs13204572	ENSG00000218690	ENST00000635537	H2AC10P	26188614	26189379	NaiveB_50114	openGene2openGene	SLE
immune	NaiveB	rs250308	chr5	119354788	rs3920174	ENSG00000133835	ENST00000683936	HSD17B4	119354608	119354820	NaiveB_47685	openGene2openGene	ALG
immune	NaiveB	rs2017445	chr12	56041720	rs705705	ENSG00000197728	ENST00000646449	RPS26	56041483	56041976	NaiveB_13592	openGene2openGene	VIT
immune	NaiveB	rs2317230	chr1	157700500	rs945635	ENSG00000143297	ENST00000481082	FCRL5	157700305	157701156	NaiveB_3505	openGene2openGene	RA
immune	NaiveB	rs3197999	chr3	50299601	rs34136796	ENSG00000114388	ENST00000451194	NPRL2	50298784	50299884	NaiveB_39210	openGene2openGene	IBD
immune	NaiveB	rs13205210	chr6	34757701	rs7743724	ENSG00000064995	ENST00000688059	TAF11	34756481	34757783	NaiveB_50564	openGene2openGene	SLE
immune	NaiveB	rs7207591	chr17	42276943	rs4029774	ENSG00000168610	ENST00000678764	STAT3	42275598	42277259	NaiveB_23964	openGene2openGene	ALG
immune	NaiveB	rs7207591	chr17	42276943	rs4029774	ENSG00000168610	ENST00000678792	STAT3	42275598	42277259	NaiveB_23964	openGene2openGene	ALG
immune	NaiveB	rs7207591	chr17	42276943	rs4029774	ENSG00000168610	ENST00000678906	STAT3	42275598	42277259	NaiveB_23964	openGene2openGene	ALG
immune	NaiveB	rs7207591	chr17	42276943	rs4029774	ENSG00000168610	ENST00000678048	STAT3	42275598	42277259	NaiveB_23964	openGene2openGene	ALG
immune	NaiveB	rs2038255	chr14	35122110	rs28365850	ENSG00000100883	ENST00000678274	SRP54	35121698	35122853	NaiveB_17586	openGene2openGene	ECZ
immune	NaiveB	rs35164067	chr19	10404166	rs73923215	ENSG00000065989	ENST00000293683	PDE4A	10403383	10404461	NaiveB_27304	openGene2openGene	AS
immune	NaiveB	rs6873255	chr5	173918020	rs55946741	ENSG00000145919	ENST00000462674	BOD1	173917819	173918788	NaiveB_49091	openGene2openGene	CRO
immune	NaiveB	rs930297	chr17	75412743	rs9914731	ENSG00000177885	ENST00000316804	GRB2	75412609	75413007	NaiveB_24917	ocr2openGene	SLE
immune	NaiveB	rs73178598	chr3	18758386	rs73178580	ENSG00000131374	ENST00000414318	TBC1D5	18757975	18758569	NaiveB_38272	ocr2openGene	CRO
immune	NaiveB	rs73178598	chr3	18723468	rs34849101	ENSG00000131374	ENST00000414318	TBC1D5	18723292	18723922	NaiveB_38267	ocr2openGene	CRO
immune	NaiveB	rs28449958	chr16	28507775	rs153109	ENSG00000275441	ENST00000613454	ENSG00000275441	28507502	28508455	NaiveB_21681	openGene2openGene	IBD
immune	NaiveB	rs4690229	chr4	973657	rs13137144	ENSG00000169026	ENST00000404286	SLC49A3	972748	974107	NaiveB_42383	openGene2openGene	SLE
immune	NaiveB	rs6873255	chr5	173885889	rs144869372	ENSG00000145919	ENST00000311086	BOD1	173885717	173885961	NaiveB_49087	openGene2openGene	CRO
immune	NaiveB	rs59716545	chr17	39756124	rs12946510	ENSG00000161405	ENST00000623724	IKZF3	39755629	39756371	NaiveB_23835	ocr2openGene	RA
immune	NaiveB	rs11611029	chr12	55974294	rs11171710	ENSG00000123353	ENST00000243045	ORMDL2	55973411	55974529	NaiveB_13585	openGene2openGene	HT
immune	NaiveB	rs6498184	chr16	11328158	rs12935137	ENSG00000175643	ENST00000312499	RMI2	11327370	11328215	NaiveB_21322	ocr2openGene	MS
immune	NaiveB	rs444210	chr6	166957511	rs2769346	ENSG00000286760	ENST00000691898	ENSG00000286760	166956283	166957626	NaiveB_53670	openGene2openGene	CRO
immune	NaiveB	rs10068717	chr5	142145415	rs249642	ENSG00000120318	ENST00000504448	ARAP3	142145217	142145657	NaiveB_48338	ocr2openGene	ALG
immune	NaiveB	rs10883723	chr10	102503918	rs3818470	ENSG00000077150	ENST00000336486	NFKB2	102503671	102504120	NaiveB_8280	openGene2openGene	ALG
immune	NaiveB	rs9469899	chr6	34792385	rs7769961	ENSG00000064995	ENST00000688059	TAF11	34791500	34792578	NaiveB_50565	openGene2openGene	GD
immune	NaiveB	rs4690229	chr4	973551	rs113075206	ENSG00000169026	ENST00000507165	SLC49A3	972748	974107	NaiveB_42383	openGene2openGene	SLE
immune	NaiveB	rs4690229	chr4	973551	rs113075206	ENSG00000127419	ENST00000505734	TMEM175	972748	974107	NaiveB_42383	openGene2openGene	SLE
immune	NaiveB	rs3801810	chr7	26864711	rs17323934	ENSG00000122566	ENST00000678277	HNRNPA2B1	26863562	26865210	NaiveB_54549	openGene2openGene	CRO
immune	NaiveB	rs2017445	chr12	56041628	rs705704	ENSG00000258056	ENST00000552576	CD63-AS1	56041483	56041976	NaiveB_13592	openGene2openGene	VIT
immune	NaiveB	rs7187776	chr16	28863801	rs7198606	ENSG00000178952	ENST00000569217	TUFM	28863188	28864222	NaiveB_21687	openGene2openGene	T1D
immune	NaiveB	rs60131261	chr6	30061023	rs9295829	ENSG00000204619	ENST00000376758	PPP1R11	30060546	30061979	NaiveB_50282	openGene2openGene	VIT
immune	NaiveB	rs2790159	chr10	58282816	rs2790189	ENSG00000072401	ENST00000373910	UBE2D1	58282463	58283086	NaiveB_7065	ocr2openGene	CRO
immune	NaiveB	rs10883723	chr10	102503918	rs3818470	ENSG00000077150	ENST00000428099	NFKB2	102503671	102504120	NaiveB_8280	openGene2openGene	ALG
immune	NaiveB	rs28449958	chr16	28507775	rs153109	ENSG00000176476	ENST00000317058	SGF29	28507502	28508455	NaiveB_21681	openGene2openGene	IBD
immune	NaiveB	rs41295159	chr10	6151852	rs78938174	ENSG00000170525	ENST00000317350	PFKFB3	6151065	6151925	NaiveB_6056	openGene2openGene	T1D
immune	NaiveB	rs250308	chr5	119354788	rs3920174	ENSG00000133835	ENST00000509514	HSD17B4	119354608	119354820	NaiveB_47685	openGene2openGene	ALG
immune	NaiveB	rs7207591	chr17	42276943	rs4029774	ENSG00000168610	ENST00000678960	STAT3	42275598	42277259	NaiveB_23964	openGene2openGene	ALG
immune	NaiveB	rs1453560	chr17	39794560	rs35938199	ENSG00000161395	ENST00000309862	PGAP3	39794130	39795063	NaiveB_23837	ocr2openGene	SLE
immune	NaiveB	rs7187776	chr16	28863226	rs62037367	ENSG00000168488	ENST00000325215	ATXN2L	28863188	28864222	NaiveB_21687	openGene2openGene	T1D
immune	NaiveB	rs4252665	chr17	39794560	rs35938199	ENSG00000161395	ENST00000309862	PGAP3	39794130	39795063	NaiveB_23837	ocr2openGene	SLE
immune	NaiveB	rs4690229	chr4	973551	rs113075206	ENSG00000127419	ENST00000514453	TMEM175	972748	974107	NaiveB_42383	openGene2openGene	SLE
immune	NaiveB	rs58763752	chr10	32957868	rs1187075	ENSG00000150093	ENST00000480226	ITGB1	32957410	32958745	NaiveB_6729	openGene2openGene	T1D
immune	NaiveB	rs2110451	chr12	9761409	rs2071647	ENSG00000069493	ENST00000290855	CLEC2D	9761404	9761710	NaiveB_12327	openGene2openGene	HT
immune	NaiveB	rs444210	chr6	166957511	rs2769346	ENSG00000071242	ENST00000511034	RPS6KA2	166956283	166957626	NaiveB_53670	openGene2openGene	CRO
immune	NaiveB	rs7187776	chr16	28863801	rs7198606	ENSG00000178952	ENST00000565012	TUFM	28863188	28864222	NaiveB_21687	openGene2openGene	T1D
immune	NaiveB	rs34835	chr16	28554346	rs7191618	ENSG00000261832	ENST00000636766	ENSG00000261832	28553756	28554658	NaiveB_21682	openGene2openGene	T1D
immune	NaiveB	rs444210	chr6	166957622	rs2149085	ENSG00000272980	ENST00000609590	ENSG00000272980	166956283	166957626	NaiveB_53670	openGene2openGene	CRO
immune	NaiveB	rs1701704	chr12	56041628	rs705704	ENSG00000065361	ENST00000549672	ERBB3	56041483	56041976	NaiveB_13592	openGene2openGene	T1D
immune	NaiveB	rs12421615	chr11	64285685	rs887314	ENSG00000110011	ENST00000321460	DNAJC4	64284448	64285972	NaiveB_10261	openGene2openGene	VIT
immune	NaiveB	rs1701704	chr12	56041628	rs705704	ENSG00000135404	ENST00000550050	CD63	56041483	56041976	NaiveB_13592	openGene2openGene	T1D
immune	NaiveB	rs36014129	chr6	26021644	rs41266779	ENSG00000010704	ENST00000349999	HFE	26021073	26022048	NaiveB_50094	openGene2openGene	SLE
immune	NaiveB	rs1813006	chr4	101791385	rs7683892	ENSG00000254531	ENST00000529296	FLJ20021	101790348	101791494	NaiveB_44233	openGene2openGene	CRO
immune	NaiveB	rs7552167	chr1	24189897	rs113333331	ENSG00000001461	ENST00000475663	NIPAL3	24189334	24189920	NaiveB_608	ocr2openGene	PSO
immune	NaiveB	rs2233424	chr6	44265240	rs2233433	ENSG00000096384	ENST00000620073	HSP90AB1	44264885	44265903	NaiveB_50904	openGene2openGene	RA
immune	NaiveB	rs7187776	chr16	28846324	rs7187776	ENSG00000168488	ENST00000564304	ATXN2L	28846090	28846888	NaiveB_21686	openGene2openGene	T1D
immune	NaiveB	rs10883723	chr10	102502871	rs2296590	ENSG00000077150	ENST00000336486	NFKB2	102501937	102503100	NaiveB_8279	openGene2openGene	ALG
immune	NaiveB	rs444210	chr6	166957483	rs2149083	ENSG00000286760	ENST00000685896	ENSG00000286760	166956283	166957626	NaiveB_53670	openGene2openGene	CRO
immune	NaiveB	rs7187776	chr16	28863226	rs62037367	ENSG00000168488	ENST00000563314	ATXN2L	28863188	28864222	NaiveB_21687	openGene2openGene	T1D
immune	NaiveB	rs7187776	chr16	28846324	rs7187776	ENSG00000168488	ENST00000395547	ATXN2L	28846090	28846888	NaiveB_21686	openGene2openGene	T1D
immune	NaiveB	rs4690229	chr4	987108	rs11248061	ENSG00000090316	ENST00000503653	MAEA	986646	987599	NaiveB_42384	openGene2openGene	SLE
immune	NaiveB	rs7187776	chr16	28863226	rs62037367	ENSG00000168488	ENST00000562867	ATXN2L	28863188	28864222	NaiveB_21687	openGene2openGene	T1D
immune	NaiveB	rs2304206	chr19	49665670	rs2304205	ENSG00000142541	ENST00000476268	RPL13A	49665335	49666233	NaiveB_28680	openGene2openGene	VIT
immune	NaiveB	rs9989735	chr2	230226508	rs13397985	ENSG00000135899	ENST00000409815	SP110	230225334	230226590	NaiveB_34203	openGene2openGene	MS
immune	NaiveB	rs250308	chr5	119354788	rs3920174	ENSG00000133835	ENST00000682996	HSD17B4	119354608	119354820	NaiveB_47685	openGene2openGene	ALG
immune	NaiveB	rs250308	chr5	119354788	rs3920174	ENSG00000133835	ENST00000511186	HSD17B4	119354608	119354820	NaiveB_47685	openGene2openGene	ALG
immune	NaiveB	rs8079075	chr17	39794169	rs35105110	ENSG00000161395	ENST00000309862	PGAP3	39794130	39795063	NaiveB_23837	ocr2openGene	SLE
immune	NaiveB	rs7187776	chr16	28846324	rs7187776	ENSG00000178188	ENST00000684370	SH2B1	28846090	28846888	NaiveB_21686	openGene2openGene	T1D
immune	NaiveB	rs250308	chr5	119354788	rs3920174	ENSG00000133835	ENST00000518349	HSD17B4	119354608	119354820	NaiveB_47685	openGene2openGene	ALG
immune	NaiveB	rs1738074	chr6	159044945	rs1738074	ENSG00000224478	ENST00000665691	ENSG00000224478	159044734	159045517	NaiveB_53513	openGene2openGene	CEL
immune	NaiveB	rs77599401	chr1	206685302	rs181345810	ENSG00000143479	ENST00000367108	DYRK3	206684715	206686715	NaiveB_4861	openGene2openGene	T1D
immune	NaiveB	rs74984480	chr6	14118274	rs2235369	ENSG00000180537	ENST00000420478	RNF182	14117319	14118300	NaiveB_49756	openGene2openGene	RA
immune	NaiveB	rs73178598	chr3	18723838	rs34874684	ENSG00000131374	ENST00000414318	TBC1D5	18723292	18723922	NaiveB_38267	ocr2openGene	CRO
immune	NaiveB	rs17323934	chr7	26864711	rs17323934	ENSG00000197576	ENST00000610970	HOXA4	26863562	26865210	NaiveB_54549	openGene2openGene	T1D
immune	NaiveB	rs8079075	chr17	39819603	rs112743130	ENSG00000161405	ENST00000346872	IKZF3	39819331	39819632	NaiveB_23839	ocr2openGene	SLE
immune	NaiveB	rs12445568	chr16	31033362	rs58726213	ENSG00000099364	ENST00000565690	FBXL19	31032634	31034462	NaiveB_21809	openGene2openGene	PSO
immune	NaiveB	rs2038255	chr14	35122110	rs28365850	ENSG00000100883	ENST00000555317	SRP54	35121698	35122853	NaiveB_17586	openGene2openGene	ECZ
immune	NaiveB	rs10876864	chr12	56042145	rs1131017	ENSG00000135424	ENST00000553737	ITGA7	56042023	56042409	NaiveB_13593	openGene2openGene	ALG
immune	NaiveB	rs5743618	chr4	38783103	rs10004195	ENSG00000157796	ENST00000511729	WDR19	38782854	38783160	NaiveB_43018	openGene2openGene	ALG
immune	NaiveB	rs35256947	chr2	230226508	rs13397985	ENSG00000067066	ENST00000432979	SP100	230225334	230226590	NaiveB_34203	openGene2openGene	CRO
immune	NaiveB	rs4239702	chr20	46118343	rs1883832	ENSG00000204044	ENST00000535913	SLC12A5-AS1	46117777	46119568	NaiveB_35539	openGene2openGene	CRO
immune	NaiveB	rs773125	chr12	56042145	rs1131017	ENSG00000273973	ENST00000619602	ENSG00000273973	56042023	56042409	NaiveB_13593	openGene2openGene	RA
immune	NaiveB	rs740474	chr5	141636721	rs1421896	ENSG00000120318	ENST00000626478	ARAP3	141636357	141638388	NaiveB_48315	openGene2openGene	ALG
immune	NaiveB	rs28449958	chr16	28864161	rs7193733	ENSG00000177455	ENST00000567368	CD19	28863188	28864222	NaiveB_21687	openGene2openGene	IBD
immune	NaiveB	rs1977710	chr1	157725388	chr1:157725388:ATG:A	ENSG00000160856	ENST00000496769	FCRL3	157724960	157725488	NaiveB_3509	openGene2openGene	GD
immune	NaiveB	rs3801810	chr7	26865151	rs73069540	ENSG00000122566	ENST00000678935	HNRNPA2B1	26863562	26865210	NaiveB_54549	openGene2openGene	CRO
immune	NaiveB	rs663743	chr11	64285685	rs887314	ENSG00000002330	ENST00000544785	BAD	64284448	64285972	NaiveB_10261	openGene2openGene	T1D
immune	NaiveB	rs17323934	chr7	26857820	rs3801807	ENSG00000005020	ENST00000481204	SKAP2	26857427	26858305	NaiveB_54548	openGene2openGene	T1D
immune	NaiveB	rs78037977	chr1	172746562	rs78037977	ENSG00000120334	ENST00000356198	CENPL	172746179	172746722	NaiveB_3954	ocr2openGene	VIT
immune	NaiveB	rs7187776	chr16	28846324	rs7187776	ENSG00000168488	ENST00000340394	ATXN2L	28846090	28846888	NaiveB_21686	openGene2openGene	T1D
immune	NaiveB	rs11611029	chr12	55974294	rs11171710	ENSG00000065357	ENST00000548479	DGKA	55973411	55974529	NaiveB_13585	openGene2openGene	HT
immune	NaiveB	rs7187776	chr16	28863801	rs7198606	ENSG00000168488	ENST00000561539	ATXN2L	28863188	28864222	NaiveB_21687	openGene2openGene	T1D
immune	NaiveB	rs7187776	chr16	28863883	rs11864750	ENSG00000168488	ENST00000564656	ATXN2L	28863188	28864222	NaiveB_21687	openGene2openGene	T1D
immune	NaiveB	rs1048990	chr14	35292469	rs1048990	ENSG00000129515	ENST00000396526	SNX6	35291925	35292846	NaiveB_17590	openGene2openGene	ALG
immune	NaiveB	rs2017445	chr12	55996852	rs59877680	ENSG00000197728	ENST00000646449	RPS26	55996828	55997561	NaiveB_13589	openGene2openGene	VIT
immune	NaiveB	rs36014129	chr6	26021644	rs41266779	ENSG00000010704	ENST00000397022	HFE	26021073	26022048	NaiveB_50094	openGene2openGene	SLE
immune	NaiveB	rs663743	chr11	64285685	rs887314	ENSG00000286264	ENST00000650773	ENSG00000286264	64284448	64285972	NaiveB_10261	openGene2openGene	T1D
immune	NaiveB	rs11065898	chr12	111405393	rs3842307	ENSG00000089234	ENST00000327551	BRAP	111405215	111406265	NaiveB_15007	openGene2openGene	AS
immune	NaiveB	rs5743618	chr4	38804841	rs74288437	ENSG00000231160	ENST00000655930	KLF3-AS1	38804696	38805325	NaiveB_43020	openGene2openGene	ALG
immune	NaiveB	rs61759532	chr17	7337072	rs61759532	ENSG00000132522	ENST00000571697	GPS2	7336118	7337267	NaiveB_23064	openGene2openGene	T1D
immune	NaiveB	rs28449958	chr16	28507775	rs153109	ENSG00000176476	ENST00000569581	SGF29	28507502	28508455	NaiveB_21681	openGene2openGene	IBD
immune	NaiveB	rs12128789	chr1	212700089	rs2221593	ENSG00000203705	ENST00000497768	TATDN3	212699037	212700898	NaiveB_5055	openGene2openGene	T1D
immune	NaiveB	rs545979	chr18	54269165	rs3017302	ENSG00000134046	ENST00000583046	MBD2	54269165	54270581	NaiveB_26217	openGene2openGene	PSO
immune	NaiveB	rs4690229	chr4	973551	rs113075206	ENSG00000127419	ENST00000507319	TMEM175	972748	974107	NaiveB_42383	openGene2openGene	SLE
immune	NaiveB	rs7552167	chr1	24189897	rs113333331	ENSG00000001461	ENST00000003912	NIPAL3	24189334	24189920	NaiveB_608	ocr2openGene	PSO
immune	NaiveB	rs6873255	chr5	173918020	rs55946741	ENSG00000145919	ENST00000285908	BOD1	173917819	173918788	NaiveB_49091	openGene2openGene	CRO
immune	NaiveB	rs56750287	chr17	39756124	rs12946510	ENSG00000141736	ENST00000584601	ERBB2	39755629	39756371	NaiveB_23835	ocr2openGene	T1D
immune	NaiveB	rs12445568	chr16	30957268	rs4889599	ENSG00000099364	ENST00000427128	FBXL19	30957035	30958446	NaiveB_21806	openGene2openGene	PSO
immune	NaiveB	rs8042861	chr15	90388225	rs2589941	ENSG00000140564	ENST00000610579	FURIN	90387822	90389102	NaiveB_20777	openGene2openGene	MS
immune	NaiveB	rs58763752	chr10	32957868	rs1187075	ENSG00000150093	ENST00000437302	ITGB1	32957410	32958745	NaiveB_6729	openGene2openGene	T1D
immune	NaiveB	rs77599401	chr1	206685302	rs181345810	ENSG00000143479	ENST00000649163	DYRK3	206684715	206686715	NaiveB_4861	openGene2openGene	T1D
immune	NaiveB	rs444210	chr6	166959490	rs2149092	ENSG00000272980	ENST00000609590	ENSG00000272980	166959318	166959612	NaiveB_53671	ocr2openGene	CRO
immune	NaiveB	rs663743	chr11	64285685	rs887314	ENSG00000173264	ENST00000377702	GPR137	64284448	64285972	NaiveB_10261	openGene2openGene	T1D
immune	NaiveB	rs2233424	chr6	44265240	rs2233433	ENSG00000096384	ENST00000371554	HSP90AB1	44264885	44265903	NaiveB_50904	openGene2openGene	RA
immune	NaiveB	rs4252665	chr17	39794169	rs35105110	ENSG00000161395	ENST00000579146	PGAP3	39794130	39795063	NaiveB_23837	ocr2openGene	SLE
immune	NaiveB	rs444210	chr6	166957483	rs2149083	ENSG00000286760	ENST00000691535	ENSG00000286760	166956283	166957626	NaiveB_53670	openGene2openGene	CRO
immune	NaiveB	rs2038255	chr14	35122110	rs28365850	ENSG00000258704	ENST00000556705	SRP54-AS1	35121698	35122853	NaiveB_17586	openGene2openGene	ECZ
immune	NaiveB	rs3197999	chr3	50299601	rs34136796	ENSG00000114353	ENST00000313601	GNAI2	50298784	50299884	NaiveB_39210	openGene2openGene	IBD
immune	NaiveB	rs4690229	chr4	973551	rs113075206	ENSG00000185619	ENST00000484141	PCGF3	972748	974107	NaiveB_42383	openGene2openGene	SLE
immune	NaiveB	rs7207591	chr17	42276943	rs4029774	ENSG00000168610	ENST00000585517	STAT3	42275598	42277259	NaiveB_23964	openGene2openGene	ALG
immune	NaiveB	rs17664743	chr7	50212855	rs56377625	ENSG00000185811	ENST00000439701	IKZF1	50212566	50213773	NaiveB_55120	ocr2openGene	ALG
immune	NaiveB	rs2233424	chr6	44265240	rs2233433	ENSG00000096384	ENST00000353801	HSP90AB1	44264885	44265903	NaiveB_50904	openGene2openGene	RA
immune	NaiveB	rs7187776	chr16	28863801	rs7198606	ENSG00000168488	ENST00000563314	ATXN2L	28863188	28864222	NaiveB_21687	openGene2openGene	T1D
immune	NaiveB	rs2304206	chr19	49677009	rs975484	ENSG00000142534	ENST00000599167	RPS11	49676611	49677446	NaiveB_28681	openGene2openGene	VIT
immune	NaiveB	rs63406760	chr12	123233754	rs1727332	ENSG00000150967	ENST00000543935	ABCB9	123232753	123233761	NaiveB_15354	openGene2openGene	ALG
immune	NaiveB	rs4252665	chr17	39819340	rs58075375	ENSG00000161395	ENST00000429199	PGAP3	39819331	39819632	NaiveB_23839	ocr2openGene	SLE
immune	NaiveB	rs2304206	chr19	49665670	rs2304205	ENSG00000142541	ENST00000479992	RPL13A	49665335	49666233	NaiveB_28680	openGene2openGene	VIT
immune	NaiveB	rs250308	chr5	119347807	rs1112247	ENSG00000133835	ENST00000508750	HSD17B4	119347613	119347923	NaiveB_47683	ocr2openGene	ALG
immune	NaiveB	rs4690229	chr4	973657	rs13137144	ENSG00000127418	ENST00000512174	FGFRL1	972748	974107	NaiveB_42383	openGene2openGene	SLE
immune	NaiveB	rs2038255	chr14	35122110	rs28365850	ENSG00000100906	ENST00000557140	NFKBIA	35121698	35122853	NaiveB_17586	openGene2openGene	ECZ
immune	NaiveB	rs28449958	chr16	28880144	rs8055138	ENSG00000177455	ENST00000566890	CD19	28879622	28880311	NaiveB_21688	openGene2openGene	IBD
immune	NaiveB	rs1701704	chr12	56041628	rs705704	ENSG00000065361	ENST00000682431	ERBB3	56041483	56041976	NaiveB_13592	openGene2openGene	T1D
immune	NaiveB	rs1738074	chr6	159044945	rs1738074	ENSG00000224478	ENST00000642586	ENSG00000224478	159044734	159045517	NaiveB_53513	openGene2openGene	CEL
immune	NaiveB	rs60131261	chr6	30061023	rs9295829	ENSG00000204619	ENST00000376772	PPP1R11	30060546	30061979	NaiveB_50282	openGene2openGene	VIT
immune	NaiveB	rs34835	chr16	28554346	rs7191618	ENSG00000261832	ENST00000636017	ENSG00000261832	28553756	28554658	NaiveB_21682	openGene2openGene	T1D
immune	NaiveB	rs10876864	chr12	56042145	rs1131017	ENSG00000065357	ENST00000547358	DGKA	56042023	56042409	NaiveB_13593	openGene2openGene	ALG
immune	NaiveB	rs1170436	chr16	68539384	rs1170444	ENSG00000141076	ENST00000563299	UTP4	68538837	68539898	NaiveB_22272	openGene2openGene	SLE
immune	NaiveB	rs3093017	chr6	167120802	rs3093023	ENSG00000272980	ENST00000609590	ENSG00000272980	167120686	167120931	NaiveB_53690	openGene2openGene	CRO
immune	NaiveB	rs12445568	chr16	30958236	rs62055866	ENSG00000099364	ENST00000565690	FBXL19	30957035	30958446	NaiveB_21806	openGene2openGene	PSO
immune	NaiveB	rs17323934	chr7	26864711	rs17323934	ENSG00000197576	ENST00000360046	HOXA4	26863562	26865210	NaiveB_54549	openGene2openGene	T1D
immune	NaiveB	rs4899260	chr14	68816658	rs4899261	ENSG00000185650	ENST00000557022	ZFP36L1	68816191	68817142	NaiveB_18306	ocr2openGene	CEL
immune	NaiveB	rs4252665	chr17	39819408	rs34053394	ENSG00000161405	ENST00000346872	IKZF3	39819331	39819632	NaiveB_23839	ocr2openGene	SLE
immune	NaiveB	rs58763752	chr10	32957868	rs1187075	ENSG00000150093	ENST00000414670	ITGB1	32957410	32958745	NaiveB_6729	openGene2openGene	T1D
immune	NaiveB	rs58763752	chr10	32957868	rs1187075	ENSG00000229656	ENST00000450890	ITGB1-DT	32957410	32958745	NaiveB_6729	openGene2openGene	T1D
immune	NaiveB	rs17323934	chr7	26864711	rs17323934	ENSG00000005020	ENST00000481204	SKAP2	26863562	26865210	NaiveB_54549	openGene2openGene	T1D
immune	NaiveB	rs7723899	chr5	96896438	rs2548538	ENSG00000247121	ENST00000663822	ENSG00000247121	96896247	96897356	NaiveB_47320	openGene2openGene	CRO
immune	NaiveB	rs61759532	chr17	7337072	rs61759532	ENSG00000132507	ENST00000573542	EIF5A	7336118	7337267	NaiveB_23064	openGene2openGene	T1D
immune	NaiveB	rs12421615	chr11	64285685	rs887314	ENSG00000168439	ENST00000540736	STIP1	64284448	64285972	NaiveB_10261	openGene2openGene	VIT
immune	NaiveB	rs1701704	chr12	56041628	rs705704	ENSG00000257727	ENST00000547570	CNPY2	56041483	56041976	NaiveB_13592	openGene2openGene	T1D
immune	NaiveB	rs2017445	chr12	56041720	rs705705	ENSG00000170473	ENST00000547925	PYM1	56041483	56041976	NaiveB_13592	openGene2openGene	VIT
immune	NaiveB	rs444210	chr6	166957198	rs150189585	ENSG00000286760	ENST00000691535	ENSG00000286760	166956283	166957626	NaiveB_53670	openGene2openGene	CRO
immune	NaiveB	rs7997823	chr13	99383018	rs9557205	ENSG00000207719	ENST00000384986	MIR623	99382485	99383216	NaiveB_16999	ocr2openGene	CRO
immune	NaiveB	rs3801810	chr7	26864042	rs73069539	ENSG00000122566	ENST00000679124	HNRNPA2B1	26863562	26865210	NaiveB_54549	openGene2openGene	CRO
immune	NaiveB	rs3801810	chr7	26864711	rs17323934	ENSG00000122566	ENST00000679124	HNRNPA2B1	26863562	26865210	NaiveB_54549	openGene2openGene	CRO
immune	NaiveB	rs7187776	chr16	28863226	rs62037367	ENSG00000168488	ENST00000561539	ATXN2L	28863188	28864222	NaiveB_21687	openGene2openGene	T1D
immune	NaiveB	rs10790268	chr11	118790689	rs57494551	ENSG00000186174	ENST00000526143	BCL9L	118790679	118791456	NaiveB_11557	openGene2openGene	RA
immune	NaiveB	rs250308	chr5	119354788	rs3920174	ENSG00000133835	ENST00000683974	HSD17B4	119354608	119354820	NaiveB_47685	openGene2openGene	ALG
immune	NaiveB	rs28449958	chr16	28507775	rs153109	ENSG00000176476	ENST00000564682	SGF29	28507502	28508455	NaiveB_21681	openGene2openGene	IBD
immune	NaiveB	rs2304206	chr19	49665670	rs2304205	ENSG00000142541	ENST00000477613	RPL13A	49665335	49666233	NaiveB_28680	openGene2openGene	VIT
immune	NaiveB	rs4690229	chr4	987108	rs11248061	ENSG00000090316	ENST00000505177	MAEA	986646	987599	NaiveB_42384	openGene2openGene	SLE
immune	NaiveB	rs250308	chr5	119354788	rs3920174	ENSG00000133835	ENST00000646355	HSD17B4	119354608	119354820	NaiveB_47685	openGene2openGene	ALG
immune	NaiveB	rs35164067	chr19	10404166	rs73923215	ENSG00000065989	ENST00000592685	PDE4A	10403383	10404461	NaiveB_27304	openGene2openGene	AS
immune	NaiveB	rs10876864	chr12	56042145	rs1131017	ENSG00000257727	ENST00000548013	CNPY2	56042023	56042409	NaiveB_13593	openGene2openGene	ALG
immune	NaiveB	rs73178598	chr3	18723811	rs34748598	ENSG00000131374	ENST00000414318	TBC1D5	18723292	18723922	NaiveB_38267	ocr2openGene	CRO
immune	NaiveB	rs2038255	chr14	35122110	rs28365850	ENSG00000198604	ENST00000358716	BAZ1A	35121698	35122853	NaiveB_17586	openGene2openGene	ECZ
immune	NaiveB	rs10876864	chr12	56042145	rs1131017	ENSG00000065357	ENST00000548549	DGKA	56042023	56042409	NaiveB_13593	openGene2openGene	ALG
immune	NaiveB	rs12445568	chr16	31033576	rs12445650	ENSG00000099364	ENST00000565690	FBXL19	31032634	31034462	NaiveB_21809	openGene2openGene	PSO
immune	NaiveB	rs10174949	chr2	8302118	rs10174949	ENSG00000235092	ENST00000455965	ID2-AS1	8302072	8302300	NaiveB_29114	ocr2openGene	ALG
immune	NaiveB	rs930297	chr17	75412743	rs9914731	ENSG00000177885	ENST00000577711	GRB2	75412609	75413007	NaiveB_24917	ocr2openGene	SLE
immune	NaiveB	rs4490209	chr2	100140818	rs4851252	ENSG00000144218	ENST00000683540	AFF3	100140582	100140937	NaiveB_31316	ocr2openGene	T1D
immune	NaiveB	rs7187776	chr16	28846324	rs7187776	ENSG00000168488	ENST00000561539	ATXN2L	28846090	28846888	NaiveB_21686	openGene2openGene	T1D
immune	NaiveB	rs876039	chr7	50267214	rs11185603	ENSG00000231681	ENST00000457592	ENSG00000231681	50266662	50267544	NaiveB_55122	ocr2openGene	T1D
immune	NaiveB	rs12421615	chr11	64285685	rs887314	ENSG00000110011	ENST00000628077	DNAJC4	64284448	64285972	NaiveB_10261	openGene2openGene	VIT
immune	NaiveB	rs250308	chr5	119347807	rs1112247	ENSG00000133835	ENST00000682626	HSD17B4	119347613	119347923	NaiveB_47683	ocr2openGene	ALG
immune	NaiveB	rs10790268	chr11	118790689	rs57494551	ENSG00000196655	ENST00000528230	TRAPPC4	118790679	118791456	NaiveB_11557	openGene2openGene	RA
immune	NaiveB	rs28449958	chr16	28822933	rs201131521	ENSG00000178188	ENST00000684370	SH2B1	28822507	28824647	NaiveB_21685	openGene2openGene	IBD
immune	NaiveB	rs4690229	chr4	973657	rs13137144	ENSG00000185619	ENST00000430644	PCGF3	972748	974107	NaiveB_42383	openGene2openGene	SLE
immune	NaiveB	rs10876864	chr12	56042145	rs1131017	ENSG00000123374	ENST00000553376	CDK2	56042023	56042409	NaiveB_13593	openGene2openGene	ALG
immune	NaiveB	rs11611029	chr12	55974294	rs11171710	ENSG00000065357	ENST00000549097	DGKA	55973411	55974529	NaiveB_13585	openGene2openGene	HT
immune	NaiveB	rs4810485	chr20	46111557	rs6074022	ENSG00000101017	ENST00000372276	CD40	46111208	46111666	NaiveB_35538	ocr2openGene	MS
immune	NaiveB	rs2247314	chr6	166956865	rs2757039	ENSG00000265828	ENST00000582614	MIR3939	166956283	166957626	NaiveB_53670	openGene2openGene	VIT
immune	NaiveB	rs4252665	chr17	39794560	rs35938199	ENSG00000161395	ENST00000378011	PGAP3	39794130	39795063	NaiveB_23837	ocr2openGene	SLE
immune	NaiveB	rs6889239	chr5	151081488	rs960709	ENSG00000145901	ENST00000519339	TNIP1	151080491	151081544	NaiveB_48570	openGene2openGene	SLE
immune	NaiveB	rs7207591	chr17	42276943	rs4029774	ENSG00000168610	ENST00000678108	STAT3	42275598	42277259	NaiveB_23964	openGene2openGene	ALG
immune	NaiveB	rs71353922	chr19	46718501	rs10412340	ENSG00000105287	ENST00000593363	PRKD2	46718225	46718755	NaiveB_28520	openGene2openGene	T1D
immune	NaiveB	rs2790159	chr10	58267855	rs2993833	ENSG00000072401	ENST00000615793	UBE2D1	58266986	58268396	NaiveB_7063	openGene2openGene	CRO
immune	NaiveB	rs7708392	chr5	151081488	rs960709	ENSG00000145901	ENST00000524280	TNIP1	151080491	151081544	NaiveB_48570	openGene2openGene	SLE
immune	NaiveB	rs11611029	chr12	55974294	rs11171710	ENSG00000135414	ENST00000257868	GDF11	55973411	55974529	NaiveB_13585	openGene2openGene	HT
immune	NaiveB	rs112006329	chr11	575408	rs56333810	ENSG00000177106	ENST00000531471	EPS8L2	575343	576754	NaiveB_8911	openGene2openGene	SLE
immune	NaiveB	rs3801810	chr7	26865151	rs73069540	ENSG00000122566	ENST00000679124	HNRNPA2B1	26863562	26865210	NaiveB_54549	openGene2openGene	CRO
immune	NaiveB	rs7204270	chr16	30183519	rs930392	ENSG00000214725	ENST00000638164	CDIPTOSP	30183209	30184741	NaiveB_21750	openGene2openGene	MS
immune	NaiveB	rs2304206	chr19	49677009	rs975484	ENSG00000126456	ENST00000595240	IRF3	49676611	49677446	NaiveB_28681	openGene2openGene	VIT
immune	NaiveB	rs41295159	chr10	6151852	rs78938174	ENSG00000170525	ENST00000490474	PFKFB3	6151065	6151925	NaiveB_6056	openGene2openGene	T1D
immune	NaiveB	rs4252665	chr17	39794169	rs35105110	ENSG00000161395	ENST00000378011	PGAP3	39794130	39795063	NaiveB_23837	ocr2openGene	SLE
immune	NaiveB	rs8079075	chr17	39794560	rs35938199	ENSG00000161395	ENST00000429199	PGAP3	39794130	39795063	NaiveB_23837	ocr2openGene	SLE
immune	NaiveB	rs2038255	chr14	35122110	rs28365850	ENSG00000100906	ENST00000555629	NFKBIA	35121698	35122853	NaiveB_17586	openGene2openGene	ECZ
immune	NaiveB	rs4690229	chr4	973657	rs13137144	ENSG00000127419	ENST00000513952	TMEM175	972748	974107	NaiveB_42383	openGene2openGene	SLE
immune	NaiveB	rs250308	chr5	119354788	rs3920174	ENSG00000133835	ENST00000682626	HSD17B4	119354608	119354820	NaiveB_47685	openGene2openGene	ALG
immune	NaiveB	rs250308	chr5	119354788	rs3920174	ENSG00000133835	ENST00000647335	HSD17B4	119354608	119354820	NaiveB_47685	openGene2openGene	ALG
immune	NaiveB	rs2038255	chr14	35122110	rs28365850	ENSG00000100883	ENST00000679045	SRP54	35121698	35122853	NaiveB_17586	openGene2openGene	ECZ
immune	NaiveB	rs4690229	chr4	973657	rs13137144	ENSG00000169026	ENST00000347950	SLC49A3	972748	974107	NaiveB_42383	openGene2openGene	SLE
immune	NaiveB	rs12445568	chr16	31033576	rs12445650	ENSG00000099364	ENST00000427128	FBXL19	31032634	31034462	NaiveB_21809	openGene2openGene	PSO
immune	NaiveB	rs10876864	chr12	56042145	rs1131017	ENSG00000257727	ENST00000551276	CNPY2	56042023	56042409	NaiveB_13593	openGene2openGene	ALG
immune	NaiveB	rs13153019	chr5	177357511	rs4075958	ENSG00000213347	ENST00000509339	MXD3	177357186	177358365	NaiveB_49158	openGene2openGene	ALG
immune	NaiveB	rs8042861	chr15	90388131	rs2589940	ENSG00000140564	ENST00000610579	FURIN	90387822	90389102	NaiveB_20777	openGene2openGene	MS
immune	NaiveB	rs17323934	chr7	26864042	rs73069539	ENSG00000197576	ENST00000360046	HOXA4	26863562	26865210	NaiveB_54549	openGene2openGene	T1D
immune	NaiveB	rs10876864	chr12	56042145	rs1131017	ENSG00000257727	ENST00000553164	CNPY2	56042023	56042409	NaiveB_13593	openGene2openGene	ALG
immune	NaiveB	rs2233424	chr6	44265183	rs2233434	ENSG00000096384	ENST00000353801	HSP90AB1	44264885	44265903	NaiveB_50904	openGene2openGene	RA
immune	NaiveB	rs10876864	chr12	56042145	rs1131017	ENSG00000135424	ENST00000686981	ITGA7	56042023	56042409	NaiveB_13593	openGene2openGene	ALG
immune	NaiveB	rs3801810	chr7	26864711	rs17323934	ENSG00000197576	ENST00000511914	HOXA4	26863562	26865210	NaiveB_54549	openGene2openGene	CRO
immune	NaiveB	rs35256947	chr2	230226508	rs13397985	ENSG00000067066	ENST00000340126	SP100	230225334	230226590	NaiveB_34203	openGene2openGene	CRO
immune	NaiveB	rs10883723	chr10	102502871	rs2296590	ENSG00000107862	ENST00000673650	GBF1	102501937	102503100	NaiveB_8279	openGene2openGene	ALG
immune	NaiveB	rs2247314	chr6	166957044	rs2757041	ENSG00000265828	ENST00000582614	MIR3939	166956283	166957626	NaiveB_53670	openGene2openGene	VIT
immune	NaiveB	rs12421615	chr11	64285685	rs887314	ENSG00000168439	ENST00000543847	STIP1	64284448	64285972	NaiveB_10261	openGene2openGene	VIT
immune	NaiveB	rs7997823	chr13	99375703	rs8181880	ENSG00000125245	ENST00000397473	GPR18	99374615	99375763	NaiveB_16997	ocr2openGene	CRO
immune	NaiveB	rs1048990	chr14	35292469	rs1048990	ENSG00000100906	ENST00000554001	NFKBIA	35291925	35292846	NaiveB_17590	openGene2openGene	ALG
immune	NaiveB	rs1977710	chr1	157725388	chr1:157725388:ATG:A	ENSG00000160856	ENST00000477837	FCRL3	157724960	157725488	NaiveB_3509	openGene2openGene	GD
immune	NaiveB	rs12128789	chr1	212700215	rs3754482	ENSG00000203705	ENST00000526997	TATDN3	212699037	212700898	NaiveB_5055	openGene2openGene	T1D
immune	NaiveB	rs7187776	chr16	28863226	rs62037367	ENSG00000168488	ENST00000568266	ATXN2L	28863188	28864222	NaiveB_21687	openGene2openGene	T1D
immune	NaiveB	rs10200159	chr2	55617974	rs10200159	ENSG00000163001	ENST00000349456	CFAP36	55617179	55618083	NaiveB_30315	openGene2openGene	VIT
immune	NaiveB	rs63406760	chr12	122966218	rs4148856	ENSG00000150967	ENST00000542678	ABCB9	122966134	122966867	NaiveB_15339	openGene2openGene	ALG
immune	NaiveB	rs36014129	chr6	26021644	rs41266779	ENSG00000158406	ENST00000377727	H4C8	26021073	26022048	NaiveB_50094	openGene2openGene	SLE
immune	NaiveB	rs10200159	chr2	55618001	rs34380337	ENSG00000163001	ENST00000349456	CFAP36	55617179	55618083	NaiveB_30315	openGene2openGene	VIT
immune	NaiveB	rs1453560	chr17	39819340	rs58075375	ENSG00000161395	ENST00000429199	PGAP3	39819331	39819632	NaiveB_23839	ocr2openGene	SLE
immune	NaiveB	rs2304206	chr19	49665763	rs2304204	ENSG00000142541	ENST00000677048	RPL13A	49665335	49666233	NaiveB_28680	openGene2openGene	VIT
immune	NaiveB	rs2317230	chr1	157701026	rs7528684	ENSG00000143297	ENST00000368189	FCRL5	157700305	157701156	NaiveB_3505	openGene2openGene	RA
immune	NaiveB	rs444210	chr6	166957622	rs2149085	ENSG00000071242	ENST00000511034	RPS6KA2	166956283	166957626	NaiveB_53670	openGene2openGene	CRO
immune	NaiveB	rs74984480	chr6	14118274	rs2235369	ENSG00000180537	ENST00000488763	RNF182	14117319	14118300	NaiveB_49756	openGene2openGene	RA
immune	NaiveB	rs7187776	chr16	28846324	rs7187776	ENSG00000178188	ENST00000563674	SH2B1	28846090	28846888	NaiveB_21686	openGene2openGene	T1D
immune	NaiveB	rs28449958	chr16	28863883	rs11864750	ENSG00000177455	ENST00000324662	CD19	28863188	28864222	NaiveB_21687	openGene2openGene	IBD
immune	NaiveB	rs444210	chr6	166959490	rs2149092	ENSG00000286760	ENST00000693543	ENSG00000286760	166959318	166959612	NaiveB_53671	ocr2openGene	CRO
immune	NaiveB	rs56750287	chr17	39756124	rs12946510	ENSG00000141736	ENST00000584014	ERBB2	39755629	39756371	NaiveB_23835	ocr2openGene	T1D
immune	NaiveB	rs444210	chr6	166956409	rs1044059	ENSG00000272980	ENST00000609590	ENSG00000272980	166956283	166957626	NaiveB_53670	openGene2openGene	CRO
immune	NaiveB	rs7207591	chr17	42276943	rs4029774	ENSG00000168610	ENST00000389272	STAT3	42275598	42277259	NaiveB_23964	openGene2openGene	ALG
immune	NaiveB	rs10876864	chr12	56042145	rs1131017	ENSG00000065357	ENST00000555025	DGKA	56042023	56042409	NaiveB_13593	openGene2openGene	ALG
immune	NaiveB	rs12445568	chr16	30958236	rs62055866	ENSG00000099364	ENST00000471231	FBXL19	30957035	30958446	NaiveB_21806	openGene2openGene	PSO
immune	NaiveB	rs12445568	chr16	30957268	rs4889599	ENSG00000099364	ENST00000471231	FBXL19	30957035	30958446	NaiveB_21806	openGene2openGene	PSO
immune	NaiveB	rs930297	chr17	75412743	rs9914731	ENSG00000177885	ENST00000648046	GRB2	75412609	75413007	NaiveB_24917	ocr2openGene	SLE
immune	NaiveB	rs28449958	chr16	28880144	rs8055138	ENSG00000178188	ENST00000684370	SH2B1	28879622	28880311	NaiveB_21688	openGene2openGene	IBD
immune	NaiveB	rs1920296	chr3	121809539	rs6438669	ENSG00000173230	ENST00000494517	GOLGB1	121809139	121809749	NaiveB_40586	ocr2openGene	MS
immune	NaiveB	rs4690229	chr4	973657	rs13137144	ENSG00000169026	ENST00000503156	SLC49A3	972748	974107	NaiveB_42383	openGene2openGene	SLE
immune	NaiveB	rs10876864	chr12	56042145	rs1131017	ENSG00000065357	ENST00000331886	DGKA	56042023	56042409	NaiveB_13593	openGene2openGene	ALG
immune	NaiveB	rs663743	chr11	64284975	rs2510066	ENSG00000173264	ENST00000539833	GPR137	64284448	64285972	NaiveB_10261	openGene2openGene	T1D
immune	NaiveB	rs5758343	chr22	41381879	rs2234058	ENSG00000100412	ENST00000466237	ACO2	41381069	41382549	NaiveB_37499	openGene2openGene	ALG
immune	NaiveB	rs444210	chr6	166957500	rs2149084	ENSG00000286760	ENST00000691535	ENSG00000286760	166956283	166957626	NaiveB_53670	openGene2openGene	CRO
immune	NaiveB	rs3802214	chr8	140597934	rs7812673	ENSG00000123908	ENST00000518019	AGO2	140597761	140598077	NaiveB_60270	ocr2openGene	T1D
immune	NaiveB	rs2017445	chr12	56041720	rs705705	ENSG00000170473	ENST00000557259	PYM1	56041483	56041976	NaiveB_13592	openGene2openGene	VIT
immune	NaiveB	rs11065898	chr12	111405393	rs3842307	ENSG00000111271	ENST00000509936	ACAD10	111405215	111406265	NaiveB_15007	openGene2openGene	AS
immune	NaiveB	rs4690229	chr4	986676	rs4690220	ENSG00000090316	ENST00000502558	MAEA	986646	987599	NaiveB_42384	openGene2openGene	SLE
immune	NaiveB	rs28449958	chr16	28822933	rs201131521	ENSG00000178188	ENST00000545570	SH2B1	28822507	28824647	NaiveB_21685	openGene2openGene	IBD
immune	NaiveB	rs301806	chr1	8424763	rs301807	ENSG00000116285	ENST00000377482	ERRFI1	8423393	8424916	NaiveB_181	openGene2openGene	ALG
immune	NaiveB	rs28449958	chr16	28822933	rs201131521	ENSG00000260442	ENST00000686287	ATP2A1-AS1	28822507	28824647	NaiveB_21685	openGene2openGene	IBD
immune	NaiveB	rs4252665	chr17	39794560	rs35938199	ENSG00000161395	ENST00000429199	PGAP3	39794130	39795063	NaiveB_23837	ocr2openGene	SLE
immune	NaiveB	rs12365699	chr11	118870448	rs7117261	ENSG00000160683	ENST00000292174	CXCR5	118869944	118871119	NaiveB_11565	ocr2openGene	ALG
immune	NaiveB	rs28449958	chr16	28864161	rs7193733	ENSG00000177455	ENST00000565089	CD19	28863188	28864222	NaiveB_21687	openGene2openGene	IBD
immune	NaiveB	rs74984480	chr6	14118274	rs2235369	ENSG00000180537	ENST00000471906	RNF182	14117319	14118300	NaiveB_49756	openGene2openGene	RA
immune	NaiveB	rs2110451	chr12	9761409	rs2071647	ENSG00000069493	ENST00000492359	CLEC2D	9761404	9761710	NaiveB_12327	openGene2openGene	HT
immune	NaiveB	rs2038255	chr14	35122110	rs28365850	ENSG00000100883	ENST00000677621	SRP54	35121698	35122853	NaiveB_17586	openGene2openGene	ECZ
immune	NaiveB	rs7204270	chr16	30183519	rs930392	ENSG00000102879	ENST00000696217	CORO1A	30183209	30184741	NaiveB_21750	openGene2openGene	MS
immune	NaiveB	rs2542162	chr18	12884344	rs2292759	ENSG00000101639	ENST00000506447	CEP192	12883409	12884754	NaiveB_25547	openGene2openGene	T1D
immune	NaiveB	rs10876864	chr12	56042145	rs1131017	ENSG00000257727	ENST00000547570	CNPY2	56042023	56042409	NaiveB_13593	openGene2openGene	ALG
immune	NaiveB	rs12421615	chr11	64285685	rs887314	ENSG00000110011	ENST00000537109	DNAJC4	64284448	64285972	NaiveB_10261	openGene2openGene	VIT
immune	NaiveB	rs12421615	chr11	64284975	rs2510066	ENSG00000110011	ENST00000537109	DNAJC4	64284448	64285972	NaiveB_10261	openGene2openGene	VIT
immune	NaiveB	rs444210	chr6	166956409	rs1044059	ENSG00000286760	ENST00000659081	ENSG00000286760	166956283	166957626	NaiveB_53670	openGene2openGene	CRO
immune	NaiveB	rs13153019	chr5	177357511	rs4075958	ENSG00000213347	ENST00000503473	MXD3	177357186	177358365	NaiveB_49158	openGene2openGene	ALG
immune	NaiveB	rs17323934	chr7	26864042	rs73069539	ENSG00000105991	ENST00000355633	HOXA1	26863562	26865210	NaiveB_54549	openGene2openGene	T1D
immune	NaiveB	rs41263646	chr1	183590569	rs2274065	ENSG00000116698	ENST00000367538	SMG7	183590325	183591189	NaiveB_4266	openGene2openGene	SLE
immune	NaiveB	rs12421615	chr11	64284975	rs2510066	ENSG00000110011	ENST00000628077	DNAJC4	64284448	64285972	NaiveB_10261	openGene2openGene	VIT
immune	NaiveB	rs58763752	chr10	32957868	rs1187075	ENSG00000229656	ENST00000659846	ITGB1-DT	32957410	32958745	NaiveB_6729	openGene2openGene	T1D
immune	NaiveB	rs250308	chr5	119347807	rs1112247	ENSG00000133835	ENST00000682531	HSD17B4	119347613	119347923	NaiveB_47683	ocr2openGene	ALG
immune	NaiveB	rs4252665	chr17	39794169	rs35105110	ENSG00000161395	ENST00000582276	PGAP3	39794130	39795063	NaiveB_23837	ocr2openGene	SLE
immune	NaiveB	rs9355260	chr6	159116839	rs4708811	ENSG00000271913	ENST00000646912	TAGAP-AS1	159116751	159116913	NaiveB_53527	ocr2openGene	MS
immune	NaiveB	rs3802214	chr8	140597934	rs7812673	ENSG00000123908	ENST00000523609	AGO2	140597761	140598077	NaiveB_60270	ocr2openGene	T1D
immune	NaiveB	rs12771452	chr10	113679771	rs28411397	ENSG00000165806	ENST00000369318	CASP7	113679028	113680562	NaiveB_8514	openGene2openGene	VIT
immune	NaiveB	rs41263646	chr1	183589970	rs10911365	ENSG00000232860	ENST00000663067	SMG7-AS1	183589937	183590202	NaiveB_4265	openGene2openGene	SLE
immune	NaiveB	rs59716545	chr17	39756124	rs12946510	ENSG00000131748	ENST00000585214	STARD3	39755629	39756371	NaiveB_23835	ocr2openGene	RA
immune	NaiveB	rs17323934	chr7	26864042	rs73069539	ENSG00000005020	ENST00000481204	SKAP2	26863562	26865210	NaiveB_54549	openGene2openGene	T1D
immune	NaiveB	rs7187776	chr16	28824359	rs149808056	ENSG00000178952	ENST00000313511	TUFM	28822507	28824647	NaiveB_21685	openGene2openGene	T1D
immune	NaiveB	rs10883723	chr10	102503918	rs3818470	ENSG00000077150	ENST00000369966	NFKB2	102503671	102504120	NaiveB_8280	openGene2openGene	ALG
immune	NaiveB	rs28449958	chr16	28880144	rs8055138	ENSG00000178188	ENST00000567536	SH2B1	28879622	28880311	NaiveB_21688	openGene2openGene	IBD
immune	NaiveB	rs1701704	chr12	56041628	rs705704	ENSG00000123374	ENST00000555357	CDK2	56041483	56041976	NaiveB_13592	openGene2openGene	T1D
immune	NaiveB	rs4252665	chr17	39794560	rs35938199	ENSG00000161405	ENST00000377952	IKZF3	39794130	39795063	NaiveB_23837	ocr2openGene	SLE
immune	NaiveB	rs17323934	chr7	26864711	rs17323934	ENSG00000122566	ENST00000676746	HNRNPA2B1	26863562	26865210	NaiveB_54549	openGene2openGene	T1D
immune	NaiveB	rs7824394	chr8	80378152	rs2370615	ENSG00000147586	ENST00000276585	MRPS28	80377238	80378247	NaiveB_58974	ocr2openGene	ALG
immune	NaiveB	rs301806	chr1	8424763	rs301807	ENSG00000116285	ENST00000487559	ERRFI1	8423393	8424916	NaiveB_181	openGene2openGene	ALG
immune	NaiveB	rs4690229	chr4	973657	rs13137144	ENSG00000127418	ENST00000507339	FGFRL1	972748	974107	NaiveB_42383	openGene2openGene	SLE
immune	NaiveB	rs3801810	chr7	26865151	rs73069540	ENSG00000122566	ENST00000678697	HNRNPA2B1	26863562	26865210	NaiveB_54549	openGene2openGene	CRO
immune	NaiveB	rs2304206	chr19	49665670	rs2304205	ENSG00000142541	ENST00000678713	RPL13A	49665335	49666233	NaiveB_28680	openGene2openGene	VIT
immune	NaiveB	rs4690229	chr4	973657	rs13137144	ENSG00000127419	ENST00000507319	TMEM175	972748	974107	NaiveB_42383	openGene2openGene	SLE
immune	NaiveB	rs7187776	chr16	28846324	rs7187776	ENSG00000178188	ENST00000395532	SH2B1	28846090	28846888	NaiveB_21686	openGene2openGene	T1D
immune	NaiveB	rs1738074	chr6	159044945	rs1738074	ENSG00000224478	ENST00000421161	ENSG00000224478	159044734	159045517	NaiveB_53513	openGene2openGene	CEL
immune	NaiveB	rs61759532	chr17	7337072	rs61759532	ENSG00000132507	ENST00000571955	EIF5A	7336118	7337267	NaiveB_23064	openGene2openGene	T1D
immune	NaiveB	rs10876864	chr12	56042145	rs1131017	ENSG00000257727	ENST00000546388	CNPY2	56042023	56042409	NaiveB_13593	openGene2openGene	ALG
immune	NaiveB	rs2283789	chr22	21630090	rs3747093	ENSG00000100030	ENST00000544786	MAPK1	21629081	21630292	NaiveB_36878	openGene2openGene	CRO
immune	NaiveB	rs773125	chr12	56042145	rs1131017	ENSG00000123374	ENST00000556146	CDK2	56042023	56042409	NaiveB_13593	openGene2openGene	RA
immune	NaiveB	rs4899260	chr14	68816658	rs4899261	ENSG00000185650	ENST00000555997	ZFP36L1	68816191	68817142	NaiveB_18306	ocr2openGene	CEL
immune	NaiveB	rs4899260	chr14	68816828	rs4899262	ENSG00000185650	ENST00000557022	ZFP36L1	68816191	68817142	NaiveB_18306	ocr2openGene	CEL
immune	NaiveB	rs930297	chr17	75412743	rs9914731	ENSG00000177885	ENST00000392562	GRB2	75412609	75413007	NaiveB_24917	ocr2openGene	SLE
immune	NaiveB	rs61759532	chr17	7337072	rs61759532	ENSG00000132522	ENST00000573684	GPS2	7336118	7337267	NaiveB_23064	openGene2openGene	T1D
immune	NaiveB	rs28449958	chr16	28880144	rs8055138	ENSG00000178188	ENST00000538342	SH2B1	28879622	28880311	NaiveB_21688	openGene2openGene	IBD
immune	NaiveB	rs2790159	chr10	58282816	rs2790189	ENSG00000108064	ENST00000395377	TFAM	58282463	58283086	NaiveB_7065	ocr2openGene	CRO
immune	NaiveB	rs10174949	chr2	8302118	rs10174949	ENSG00000235092	ENST00000418957	ID2-AS1	8302072	8302300	NaiveB_29114	ocr2openGene	ALG
immune	NaiveB	rs3801810	chr7	26865151	rs73069540	ENSG00000122566	ENST00000676903	HNRNPA2B1	26863562	26865210	NaiveB_54549	openGene2openGene	CRO
immune	NaiveB	rs12421615	chr11	64285685	rs887314	ENSG00000168439	ENST00000536973	STIP1	64284448	64285972	NaiveB_10261	openGene2openGene	VIT
immune	NaiveB	rs444210	chr6	166957198	rs150189585	ENSG00000071242	ENST00000511034	RPS6KA2	166956283	166957626	NaiveB_53670	openGene2openGene	CRO
immune	NaiveB	rs10790268	chr11	118790689	rs57494551	ENSG00000196655	ENST00000525079	TRAPPC4	118790679	118791456	NaiveB_11557	openGene2openGene	RA
immune	NaiveB	rs3801810	chr7	26864042	rs73069539	ENSG00000122566	ENST00000676903	HNRNPA2B1	26863562	26865210	NaiveB_54549	openGene2openGene	CRO
immune	NaiveB	rs2233278	chr5	151087129	rs8177833	ENSG00000145901	ENST00000521591	TNIP1	151086872	151087531	NaiveB_48571	openGene2openGene	PSO
immune	NaiveB	rs921650	chr17	39864166	rs1453559	ENSG00000264968	ENST00000582263	ENSG00000264968	39864091	39864581	NaiveB_23842	openGene2openGene	ALG
immune	NaiveB	rs7552167	chr1	24187123	rs78312791	ENSG00000001461	ENST00000475663	NIPAL3	24187070	24187558	NaiveB_607	openGene2openGene	PSO
immune	NaiveB	rs4490209	chr2	100140818	rs4851252	ENSG00000144218	ENST00000317233	AFF3	100140582	100140937	NaiveB_31316	ocr2openGene	T1D
immune	NaiveB	rs63406760	chr12	123233754	rs1727332	ENSG00000150967	ENST00000622723	ABCB9	123232753	123233761	NaiveB_15354	openGene2openGene	ALG
immune	NaiveB	rs1217382	chr1	113905292	rs971173	ENSG00000155366	ENST00000478447	RHOC	113904287	113905766	NaiveB_2894	openGene2openGene	CRO
immune	NaiveB	rs7723899	chr5	96896641	rs56321917	ENSG00000247121	ENST00000660209	ENSG00000247121	96896247	96897356	NaiveB_47320	openGene2openGene	CRO
immune	NaiveB	rs7187776	chr16	28864161	rs7193733	ENSG00000168488	ENST00000570200	ATXN2L	28863188	28864222	NaiveB_21687	openGene2openGene	T1D
immune	NaiveB	rs2066819	chr12	56267121	rs60542959	ENSG00000139645	ENST00000267116	ANKRD52	56266626	56267602	NaiveB_13613	openGene2openGene	PSO
immune	NaiveB	rs12720356	chr19	10380329	rs2304257	ENSG00000267673	ENST00000492239	FDX2	10380131	10381112	NaiveB_27303	openGene2openGene	PSO
immune	NaiveB	rs1453560	chr17	39794169	rs35105110	ENSG00000161395	ENST00000429199	PGAP3	39794130	39795063	NaiveB_23837	ocr2openGene	SLE
immune	NaiveB	rs2317230	chr1	157700500	rs945635	ENSG00000143297	ENST00000361835	FCRL5	157700305	157701156	NaiveB_3505	openGene2openGene	RA
immune	NaiveB	rs3801810	chr7	26864711	rs17323934	ENSG00000122566	ENST00000678697	HNRNPA2B1	26863562	26865210	NaiveB_54549	openGene2openGene	CRO
immune	NaiveB	rs13205210	chr6	34757701	rs7743724	ENSG00000064995	ENST00000650109	TAF11	34756481	34757783	NaiveB_50564	openGene2openGene	SLE
immune	NaiveB	rs4690229	chr4	973551	rs113075206	ENSG00000127419	ENST00000513952	TMEM175	972748	974107	NaiveB_42383	openGene2openGene	SLE
immune	NaiveB	rs5743618	chr4	38783057	rs10034903	ENSG00000157796	ENST00000506503	WDR19	38782854	38783160	NaiveB_43018	openGene2openGene	ALG
immune	NaiveB	rs13153019	chr5	177357438	rs4976688	ENSG00000213347	ENST00000513169	MXD3	177357186	177358365	NaiveB_49158	openGene2openGene	ALG
immune	NaiveB	rs12445568	chr16	30957268	rs4889599	ENSG00000099364	ENST00000562798	FBXL19	30957035	30958446	NaiveB_21806	openGene2openGene	PSO
immune	NaiveB	rs3197999	chr3	50299601	rs34136796	ENSG00000114388	ENST00000479512	NPRL2	50298784	50299884	NaiveB_39210	openGene2openGene	IBD
immune	NaiveB	rs13136820	chr4	40305547	rs13136820	ENSG00000168421	ENST00000615577	RHOH	40305255	40305866	NaiveB_43096	ocr2openGene	VIT
immune	NaiveB	rs2017445	chr12	56041628	rs705704	ENSG00000258311	ENST00000549424	ENSG00000258311	56041483	56041976	NaiveB_13592	openGene2openGene	VIT
immune	NaiveB	rs112006329	chr11	575800	rs34793529	ENSG00000185507	ENST00000527160	IRF7	575343	576754	NaiveB_8911	openGene2openGene	SLE
immune	NaiveB	rs4899260	chr14	68816658	rs4899261	ENSG00000185650	ENST00000439696	ZFP36L1	68816191	68817142	NaiveB_18306	ocr2openGene	CEL
immune	NaiveB	rs74908652	chr19	10315836	rs78295726	ENSG00000105397	ENST00000529370	TYK2	10315487	10316188	NaiveB_27299	openGene2openGene	SLE
immune	NaiveB	rs9989735	chr2	230226508	rs13397985	ENSG00000079263	ENST00000456542	SP140	230225334	230226590	NaiveB_34203	openGene2openGene	MS
immune	NaiveB	rs2233424	chr6	44263742	rs3799963	ENSG00000096384	ENST00000620073	HSP90AB1	44263263	44263772	NaiveB_50902	openGene2openGene	RA
immune	NaiveB	rs112006329	chr11	575800	rs34793529	ENSG00000174775	ENST00000462734	HRAS	575343	576754	NaiveB_8911	openGene2openGene	SLE
immune	NaiveB	rs10068717	chr5	142145415	rs249642	ENSG00000120318	ENST00000508305	ARAP3	142145217	142145657	NaiveB_48338	ocr2openGene	ALG
immune	NaiveB	rs10883723	chr10	102502871	rs2296590	ENSG00000107862	ENST00000679003	GBF1	102501937	102503100	NaiveB_8279	openGene2openGene	ALG
immune	NaiveB	rs7187776	chr16	28824359	rs149808056	ENSG00000178188	ENST00000563591	SH2B1	28822507	28824647	NaiveB_21685	openGene2openGene	T1D
immune	NaiveB	rs4252665	chr17	39819340	rs58075375	ENSG00000161405	ENST00000346872	IKZF3	39819331	39819632	NaiveB_23839	ocr2openGene	SLE
immune	NaiveB	rs9611565	chr22	41381879	rs2234058	ENSG00000100401	ENST00000356244	RANGAP1	41381069	41382549	NaiveB_37499	openGene2openGene	VIT
immune	NaiveB	rs5743618	chr4	38783057	rs10034903	ENSG00000157796	ENST00000503697	WDR19	38782854	38783160	NaiveB_43018	openGene2openGene	ALG
immune	NaiveB	rs4239702	chr20	46118343	rs1883832	ENSG00000204044	ENST00000419897	SLC12A5-AS1	46117777	46119568	NaiveB_35539	openGene2openGene	CRO
immune	NaiveB	rs3197999	chr3	50299601	rs34136796	ENSG00000114388	ENST00000667046	NPRL2	50298784	50299884	NaiveB_39210	openGene2openGene	IBD
immune	NaiveB	rs12421615	chr11	64284975	rs2510066	ENSG00000110011	ENST00000542376	DNAJC4	64284448	64285972	NaiveB_10261	openGene2openGene	VIT
immune	NaiveB	rs479844	chr11	65791795	rs10791824	ENSG00000173039	ENST00000525858	RELA	65791657	65792326	NaiveB_10373	openGene2openGene	ALG
immune	NaiveB	rs28449958	chr16	28507775	rs153109	ENSG00000176476	ENST00000567564	SGF29	28507502	28508455	NaiveB_21681	openGene2openGene	IBD
immune	NaiveB	rs2790159	chr10	58267362	rs1339580	ENSG00000072401	ENST00000373910	UBE2D1	58266986	58268396	NaiveB_7063	openGene2openGene	CRO
immune	NaiveB	rs7207591	chr17	42276943	rs4029774	ENSG00000168610	ENST00000677479	STAT3	42275598	42277259	NaiveB_23964	openGene2openGene	ALG
immune	NaiveB	rs12421615	chr11	64284975	rs2510066	ENSG00000257086	ENST00000545800	ENSG00000257086	64284448	64285972	NaiveB_10261	openGene2openGene	VIT
immune	NaiveB	rs2066819	chr12	56333921	rs80317430	ENSG00000181852	ENST00000615206	RNF41	56333588	56334483	NaiveB_13616	openGene2openGene	PSO
immune	NaiveB	rs10936599	chr3	169764547	rs2293607	ENSG00000184378	ENST00000330368	ACTRT3	169764235	169765393	NaiveB_41579	openGene2openGene	CEL
immune	NaiveB	rs10791824	chr11	65791795	rs10791824	ENSG00000173039	ENST00000308639	RELA	65791657	65792326	NaiveB_10373	openGene2openGene	ECZ
immune	NaiveB	rs13136820	chr4	40305570	rs71196850	ENSG00000168421	ENST00000615577	RHOH	40305255	40305866	NaiveB_43096	ocr2openGene	VIT
immune	NaiveB	rs250308	chr5	119355998	rs3797339	ENSG00000133835	ENST00000518349	HSD17B4	119355592	119356141	NaiveB_47686	openGene2openGene	ALG
immune	NaiveB	rs1453560	chr17	39819603	rs112743130	ENSG00000161395	ENST00000300658	PGAP3	39819331	39819632	NaiveB_23839	ocr2openGene	SLE
immune	NaiveB	rs17323934	chr7	26864042	rs73069539	ENSG00000122566	ENST00000356674	HNRNPA2B1	26863562	26865210	NaiveB_54549	openGene2openGene	T1D
immune	NaiveB	rs250308	chr5	119354788	rs3920174	ENSG00000133835	ENST00000646590	HSD17B4	119354608	119354820	NaiveB_47685	openGene2openGene	ALG
immune	NaiveB	rs1453560	chr17	39819340	rs58075375	ENSG00000161395	ENST00000584620	PGAP3	39819331	39819632	NaiveB_23839	ocr2openGene	SLE
immune	NaiveB	rs5743618	chr4	38783103	rs10004195	ENSG00000157796	ENST00000506503	WDR19	38782854	38783160	NaiveB_43018	openGene2openGene	ALG
immune	NaiveB	rs35164067	chr19	10404166	rs73923215	ENSG00000065989	ENST00000440014	PDE4A	10403383	10404461	NaiveB_27304	openGene2openGene	AS
immune	NaiveB	rs7187776	chr16	28846324	rs7187776	ENSG00000178188	ENST00000545570	SH2B1	28846090	28846888	NaiveB_21686	openGene2openGene	T1D
immune	NaiveB	rs12445568	chr16	30957268	rs4889599	ENSG00000099364	ENST00000562319	FBXL19	30957035	30958446	NaiveB_21806	openGene2openGene	PSO
immune	NaiveB	rs11714843	chr3	119498465	rs2280670	ENSG00000163389	ENST00000486607	POGLUT1	119498156	119498989	NaiveB_40529	openGene2openGene	JIA
immune	NaiveB	rs2233424	chr6	44263742	rs3799963	ENSG00000096384	ENST00000371554	HSP90AB1	44263263	44263772	NaiveB_50902	openGene2openGene	RA
immune	NaiveB	rs773125	chr12	56042145	rs1131017	ENSG00000123374	ENST00000266970	CDK2	56042023	56042409	NaiveB_13593	openGene2openGene	RA
immune	NaiveB	rs12720356	chr19	10380329	rs2304257	ENSG00000267673	ENST00000494368	FDX2	10380131	10381112	NaiveB_27303	openGene2openGene	PSO
immune	NaiveB	rs10036748	chr5	151081488	rs960709	ENSG00000145901	ENST00000522226	TNIP1	151080491	151081544	NaiveB_48570	openGene2openGene	SLE
immune	NaiveB	rs444210	chr6	166957511	rs2769346	ENSG00000071242	ENST00000507350	RPS6KA2	166956283	166957626	NaiveB_53670	openGene2openGene	CRO
immune	NaiveB	rs3801810	chr7	26864711	rs17323934	ENSG00000197576	ENST00000428284	HOXA4	26863562	26865210	NaiveB_54549	openGene2openGene	CRO
immune	NaiveB	rs7187776	chr16	28824359	rs149808056	ENSG00000178188	ENST00000567536	SH2B1	28822507	28824647	NaiveB_21685	openGene2openGene	T1D
immune	NaiveB	rs11611029	chr12	55974294	rs11171710	ENSG00000065357	ENST00000548549	DGKA	55973411	55974529	NaiveB_13585	openGene2openGene	HT
immune	NaiveB	rs6473227	chr8	80377552	rs10957979	ENSG00000147586	ENST00000519120	MRPS28	80377238	80378247	NaiveB_58974	ocr2openGene	ECZ
immune	NaiveB	rs10250629	chr7	50148687	rs3891340	ENSG00000185811	ENST00000439701	IKZF1	50148034	50149080	NaiveB_55114	ocr2openGene	VIT
immune	NaiveB	rs6473227	chr8	80377390	rs4739737	ENSG00000147586	ENST00000518271	MRPS28	80377238	80378247	NaiveB_58974	ocr2openGene	ECZ
immune	NaiveB	rs444210	chr6	166957483	rs2149083	ENSG00000286760	ENST00000685213	ENSG00000286760	166956283	166957626	NaiveB_53670	openGene2openGene	CRO
immune	NaiveB	rs11065898	chr12	111405393	rs3842307	ENSG00000111271	ENST00000455480	ACAD10	111405215	111406265	NaiveB_15007	openGene2openGene	AS
immune	NaiveB	rs7552167	chr1	24187123	rs78312791	ENSG00000001461	ENST00000374399	NIPAL3	24187070	24187558	NaiveB_607	openGene2openGene	PSO
immune	NaiveB	rs9989735	chr2	230226508	rs13397985	ENSG00000135899	ENST00000358662	SP110	230225334	230226590	NaiveB_34203	openGene2openGene	MS
immune	NaiveB	rs11065898	chr12	111405393	rs3842307	ENSG00000111271	ENST00000413681	ACAD10	111405215	111406265	NaiveB_15007	openGene2openGene	AS
immune	NaiveB	rs10036748	chr5	151081488	rs960709	ENSG00000145901	ENST00000523200	TNIP1	151080491	151081544	NaiveB_48570	openGene2openGene	SLE
immune	NaiveB	rs7204270	chr16	30183519	rs930392	ENSG00000214725	ENST00000565014	CDIPTOSP	30183209	30184741	NaiveB_21750	openGene2openGene	MS
immune	NaiveB	rs4976646	chr5	177357447	rs4976689	ENSG00000169230	ENST00000503853	PRELID1	177357186	177358365	NaiveB_49158	openGene2openGene	MS
immune	NaiveB	rs250308	chr5	119355998	rs3797339	ENSG00000133835	ENST00000683371	HSD17B4	119355592	119356141	NaiveB_47686	openGene2openGene	ALG
immune	NaiveB	rs8079075	chr17	39819340	rs58075375	ENSG00000161395	ENST00000309862	PGAP3	39819331	39819632	NaiveB_23839	ocr2openGene	SLE
immune	NaiveB	rs10936599	chr3	169769649	rs12637184	ENSG00000173889	ENST00000475729	PHC3	169769308	169769679	NaiveB_41580	openGene2openGene	CEL
immune	NaiveB	rs2304206	chr19	49665763	rs2304204	ENSG00000142541	ENST00000479992	RPL13A	49665335	49666233	NaiveB_28680	openGene2openGene	VIT
immune	NaiveB	rs1920296	chr3	121809539	rs6438669	ENSG00000173230	ENST00000695010	GOLGB1	121809139	121809749	NaiveB_40586	ocr2openGene	MS
immune	NaiveB	rs33993564	chr5	150846823	rs10058821	ENSG00000070614	ENST00000522491	NDST1	150846682	150847426	NaiveB_48561	openGene2openGene	IBD
immune	NaiveB	rs250308	chr5	119354788	rs3920174	ENSG00000133835	ENST00000414835	HSD17B4	119354608	119354820	NaiveB_47685	openGene2openGene	ALG
immune	NaiveB	rs13153019	chr5	177357511	rs4075958	ENSG00000213347	ENST00000513169	MXD3	177357186	177358365	NaiveB_49158	openGene2openGene	ALG
immune	NaiveB	rs13136820	chr4	40305547	rs13136820	ENSG00000168421	ENST00000507851	RHOH	40305255	40305866	NaiveB_43096	ocr2openGene	VIT
immune	NaiveB	rs2233424	chr6	44265240	rs2233433	ENSG00000096384	ENST00000371646	HSP90AB1	44264885	44265903	NaiveB_50904	openGene2openGene	RA
immune	NaiveB	rs8042861	chr15	90388131	rs2589940	ENSG00000140564	ENST00000680053	FURIN	90387822	90389102	NaiveB_20777	openGene2openGene	MS
immune	NaiveB	rs41263646	chr1	183590726	rs2333681	ENSG00000143344	ENST00000304685	RGL1	183590325	183591189	NaiveB_4266	openGene2openGene	SLE
immune	NaiveB	rs444210	chr6	166959490	rs2149092	ENSG00000286760	ENST00000689569	ENSG00000286760	166959318	166959612	NaiveB_53671	ocr2openGene	CRO
immune	NaiveB	rs6873255	chr5	173885727	rs56364564	ENSG00000145919	ENST00000480951	BOD1	173885717	173885961	NaiveB_49087	openGene2openGene	CRO
immune	NaiveB	rs2066819	chr12	56333921	rs80317430	ENSG00000139613	ENST00000347471	SMARCC2	56333588	56334483	NaiveB_13616	openGene2openGene	PSO
immune	NaiveB	rs28449958	chr16	28863226	rs62037367	ENSG00000177455	ENST00000566890	CD19	28863188	28864222	NaiveB_21687	openGene2openGene	IBD
immune	NaiveB	rs2233424	chr6	44263742	rs3799963	ENSG00000096384	ENST00000353801	HSP90AB1	44263263	44263772	NaiveB_50902	openGene2openGene	RA
immune	NaiveB	rs41263646	chr1	183589970	rs10911365	ENSG00000232860	ENST00000690711	SMG7-AS1	183589937	183590202	NaiveB_4265	openGene2openGene	SLE
immune	NaiveB	rs5743618	chr4	38783057	rs10034903	ENSG00000157796	ENST00000502389	WDR19	38782854	38783160	NaiveB_43018	openGene2openGene	ALG
immune	NaiveB	rs13136820	chr4	40305570	rs71196850	ENSG00000168421	ENST00000619474	RHOH	40305255	40305866	NaiveB_43096	ocr2openGene	VIT
immune	NaiveB	rs11611029	chr12	55974294	rs11171710	ENSG00000065357	ENST00000548407	DGKA	55973411	55974529	NaiveB_13585	openGene2openGene	HT
immune	NaiveB	rs7708392	chr5	151081488	rs960709	ENSG00000145901	ENST00000315050	TNIP1	151080491	151081544	NaiveB_48570	openGene2openGene	SLE
immune	NaiveB	rs74908652	chr19	10315836	rs78295726	ENSG00000105397	ENST00000524462	TYK2	10315487	10316188	NaiveB_27299	openGene2openGene	SLE
immune	NaiveB	rs10883723	chr10	102502871	rs2296590	ENSG00000107862	ENST00000676682	GBF1	102501937	102503100	NaiveB_8279	openGene2openGene	ALG
immune	NaiveB	rs11755393	chr6	34792385	rs7769961	ENSG00000064995	ENST00000693481	TAF11	34791500	34792578	NaiveB_50565	openGene2openGene	SLE
immune	NaiveB	rs1453560	chr17	39794560	rs35938199	ENSG00000161395	ENST00000584620	PGAP3	39794130	39795063	NaiveB_23837	ocr2openGene	SLE
immune	NaiveB	rs2317230	chr1	157700500	rs945635	ENSG00000143297	ENST00000368189	FCRL5	157700305	157701156	NaiveB_3505	openGene2openGene	RA
immune	NaiveB	rs78037977	chr1	172746562	rs78037977	ENSG00000120334	ENST00000495275	CENPL	172746179	172746722	NaiveB_3954	ocr2openGene	VIT
immune	NaiveB	rs4690229	chr4	986676	rs4690220	ENSG00000090316	ENST00000508634	MAEA	986646	987599	NaiveB_42384	openGene2openGene	SLE
immune	NaiveB	rs7187776	chr16	28846324	rs7187776	ENSG00000168488	ENST00000563314	ATXN2L	28846090	28846888	NaiveB_21686	openGene2openGene	T1D
immune	NaiveB	rs78037977	chr1	172746562	rs78037977	ENSG00000120334	ENST00000479159	CENPL	172746179	172746722	NaiveB_3954	ocr2openGene	VIT
immune	NaiveB	rs112006329	chr11	575408	rs56333810	ENSG00000247095	ENST00000665964	MIR210HG	575343	576754	NaiveB_8911	openGene2openGene	SLE
immune	NaiveB	rs1048990	chr14	35292469	rs1048990	ENSG00000129515	ENST00000555416	SNX6	35291925	35292846	NaiveB_17590	openGene2openGene	ALG
immune	NaiveB	rs2542162	chr18	12884344	rs2292759	ENSG00000101639	ENST00000325971	CEP192	12883409	12884754	NaiveB_25547	openGene2openGene	T1D
immune	NaiveB	rs28449958	chr16	28880144	rs8055138	ENSG00000178188	ENST00000618521	SH2B1	28879622	28880311	NaiveB_21688	openGene2openGene	IBD
immune	NaiveB	rs4252665	chr17	39819603	rs112743130	ENSG00000161395	ENST00000300658	PGAP3	39819331	39819632	NaiveB_23839	ocr2openGene	SLE
immune	NaiveB	rs13136820	chr4	40305570	rs71196850	ENSG00000168421	ENST00000613272	RHOH	40305255	40305866	NaiveB_43096	ocr2openGene	VIT
immune	NaiveB	rs34840245	chr6	34757701	rs7743724	ENSG00000064995	ENST00000650109	TAF11	34756481	34757783	NaiveB_50564	openGene2openGene	SLE
immune	NaiveB	rs2038255	chr14	35122110	rs28365850	ENSG00000100883	ENST00000556380	SRP54	35121698	35122853	NaiveB_17586	openGene2openGene	ECZ
immune	NaiveB	rs13153019	chr5	177357438	rs4976688	ENSG00000213347	ENST00000503782	MXD3	177357186	177358365	NaiveB_49158	openGene2openGene	ALG
immune	NaiveB	rs2038255	chr14	35122110	rs28365850	ENSG00000100883	ENST00000555557	SRP54	35121698	35122853	NaiveB_17586	openGene2openGene	ECZ
immune	NaiveB	rs78865465	chr12	55974117	rs75639074	ENSG00000135404	ENST00000546457	CD63	55973411	55974529	NaiveB_13585	openGene2openGene	T1D
immune	NaiveB	rs12421615	chr11	64285685	rs887314	ENSG00000110011	ENST00000355040	DNAJC4	64284448	64285972	NaiveB_10261	openGene2openGene	VIT
immune	NaiveB	rs1170436	chr16	68539392	rs1170443	ENSG00000141076	ENST00000563299	UTP4	68538837	68539898	NaiveB_22272	openGene2openGene	SLE
immune	NaiveB	rs3801810	chr7	26864042	rs73069539	ENSG00000197576	ENST00000428284	HOXA4	26863562	26865210	NaiveB_54549	openGene2openGene	CRO
immune	NaiveB	rs9989735	chr2	230226508	rs13397985	ENSG00000079263	ENST00000441657	SP140	230225334	230226590	NaiveB_34203	openGene2openGene	MS
immune	NaiveB	rs2283792	chr22	21867813	rs9610505	ENSG00000100038	ENST00000437929	TOP3B	21867104	21868384	NaiveB_36890	openGene2openGene	MS
immune	NaiveB	rs1048990	chr14	35292469	rs1048990	ENSG00000100906	ENST00000553342	NFKBIA	35291925	35292846	NaiveB_17590	openGene2openGene	ALG
immune	NaiveB	rs5743618	chr4	38857718	rs17616481	ENSG00000157796	ENST00000399820	WDR19	38857474	38858165	NaiveB_43027	openGene2openGene	ALG
immune	NaiveB	rs3801810	chr7	26864042	rs73069539	ENSG00000122566	ENST00000677631	HNRNPA2B1	26863562	26865210	NaiveB_54549	openGene2openGene	CRO
immune	NaiveB	rs2066819	chr12	56334353	rs79824801	ENSG00000170581	ENST00000651078	STAT2	56333588	56334483	NaiveB_13616	openGene2openGene	PSO
immune	NaiveB	rs2283792	chr22	21868030	rs9607340	ENSG00000100038	ENST00000398793	TOP3B	21867104	21868384	NaiveB_36890	openGene2openGene	MS
immune	NaiveB	rs479844	chr11	65791795	rs10791824	ENSG00000172803	ENST00000531795	SNX32	65791657	65792326	NaiveB_10373	openGene2openGene	ALG
immune	NaiveB	rs61759532	chr17	7337072	rs61759532	ENSG00000132507	ENST00000572815	EIF5A	7336118	7337267	NaiveB_23064	openGene2openGene	T1D
immune	NaiveB	rs58763752	chr10	32957868	rs1187075	ENSG00000150093	ENST00000439974	ITGB1	32957410	32958745	NaiveB_6729	openGene2openGene	T1D
immune	NaiveB	rs2233424	chr6	44265183	rs2233434	ENSG00000157593	ENST00000495706	SLC35B2	44264885	44265903	NaiveB_50904	ocr2openGene	RA
immune	NaiveB	rs740474	chr5	141636721	rs1421896	ENSG00000120318	ENST00000508305	ARAP3	141636357	141638388	NaiveB_48315	openGene2openGene	ALG
immune	NaiveB	rs773125	chr12	56042145	rs1131017	ENSG00000170515	ENST00000552766	PA2G4	56042023	56042409	NaiveB_13593	openGene2openGene	RA
immune	NaiveB	rs66718203	chr16	11328158	rs12935137	ENSG00000263080	ENST00000572913	ENSG00000263080	11327370	11328215	NaiveB_21322	ocr2openGene	T1D
immune	NaiveB	rs2066819	chr12	56300477	rs2695789	ENSG00000139645	ENST00000681390	ANKRD52	56299753	56300684	NaiveB_13614	openGene2openGene	PSO
immune	NaiveB	rs78037977	chr1	172746562	rs78037977	ENSG00000120334	ENST00000460816	CENPL	172746179	172746722	NaiveB_3954	ocr2openGene	VIT
immune	NaiveB	rs2066819	chr12	56333921	rs80317430	ENSG00000181852	ENST00000548225	RNF41	56333588	56334483	NaiveB_13616	openGene2openGene	PSO
immune	NaiveB	rs28449958	chr16	28824361	rs138159013	ENSG00000178188	ENST00000545570	SH2B1	28822507	28824647	NaiveB_21685	openGene2openGene	IBD
immune	NaiveB	rs250308	chr5	119355998	rs3797339	ENSG00000133835	ENST00000682996	HSD17B4	119355592	119356141	NaiveB_47686	openGene2openGene	ALG
immune	NaiveB	rs41263646	chr1	183591061	rs4987079	ENSG00000135862	ENST00000258341	LAMC1	183590325	183591189	NaiveB_4266	openGene2openGene	SLE
immune	NaiveB	rs7824394	chr8	80377552	rs10957979	ENSG00000147586	ENST00000276585	MRPS28	80377238	80378247	NaiveB_58974	ocr2openGene	ALG
immune	NaiveB	rs9989735	chr2	230226508	rs13397985	ENSG00000135899	ENST00000455674	SP110	230225334	230226590	NaiveB_34203	openGene2openGene	MS
immune	NaiveB	rs2304206	chr19	49665763	rs2304204	ENSG00000142541	ENST00000678146	RPL13A	49665335	49666233	NaiveB_28680	openGene2openGene	VIT
immune	NaiveB	rs28449958	chr16	28863883	rs11864750	ENSG00000177455	ENST00000565089	CD19	28863188	28864222	NaiveB_21687	openGene2openGene	IBD
immune	NaiveB	rs28449958	chr16	28880144	rs8055138	ENSG00000177455	ENST00000538922	CD19	28879622	28880311	NaiveB_21688	openGene2openGene	IBD
immune	NaiveB	rs930297	chr17	75412743	rs9914731	ENSG00000177885	ENST00000316615	GRB2	75412609	75413007	NaiveB_24917	ocr2openGene	SLE
immune	NaiveB	rs12445568	chr16	31033362	rs58726213	ENSG00000099364	ENST00000427128	FBXL19	31032634	31034462	NaiveB_21809	openGene2openGene	PSO
immune	NaiveB	rs444210	chr6	166957500	rs2149084	ENSG00000071242	ENST00000511034	RPS6KA2	166956283	166957626	NaiveB_53670	openGene2openGene	CRO
immune	NaiveB	rs17323934	chr7	26864711	rs17323934	ENSG00000197576	ENST00000511914	HOXA4	26863562	26865210	NaiveB_54549	openGene2openGene	T1D
immune	NaiveB	rs36014129	chr6	26021644	rs41266779	ENSG00000010704	ENST00000309234	HFE	26021073	26022048	NaiveB_50094	openGene2openGene	SLE
immune	NaiveB	rs4810485	chr20	46111557	rs6074022	ENSG00000101017	ENST00000372285	CD40	46111208	46111666	NaiveB_35538	ocr2openGene	SLE
immune	NaiveB	rs10876864	chr12	56042145	rs1131017	ENSG00000257727	ENST00000553191	CNPY2	56042023	56042409	NaiveB_13593	openGene2openGene	ALG
immune	NaiveB	rs5743618	chr4	38783012	rs10012017	ENSG00000157796	ENST00000512112	WDR19	38782854	38783160	NaiveB_43018	openGene2openGene	ALG
immune	NaiveB	rs41263646	chr1	183591057	rs4987080	ENSG00000116698	ENST00000688051	SMG7	183590325	183591189	NaiveB_4266	openGene2openGene	SLE
immune	NaiveB	rs3801810	chr7	26865151	rs73069540	ENSG00000197576	ENST00000511914	HOXA4	26863562	26865210	NaiveB_54549	openGene2openGene	CRO
immune	NaiveB	rs2066819	chr12	56334216	rs2371494	ENSG00000170581	ENST00000651078	STAT2	56333588	56334483	NaiveB_13616	openGene2openGene	PSO
immune	NaiveB	rs17323934	chr7	26865151	rs73069540	ENSG00000197576	ENST00000610970	HOXA4	26863562	26865210	NaiveB_54549	openGene2openGene	T1D
immune	NaiveB	rs11611029	chr12	55974294	rs11171710	ENSG00000065357	ENST00000402956	DGKA	55973411	55974529	NaiveB_13585	openGene2openGene	HT
immune	NaiveB	rs9469899	chr6	34792107	rs6934662	ENSG00000064995	ENST00000686190	TAF11	34791500	34792578	NaiveB_50565	openGene2openGene	GD
immune	NaiveB	rs3801810	chr7	26864711	rs17323934	ENSG00000122566	ENST00000676903	HNRNPA2B1	26863562	26865210	NaiveB_54549	openGene2openGene	CRO
immune	NaiveB	rs28449958	chr16	28864161	rs7193733	ENSG00000196296	ENST00000357084	ATP2A1	28863188	28864222	NaiveB_21687	openGene2openGene	IBD
immune	NaiveB	rs1701704	chr12	56041628	rs705704	ENSG00000257727	ENST00000551276	CNPY2	56041483	56041976	NaiveB_13592	openGene2openGene	T1D
immune	NaiveB	rs1701704	chr12	56041628	rs705704	ENSG00000257727	ENST00000553191	CNPY2	56041483	56041976	NaiveB_13592	openGene2openGene	T1D
immune	NaiveB	rs6473227	chr8	80378152	rs2370615	ENSG00000147586	ENST00000518271	MRPS28	80377238	80378247	NaiveB_58974	ocr2openGene	ECZ
immune	NaiveB	rs2038255	chr14	35122110	rs28365850	ENSG00000258704	ENST00000691849	SRP54-AS1	35121698	35122853	NaiveB_17586	openGene2openGene	ECZ
immune	NaiveB	rs36014129	chr6	26021644	rs41266779	ENSG00000276966	ENST00000615164	H4C5	26021073	26022048	NaiveB_50094	openGene2openGene	SLE
immune	NaiveB	rs2233424	chr6	44263742	rs3799963	ENSG00000157593	ENST00000393812	SLC35B2	44263263	44263772	NaiveB_50902	ocr2openGene	RA
immune	NaiveB	rs34835	chr16	28554346	rs7191618	ENSG00000188603	ENST00000565140	CLN3	28553756	28554658	NaiveB_21682	openGene2openGene	T1D
immune	NaiveB	rs4690229	chr4	973657	rs13137144	ENSG00000127418	ENST00000264748	FGFRL1	972748	974107	NaiveB_42383	openGene2openGene	SLE
immune	NaiveB	rs301806	chr1	8424763	rs301807	ENSG00000116285	ENST00000474874	ERRFI1	8423393	8424916	NaiveB_181	openGene2openGene	ALG
immune	NaiveB	rs3801810	chr7	26864042	rs73069539	ENSG00000122566	ENST00000476233	HNRNPA2B1	26863562	26865210	NaiveB_54549	openGene2openGene	CRO
immune	NaiveB	rs2066819	chr12	56300477	rs2695789	ENSG00000139645	ENST00000551023	ANKRD52	56299753	56300684	NaiveB_13614	openGene2openGene	PSO
immune	NaiveB	rs28449958	chr16	28824361	rs138159013	ENSG00000260442	ENST00000686287	ATP2A1-AS1	28822507	28824647	NaiveB_21685	openGene2openGene	IBD
immune	NaiveB	rs2017445	chr12	55996852	rs59877680	ENSG00000197728	ENST00000548590	RPS26	55996828	55997561	NaiveB_13589	openGene2openGene	VIT
immune	NaiveB	rs2304206	chr19	49665670	rs2304205	ENSG00000142541	ENST00000467825	RPL13A	49665335	49666233	NaiveB_28680	openGene2openGene	VIT
immune	NaiveB	rs250308	chr5	119354788	rs3920174	ENSG00000133835	ENST00000646554	HSD17B4	119354608	119354820	NaiveB_47685	openGene2openGene	ALG
immune	NaiveB	rs12128789	chr1	212699754	rs2202682	ENSG00000203705	ENST00000497768	TATDN3	212699037	212700898	NaiveB_5055	openGene2openGene	T1D
immune	NaiveB	rs13153019	chr5	177357611	rs4075959	ENSG00000213347	ENST00000503473	MXD3	177357186	177358365	NaiveB_49158	openGene2openGene	ALG
immune	NaiveB	rs34840245	chr6	34757701	rs7743724	ENSG00000064995	ENST00000688059	TAF11	34756481	34757783	NaiveB_50564	openGene2openGene	SLE
immune	NaiveB	rs1701704	chr12	56041628	rs705704	ENSG00000065361	ENST00000549282	ERBB3	56041483	56041976	NaiveB_13592	openGene2openGene	T1D
immune	NaiveB	rs7187776	chr16	28880144	rs8055138	ENSG00000168488	ENST00000562867	ATXN2L	28879622	28880311	NaiveB_21688	openGene2openGene	T1D
immune	NaiveB	rs2233424	chr6	44263742	rs3799963	ENSG00000096384	ENST00000371646	HSP90AB1	44263263	44263772	NaiveB_50902	openGene2openGene	RA
immune	NaiveB	rs12421615	chr11	64284975	rs2510066	ENSG00000110011	ENST00000355040	DNAJC4	64284448	64285972	NaiveB_10261	openGene2openGene	VIT
immune	NaiveB	rs36014129	chr6	26021644	rs41266779	ENSG00000010704	ENST00000353147	HFE	26021073	26022048	NaiveB_50094	openGene2openGene	SLE
immune	NaiveB	rs250308	chr5	119354788	rs3920174	ENSG00000133835	ENST00000519184	HSD17B4	119354608	119354820	NaiveB_47685	openGene2openGene	ALG
immune	NaiveB	rs41263646	chr1	183590706	rs12091406	ENSG00000116698	ENST00000508461	SMG7	183590325	183591189	NaiveB_4266	openGene2openGene	SLE
immune	NaiveB	rs11611029	chr12	55974294	rs11171710	ENSG00000065357	ENST00000547535	DGKA	55973411	55974529	NaiveB_13585	openGene2openGene	HT
immune	NaiveB	rs17323934	chr7	26865151	rs73069540	ENSG00000197576	ENST00000360046	HOXA4	26863562	26865210	NaiveB_54549	openGene2openGene	T1D
immune	NaiveB	rs7723899	chr5	96897102	rs2161657	ENSG00000247121	ENST00000660209	ENSG00000247121	96896247	96897356	NaiveB_47320	openGene2openGene	CRO
immune	NaiveB	rs17323934	chr7	26864711	rs17323934	ENSG00000122566	ENST00000679318	HNRNPA2B1	26863562	26865210	NaiveB_54549	openGene2openGene	T1D
immune	NaiveB	rs10250629	chr7	50148687	rs3891340	ENSG00000185811	ENST00000492782	IKZF1	50148034	50149080	NaiveB_55114	ocr2openGene	VIT
immune	NaiveB	rs41263646	chr1	183591061	rs4987079	ENSG00000116698	ENST00000688051	SMG7	183590325	183591189	NaiveB_4266	openGene2openGene	SLE
immune	NaiveB	rs3801810	chr7	26865151	rs73069540	ENSG00000122566	ENST00000677631	HNRNPA2B1	26863562	26865210	NaiveB_54549	openGene2openGene	CRO
immune	NaiveB	rs12421615	chr11	64284975	rs2510066	ENSG00000110011	ENST00000321460	DNAJC4	64284448	64285972	NaiveB_10261	openGene2openGene	VIT
immune	NaiveB	rs4690229	chr4	973551	rs113075206	ENSG00000169026	ENST00000404286	SLC49A3	972748	974107	NaiveB_42383	openGene2openGene	SLE
immune	NaiveB	rs5743618	chr4	38857718	rs17616481	ENSG00000157796	ENST00000511729	WDR19	38857474	38858165	NaiveB_43027	openGene2openGene	ALG
immune	NaiveB	rs7187776	chr16	28863883	rs11864750	ENSG00000168488	ENST00000563314	ATXN2L	28863188	28864222	NaiveB_21687	openGene2openGene	T1D
immune	NaiveB	rs3801810	chr7	26865151	rs73069540	ENSG00000005020	ENST00000481204	SKAP2	26863562	26865210	NaiveB_54549	openGene2openGene	CRO
immune	NaiveB	rs59716545	chr17	39756124	rs12946510	ENSG00000167258	ENST00000559545	CDK12	39755629	39756371	NaiveB_23835	ocr2openGene	RA
immune	NaiveB	rs773125	chr12	56042145	rs1131017	ENSG00000257727	ENST00000546388	CNPY2	56042023	56042409	NaiveB_13593	openGene2openGene	RA
immune	NaiveB	rs1701704	chr12	56041628	rs705704	ENSG00000123374	ENST00000556464	CDK2	56041483	56041976	NaiveB_13592	openGene2openGene	T1D
immune	NaiveB	rs1048990	chr14	35292469	rs1048990	ENSG00000129515	ENST00000555648	SNX6	35291925	35292846	NaiveB_17590	openGene2openGene	ALG
immune	NaiveB	rs28449958	chr16	28863226	rs62037367	ENSG00000260442	ENST00000561547	ATP2A1-AS1	28863188	28864222	NaiveB_21687	openGene2openGene	IBD
immune	NaiveB	rs4252665	chr17	39819408	rs34053394	ENSG00000161395	ENST00000429199	PGAP3	39819331	39819632	NaiveB_23839	ocr2openGene	SLE
immune	NaiveB	rs36014129	chr6	26021644	rs41266779	ENSG00000010704	ENST00000483782	HFE	26021073	26022048	NaiveB_50094	openGene2openGene	SLE
immune	NaiveB	rs3787184	chr20	51541298	rs3787184	ENSG00000124217	ENST00000244051	MOCS3	51541166	51543055	NaiveB_35721	openGene2openGene	ALG
immune	NaiveB	rs59716545	chr17	39756124	rs12946510	ENSG00000161405	ENST00000293068	IKZF3	39755629	39756371	NaiveB_23835	ocr2openGene	RA
immune	NaiveB	rs694739	chr11	64285685	rs887314	ENSG00000236935	ENST00000690790	ENSG00000236935	64284448	64285972	NaiveB_10261	openGene2openGene	MS
immune	NaiveB	rs1453560	chr17	39819408	rs34053394	ENSG00000161405	ENST00000346872	IKZF3	39819331	39819632	NaiveB_23839	ocr2openGene	SLE
immune	NaiveB	rs11755393	chr6	34792548	rs7752060	ENSG00000064995	ENST00000685682	TAF11	34791500	34792578	NaiveB_50565	openGene2openGene	SLE
immune	NaiveB	rs7204270	chr16	30183519	rs930392	ENSG00000156853	ENST00000563304	ZNF689	30183209	30184741	NaiveB_21750	openGene2openGene	MS
immune	NaiveB	rs8079075	chr17	39819408	rs34053394	ENSG00000161405	ENST00000346872	IKZF3	39819331	39819632	NaiveB_23839	ocr2openGene	SLE
immune	NaiveB	rs3197999	chr3	50299601	rs34136796	ENSG00000114388	ENST00000418825	NPRL2	50298784	50299884	NaiveB_39210	openGene2openGene	IBD
immune	NaiveB	rs58763752	chr10	32957868	rs1187075	ENSG00000150093	ENST00000396033	ITGB1	32957410	32958745	NaiveB_6729	openGene2openGene	T1D
immune	NaiveB	rs5743618	chr4	38805230	rs118034493	ENSG00000231160	ENST00000620339	KLF3-AS1	38804696	38805325	NaiveB_43020	openGene2openGene	ALG
immune	NaiveB	rs10883723	chr10	102502871	rs2296590	ENSG00000107862	ENST00000678486	GBF1	102501937	102503100	NaiveB_8279	openGene2openGene	ALG
immune	NaiveB	rs250308	chr5	119354788	rs3920174	ENSG00000133835	ENST00000682445	HSD17B4	119354608	119354820	NaiveB_47685	openGene2openGene	ALG
immune	NaiveB	rs6889239	chr5	151081488	rs960709	ENSG00000145901	ENST00000522100	TNIP1	151080491	151081544	NaiveB_48570	openGene2openGene	SLE
immune	NaiveB	rs250308	chr5	119347807	rs1112247	ENSG00000133835	ENST00000646554	HSD17B4	119347613	119347923	NaiveB_47683	ocr2openGene	ALG
immune	NaiveB	rs5743618	chr4	38857718	rs17616481	ENSG00000157796	ENST00000506503	WDR19	38857474	38858165	NaiveB_43027	openGene2openGene	ALG
immune	NaiveB	rs12421615	chr11	64284975	rs2510066	ENSG00000110011	ENST00000321685	DNAJC4	64284448	64285972	NaiveB_10261	openGene2openGene	VIT
immune	NaiveB	rs5758343	chr22	41381311	rs2234053	ENSG00000100412	ENST00000466237	ACO2	41381069	41382549	NaiveB_37499	openGene2openGene	ALG
immune	NaiveB	rs12128789	chr1	212699754	rs2202682	ENSG00000203705	ENST00000526997	TATDN3	212699037	212700898	NaiveB_5055	openGene2openGene	T1D
immune	NaiveB	rs6473227	chr8	80377390	rs4739737	ENSG00000147586	ENST00000522987	MRPS28	80377238	80378247	NaiveB_58974	ocr2openGene	ECZ
immune	NaiveB	rs78037977	chr1	172746562	rs78037977	ENSG00000120334	ENST00000484920	CENPL	172746179	172746722	NaiveB_3954	ocr2openGene	VIT
immune	NaiveB	rs2304206	chr19	49665614	rs2304206	ENSG00000142541	ENST00000479992	RPL13A	49665335	49666233	NaiveB_28680	openGene2openGene	VIT
immune	NaiveB	rs7723899	chr5	96958112	rs1363974	ENSG00000164308	ENST00000437043	ERAP2	96957775	96958499	NaiveB_47326	openGene2openGene	CRO
immune	NaiveB	rs2233424	chr6	44265183	rs2233434	ENSG00000157593	ENST00000537814	SLC35B2	44264885	44265903	NaiveB_50904	ocr2openGene	RA
immune	NaiveB	rs2304206	chr19	49665763	rs2304204	ENSG00000126457	ENST00000525616	PRMT1	49665335	49666233	NaiveB_28680	openGene2openGene	VIT
immune	NaiveB	rs773125	chr12	56042145	rs1131017	ENSG00000185664	ENST00000548493	PMEL	56042023	56042409	NaiveB_13593	openGene2openGene	RA
immune	NaiveB	rs7207591	chr17	42276943	rs4029774	ENSG00000168610	ENST00000677442	STAT3	42275598	42277259	NaiveB_23964	openGene2openGene	ALG
immune	NaiveB	rs3801810	chr7	26865151	rs73069540	ENSG00000122566	ENST00000476233	HNRNPA2B1	26863562	26865210	NaiveB_54549	openGene2openGene	CRO
immune	NaiveB	rs180977001	chr3	58332750	rs185407974	ENSG00000168291	ENST00000485460	PDHB	58332563	58333856	NaiveB_39402	openGene2openGene	SLE
immune	NaiveB	rs7723899	chr5	96958225	rs2351010	ENSG00000164308	ENST00000437043	ERAP2	96957775	96958499	NaiveB_47326	openGene2openGene	CRO
immune	NaiveB	rs4690229	chr4	973551	rs113075206	ENSG00000127418	ENST00000507339	FGFRL1	972748	974107	NaiveB_42383	openGene2openGene	SLE
immune	NaiveB	rs58763752	chr10	32957868	rs1187075	ENSG00000150093	ENST00000484088	ITGB1	32957410	32958745	NaiveB_6729	openGene2openGene	T1D
immune	NaiveB	rs1701704	chr12	56041628	rs705704	ENSG00000065361	ENST00000411731	ERBB3	56041483	56041976	NaiveB_13592	openGene2openGene	T1D
immune	NaiveB	rs1738074	chr6	159044945	rs1738074	ENSG00000224478	ENST00000653957	ENSG00000224478	159044734	159045517	NaiveB_53513	openGene2openGene	CEL
immune	NaiveB	rs7187776	chr16	28846324	rs7187776	ENSG00000178188	ENST00000359285	SH2B1	28846090	28846888	NaiveB_21686	openGene2openGene	T1D
immune	NaiveB	rs5743618	chr4	38783103	rs10004195	ENSG00000157796	ENST00000505055	WDR19	38782854	38783160	NaiveB_43018	openGene2openGene	ALG
immune	NaiveB	rs9469899	chr6	34792548	rs7752060	ENSG00000064995	ENST00000686190	TAF11	34791500	34792578	NaiveB_50565	openGene2openGene	GD
immune	NaiveB	rs12421615	chr11	64284975	rs2510066	ENSG00000110011	ENST00000543685	DNAJC4	64284448	64285972	NaiveB_10261	openGene2openGene	VIT
immune	NaiveB	rs9355260	chr6	159116317	rs6455621	ENSG00000271913	ENST00000607796	TAGAP-AS1	159116281	159116707	NaiveB_53526	ocr2openGene	MS
immune	NaiveB	rs7204270	chr16	30183519	rs930392	ENSG00000156853	ENST00000287461	ZNF689	30183209	30184741	NaiveB_21750	openGene2openGene	MS
immune	NaiveB	rs12128789	chr1	212700215	rs3754482	ENSG00000117697	ENST00000487995	NSL1	212699037	212700898	NaiveB_5055	openGene2openGene	T1D
immune	NaiveB	rs9355260	chr6	159116839	rs4708811	ENSG00000271913	ENST00000659621	TAGAP-AS1	159116751	159116913	NaiveB_53527	ocr2openGene	MS
immune	NaiveB	rs4690229	chr4	973551	rs113075206	ENSG00000127418	ENST00000398484	FGFRL1	972748	974107	NaiveB_42383	openGene2openGene	SLE
immune	NaiveB	rs250308	chr5	119354788	rs3920174	ENSG00000133835	ENST00000515235	HSD17B4	119354608	119354820	NaiveB_47685	openGene2openGene	ALG
immune	NaiveB	rs4917014	chr7	50267214	rs11185603	ENSG00000185811	ENST00000641948	IKZF1	50266662	50267544	NaiveB_55122	ocr2openGene	SLE
immune	NaiveB	rs773125	chr12	56042145	rs1131017	ENSG00000065357	ENST00000556001	DGKA	56042023	56042409	NaiveB_13593	openGene2openGene	RA
immune	NaiveB	rs13018977	chr2	241316415	rs13006939	ENSG00000115685	ENST00000439916	PPP1R7	241314934	241316463	NaiveB_34524	openGene2openGene	T1D
immune	NaiveB	rs9355260	chr6	159116317	rs6455621	ENSG00000271913	ENST00000659621	TAGAP-AS1	159116281	159116707	NaiveB_53526	ocr2openGene	MS
immune	NaiveB	rs444210	chr6	166957511	rs2769346	ENSG00000227598	ENST00000444102	ENSG00000227598	166956283	166957626	NaiveB_53670	openGene2openGene	CRO
immune	NaiveB	rs112006329	chr11	575800	rs34793529	ENSG00000174775	ENST00000468682	HRAS	575343	576754	NaiveB_8911	openGene2openGene	SLE
immune	NaiveB	rs12771452	chr10	113679771	rs28411397	ENSG00000165806	ENST00000614447	CASP7	113679028	113680562	NaiveB_8514	openGene2openGene	VIT
immune	NaiveB	rs12771452	chr10	113679771	rs28411397	ENSG00000165806	ENST00000621345	CASP7	113679028	113680562	NaiveB_8514	openGene2openGene	VIT
immune	NaiveB	rs5743618	chr4	38804841	rs74288437	ENSG00000157796	ENST00000506503	WDR19	38804696	38805325	NaiveB_43020	openGene2openGene	ALG
immune	NaiveB	rs2066819	chr12	56334474	chr12:56334474:GA:G	ENSG00000181852	ENST00000552244	RNF41	56333588	56334483	NaiveB_13616	openGene2openGene	PSO
immune	NaiveB	rs7187776	chr16	28864161	rs7193733	ENSG00000178952	ENST00000569217	TUFM	28863188	28864222	NaiveB_21687	openGene2openGene	T1D
immune	NaiveB	rs2233424	chr6	44265183	rs2233434	ENSG00000157593	ENST00000538577	SLC35B2	44264885	44265903	NaiveB_50904	ocr2openGene	RA
immune	NaiveB	rs3197999	chr3	49416679	rs9814873	ENSG00000145029	ENST00000273598	NICN1	49415917	49416686	NaiveB_39168	ocr2openGene	IBD
immune	NaiveB	rs4252665	chr17	39819603	rs112743130	ENSG00000161395	ENST00000579146	PGAP3	39819331	39819632	NaiveB_23839	ocr2openGene	SLE
immune	NaiveB	rs59716545	chr17	39756124	rs12946510	ENSG00000131748	ENST00000580551	STARD3	39755629	39756371	NaiveB_23835	ocr2openGene	RA
immune	NaiveB	rs7187776	chr16	28880144	rs8055138	ENSG00000168488	ENST00000566080	ATXN2L	28879622	28880311	NaiveB_21688	openGene2openGene	T1D
immune	NaiveB	rs2304206	chr19	49665763	rs2304204	ENSG00000142541	ENST00000467825	RPL13A	49665335	49666233	NaiveB_28680	openGene2openGene	VIT
immune	NaiveB	rs10936599	chr3	169769649	rs12637184	ENSG00000163584	ENST00000494771	RPL22L1	169769308	169769679	NaiveB_41580	openGene2openGene	CEL
immune	NaiveB	rs5743618	chr4	38804841	rs74288437	ENSG00000174123	ENST00000622002	TLR10	38804696	38805325	NaiveB_43020	openGene2openGene	ALG
immune	NaiveB	rs13153019	chr5	177357438	rs4976688	ENSG00000213347	ENST00000503473	MXD3	177357186	177358365	NaiveB_49158	openGene2openGene	ALG
immune	NaiveB	rs12445568	chr16	31033362	rs58726213	ENSG00000099364	ENST00000562798	FBXL19	31032634	31034462	NaiveB_21809	openGene2openGene	PSO
immune	NaiveB	rs10876864	chr12	56042145	rs1131017	ENSG00000257727	ENST00000273308	CNPY2	56042023	56042409	NaiveB_13593	openGene2openGene	ALG
immune	NaiveB	rs7187776	chr16	28863801	rs7198606	ENSG00000177455	ENST00000567368	CD19	28863188	28864222	NaiveB_21687	openGene2openGene	T1D
immune	NaiveB	rs2017445	chr12	56041720	rs705705	ENSG00000258311	ENST00000549424	ENSG00000258311	56041483	56041976	NaiveB_13592	openGene2openGene	VIT
immune	NaiveB	rs7187776	chr16	28846324	rs7187776	ENSG00000168488	ENST00000568266	ATXN2L	28846090	28846888	NaiveB_21686	openGene2openGene	T1D
immune	NaiveB	rs36014129	chr6	26199675	rs34961555	ENSG00000180573	ENST00000602637	H2AC6	26198821	26199803	NaiveB_50117	openGene2openGene	SLE
immune	NaiveB	rs79157249	chr11	118915273	rs79157249	ENSG00000110367	ENST00000533239	DDX6	118914973	118915379	NaiveB_11573	ocr2openGene	CRO
immune	NaiveB	rs8079075	chr17	39794169	rs35105110	ENSG00000161395	ENST00000582276	PGAP3	39794130	39795063	NaiveB_23837	ocr2openGene	SLE
immune	NaiveB	rs2790159	chr10	58269403	rs1416763	ENSG00000108064	ENST00000373899	TFAM	58268851	58269485	NaiveB_7064	openGene2openGene	CRO
immune	NaiveB	rs11611029	chr12	55974294	rs11171710	ENSG00000065357	ENST00000555025	DGKA	55973411	55974529	NaiveB_13585	openGene2openGene	HT
immune	NaiveB	rs1031034	chr4	101347783	rs2850328	ENSG00000153064	ENST00000508653	BANK1	101346585	101348449	NaiveB_44220	openGene2openGene	VIT
immune	NaiveB	rs9469899	chr6	34792104	rs13215181	ENSG00000064995	ENST00000693593	TAF11	34791500	34792578	NaiveB_50565	openGene2openGene	GD
immune	NaiveB	rs17323934	chr7	26864042	rs73069539	ENSG00000197576	ENST00000610970	HOXA4	26863562	26865210	NaiveB_54549	openGene2openGene	T1D
immune	NaiveB	rs17323934	chr7	26858021	rs3801805	ENSG00000005020	ENST00000487720	SKAP2	26857427	26858305	NaiveB_54548	openGene2openGene	T1D
immune	NaiveB	rs1950897	chr14	68283210	rs3784099	ENSG00000289626	ENST00000692406	ENSG00000289626	68282857	68284138	NaiveB_18253	ocr2openGene	RA
immune	NaiveB	rs3801810	chr7	26864042	rs73069539	ENSG00000122566	ENST00000678631	HNRNPA2B1	26863562	26865210	NaiveB_54549	openGene2openGene	CRO
immune	NaiveB	rs9611565	chr22	41381554	rs9607799	ENSG00000100401	ENST00000356244	RANGAP1	41381069	41382549	NaiveB_37499	openGene2openGene	VIT
immune	NaiveB	rs4690229	chr4	973551	rs113075206	ENSG00000185619	ENST00000470161	PCGF3	972748	974107	NaiveB_42383	openGene2openGene	SLE
immune	NaiveB	rs3802214	chr8	140597934	rs7812673	ENSG00000123908	ENST00000220592	AGO2	140597761	140598077	NaiveB_60270	ocr2openGene	T1D
immune	NaiveB	rs12128789	chr1	212699510	rs73079851	ENSG00000203705	ENST00000533650	TATDN3	212699037	212700898	NaiveB_5055	openGene2openGene	T1D
immune	NaiveB	rs3801810	chr7	26864711	rs17323934	ENSG00000122566	ENST00000677321	HNRNPA2B1	26863562	26865210	NaiveB_54549	openGene2openGene	CRO
immune	NaiveB	rs60652743	chr19	46718300	rs313839	ENSG00000105287	ENST00000433867	PRKD2	46718225	46718755	NaiveB_28520	openGene2openGene	T1D
immune	NaiveB	rs34835	chr16	28554346	rs7191618	ENSG00000188603	ENST00000569030	CLN3	28553756	28554658	NaiveB_21682	openGene2openGene	T1D
immune	NaiveB	rs28449958	chr16	28822933	rs201131521	ENSG00000260442	ENST00000566956	ATP2A1-AS1	28822507	28824647	NaiveB_21685	openGene2openGene	IBD
immune	NaiveB	rs663743	chr11	64285685	rs887314	ENSG00000002330	ENST00000394532	BAD	64284448	64285972	NaiveB_10261	openGene2openGene	T1D
immune	NaiveB	rs28449958	chr16	28880144	rs8055138	ENSG00000178188	ENST00000395532	SH2B1	28879622	28880311	NaiveB_21688	openGene2openGene	IBD
immune	NaiveB	rs8107548	chr19	49391199	rs7257053	ENSG00000104894	ENST00000323906	CD37	49390840	49391360	NaiveB_28654	ocr2openGene	MS
immune	NaiveB	rs2233424	chr6	44265183	rs2233434	ENSG00000157593	ENST00000495706	SLC35B2	44264885	44265903	NaiveB_50904	openGene2openGene	RA
immune	NaiveB	rs1217382	chr1	113905292	rs971173	ENSG00000155366	ENST00000484054	RHOC	113904287	113905766	NaiveB_2894	openGene2openGene	CRO
immune	NaiveB	rs3801810	chr7	26864711	rs17323934	ENSG00000122566	ENST00000679123	HNRNPA2B1	26863562	26865210	NaiveB_54549	openGene2openGene	CRO
immune	NaiveB	rs28449958	chr16	28863801	rs7198606	ENSG00000260442	ENST00000691192	ATP2A1-AS1	28863188	28864222	NaiveB_21687	openGene2openGene	IBD
immune	NaiveB	rs10936599	chr3	169769649	rs12637184	ENSG00000163584	ENST00000478578	RPL22L1	169769308	169769679	NaiveB_41580	openGene2openGene	CEL
immune	NaiveB	rs12445568	chr16	30958236	rs62055866	ENSG00000099364	ENST00000562798	FBXL19	30957035	30958446	NaiveB_21806	openGene2openGene	PSO
immune	NaiveB	rs13153019	chr5	177357511	rs4075958	ENSG00000213347	ENST00000503782	MXD3	177357186	177358365	NaiveB_49158	openGene2openGene	ALG
immune	NaiveB	rs1701704	chr12	56041628	rs705704	ENSG00000065361	ENST00000683059	ERBB3	56041483	56041976	NaiveB_13592	openGene2openGene	T1D
immune	NaiveB	rs72832915	chr17	39730733	rs3809717	ENSG00000161395	ENST00000579146	PGAP3	39730094	39730941	NaiveB_23832	openGene2openGene	SLE
immune	NaiveB	rs2304206	chr19	49665670	rs2304205	ENSG00000142546	ENST00000599537	NOSIP	49665335	49666233	NaiveB_28680	openGene2openGene	VIT
immune	NaiveB	rs773125	chr12	56042145	rs1131017	ENSG00000123374	ENST00000556276	CDK2	56042023	56042409	NaiveB_13593	openGene2openGene	RA
immune	NaiveB	rs11611029	chr12	55974294	rs11171710	ENSG00000123353	ENST00000548974	ORMDL2	55973411	55974529	NaiveB_13585	openGene2openGene	HT
immune	NaiveB	rs36014129	chr6	26199675	rs34961555	ENSG00000180573	ENST00000377791	H2AC6	26198821	26199803	NaiveB_50117	openGene2openGene	SLE
immune	NaiveB	rs2790159	chr10	58267855	rs2993833	ENSG00000108064	ENST00000373899	TFAM	58266986	58268396	NaiveB_7063	openGene2openGene	CRO
immune	NaiveB	rs17323934	chr7	26865151	rs73069540	ENSG00000197576	ENST00000428284	HOXA4	26863562	26865210	NaiveB_54549	openGene2openGene	T1D
immune	NaiveB	rs250308	chr5	119354788	rs3920174	ENSG00000133835	ENST00000512841	HSD17B4	119354608	119354820	NaiveB_47685	openGene2openGene	ALG
immune	NaiveB	rs10791824	chr11	65791795	rs10791824	ENSG00000285533	ENST00000692111	RELA-DT	65791657	65792326	NaiveB_10373	openGene2openGene	ECZ
immune	NaiveB	rs11246217	chr11	575800	rs34793529	ENSG00000174775	ENST00000462734	HRAS	575343	576754	NaiveB_8911	openGene2openGene	SLE
immune	NaiveB	rs11611029	chr12	55974294	rs11171710	ENSG00000065357	ENST00000553783	DGKA	55973411	55974529	NaiveB_13585	openGene2openGene	HT
immune	NaiveB	rs1701704	chr12	56041628	rs705704	ENSG00000135424	ENST00000553737	ITGA7	56041483	56041976	NaiveB_13592	openGene2openGene	T1D
immune	NaiveB	rs79157249	chr11	118915273	rs79157249	ENSG00000110367	ENST00000525082	DDX6	118914973	118915379	NaiveB_11573	ocr2openGene	CRO
immune	NaiveB	rs10876864	chr12	56042145	rs1131017	ENSG00000257727	ENST00000551286	CNPY2	56042023	56042409	NaiveB_13593	openGene2openGene	ALG
immune	NaiveB	rs17323934	chr7	26857820	rs3801807	ENSG00000005020	ENST00000497511	SKAP2	26857427	26858305	NaiveB_54548	openGene2openGene	T1D
immune	NaiveB	rs17323934	chr7	26864711	rs17323934	ENSG00000122566	ENST00000677037	HNRNPA2B1	26863562	26865210	NaiveB_54549	openGene2openGene	T1D
immune	NaiveB	rs5758343	chr22	41381879	rs2234058	ENSG00000100412	ENST00000676714	ACO2	41381069	41382549	NaiveB_37499	openGene2openGene	ALG
immune	NaiveB	rs5758343	chr22	41381237	rs2234052	ENSG00000100412	ENST00000466237	ACO2	41381069	41382549	NaiveB_37499	openGene2openGene	ALG
immune	NaiveB	rs2233424	chr6	44265240	rs2233433	ENSG00000157593	ENST00000495706	SLC35B2	44264885	44265903	NaiveB_50904	ocr2openGene	RA
immune	NaiveB	rs2317230	chr1	157701026	rs7528684	ENSG00000143297	ENST00000368190	FCRL5	157700305	157701156	NaiveB_3505	openGene2openGene	RA
immune	NaiveB	rs13088318	chr3	101512524	rs16843927	ENSG00000081154	ENST00000470490	PCNP	101512501	101513667	NaiveB_39972	openGene2openGene	ALG
immune	NaiveB	rs7207591	chr17	42276943	rs4029774	ENSG00000168610	ENST00000678529	STAT3	42275598	42277259	NaiveB_23964	openGene2openGene	ALG
immune	NaiveB	rs28449958	chr16	28824361	rs138159013	ENSG00000260442	ENST00000566956	ATP2A1-AS1	28822507	28824647	NaiveB_21685	openGene2openGene	IBD
immune	NaiveB	rs79157249	chr11	118926544	rs76598569	ENSG00000110367	ENST00000533239	DDX6	118926226	118926705	NaiveB_11575	openGene2openGene	CRO
immune	NaiveB	rs58763752	chr10	32957868	rs1187075	ENSG00000150093	ENST00000677999	ITGB1	32957410	32958745	NaiveB_6729	openGene2openGene	T1D
immune	NaiveB	rs773125	chr12	56042145	rs1131017	ENSG00000185664	ENST00000552882	PMEL	56042023	56042409	NaiveB_13593	openGene2openGene	RA
immune	NaiveB	rs10936599	chr3	169769649	rs12637184	ENSG00000173889	ENST00000479467	PHC3	169769308	169769679	NaiveB_41580	openGene2openGene	CEL
immune	NaiveB	rs12128789	chr1	212699510	rs73079851	ENSG00000117697	ENST00000473995	NSL1	212699037	212700898	NaiveB_5055	openGene2openGene	T1D
immune	NaiveB	rs2066819	chr12	56334216	rs2371494	ENSG00000181852	ENST00000549038	RNF41	56333588	56334483	NaiveB_13616	openGene2openGene	PSO
immune	NaiveB	rs11590283	chr1	1308516	rs61766198	ENSG00000230415	ENST00000434139	LINC01786	1307531	1308935	NaiveB_37	openGene2openGene	SLE
immune	NaiveB	rs36014129	chr6	26021644	rs41266779	ENSG00000158406	ENST00000634560	H4C8	26021073	26022048	NaiveB_50094	openGene2openGene	SLE
immune	NaiveB	rs3197999	chr3	50299601	rs34136796	ENSG00000114388	ENST00000429366	NPRL2	50298784	50299884	NaiveB_39210	openGene2openGene	IBD
immune	NaiveB	rs4899260	chr14	68816658	rs4899261	ENSG00000185650	ENST00000553375	ZFP36L1	68816191	68817142	NaiveB_18306	ocr2openGene	CEL
immune	NaiveB	rs3197999	chr3	50299601	rs34136796	ENSG00000114388	ENST00000433999	NPRL2	50298784	50299884	NaiveB_39210	openGene2openGene	IBD
immune	NaiveB	rs2790159	chr10	58267855	rs2993833	ENSG00000108064	ENST00000487519	TFAM	58266986	58268396	NaiveB_7063	openGene2openGene	CRO
immune	NaiveB	rs2066819	chr12	56334474	chr12:56334474:GA:G	ENSG00000257727	ENST00000546388	CNPY2	56333588	56334483	NaiveB_13616	openGene2openGene	PSO
immune	NaiveB	rs2038255	chr14	35122110	rs28365850	ENSG00000100906	ENST00000557459	NFKBIA	35121698	35122853	NaiveB_17586	openGene2openGene	ECZ
immune	NaiveB	rs6873255	chr5	173885889	rs144869372	ENSG00000145919	ENST00000471339	BOD1	173885717	173885961	NaiveB_49087	openGene2openGene	CRO
immune	NaiveB	rs1170436	chr16	68539392	rs1170443	ENSG00000141076	ENST00000567015	UTP4	68538837	68539898	NaiveB_22272	openGene2openGene	SLE
immune	NaiveB	rs61759532	chr17	7337072	rs61759532	ENSG00000161960	ENST00000578324	EIF4A1	7336118	7337267	NaiveB_23064	openGene2openGene	T1D
immune	NaiveB	rs4690229	chr4	973551	rs113075206	ENSG00000127418	ENST00000512562	FGFRL1	972748	974107	NaiveB_42383	openGene2openGene	SLE
immune	NaiveB	rs3801810	chr7	26864711	rs17323934	ENSG00000122566	ENST00000678631	HNRNPA2B1	26863562	26865210	NaiveB_54549	openGene2openGene	CRO
immune	NaiveB	rs149010539	chr3	49673997	chr3:49711430	ENSG00000198218	ENST00000357496	QRICH1	49673618	49674690	NaiveB_39175	openGene2openGene	CRO
immune	NaiveB	rs760805	chr1	24929953	rs71514255	ENSG00000020633	ENST00000308873	RUNX3	24929095	24930806	NaiveB_644	openGene2openGene	ALG
immune	NaiveB	rs13136820	chr4	40305547	rs13136820	ENSG00000168421	ENST00000619474	RHOH	40305255	40305866	NaiveB_43096	ocr2openGene	GD
immune	NaiveB	rs41263646	chr1	183590900	rs13306580	ENSG00000116698	ENST00000688051	SMG7	183590325	183591189	NaiveB_4266	openGene2openGene	SLE
immune	NaiveB	rs2038255	chr14	35122110	rs28365850	ENSG00000258704	ENST00000686430	SRP54-AS1	35121698	35122853	NaiveB_17586	openGene2openGene	ECZ
immune	NaiveB	rs79157249	chr11	118926294	rs73575428	ENSG00000110367	ENST00000526070	DDX6	118926226	118926705	NaiveB_11575	openGene2openGene	CRO
immune	NaiveB	rs2066819	chr12	56334353	rs79824801	ENSG00000181852	ENST00000549038	RNF41	56333588	56334483	NaiveB_13616	openGene2openGene	PSO
immune	NaiveB	rs71353922	chr19	46718501	rs10412340	ENSG00000105287	ENST00000291281	PRKD2	46718225	46718755	NaiveB_28520	openGene2openGene	T1D
immune	NaiveB	rs7204270	chr16	30183519	rs930392	ENSG00000103502	ENST00000219789	CDIPT	30183209	30184741	NaiveB_21750	openGene2openGene	MS
immune	NaiveB	rs10985070	chr9	120876986	rs73541868	ENSG00000119403	ENST00000439674	PHF19	120875892	120877878	NaiveB_62351	openGene2openGene	RA
immune	NaiveB	rs4456788	chr21	44196789	rs2070551	ENSG00000225331	ENST00000411694	LINC01678	44196075	44196955	NaiveB_36662	openGene2openGene	IBD
immune	NaiveB	rs7708392	chr5	151081488	rs960709	ENSG00000145901	ENST00000523200	TNIP1	151080491	151081544	NaiveB_48570	openGene2openGene	SLE
immune	NaiveB	rs28449958	chr16	28880144	rs8055138	ENSG00000178188	ENST00000563591	SH2B1	28879622	28880311	NaiveB_21688	openGene2openGene	IBD
immune	NaiveB	rs28449958	chr16	28824361	rs138159013	ENSG00000178188	ENST00000618521	SH2B1	28822507	28824647	NaiveB_21685	openGene2openGene	IBD
immune	NaiveB	rs2317230	chr1	157701026	rs7528684	ENSG00000143297	ENST00000361835	FCRL5	157700305	157701156	NaiveB_3505	openGene2openGene	RA
immune	NaiveB	rs3197999	chr3	50299601	rs34136796	ENSG00000114388	ENST00000469839	NPRL2	50298784	50299884	NaiveB_39210	openGene2openGene	IBD
immune	NaiveB	rs3801810	chr7	26864042	rs73069539	ENSG00000122566	ENST00000677396	HNRNPA2B1	26863562	26865210	NaiveB_54549	openGene2openGene	CRO
immune	NaiveB	rs12445568	chr16	31033576	rs12445650	ENSG00000099364	ENST00000562798	FBXL19	31032634	31034462	NaiveB_21809	openGene2openGene	PSO
immune	NaiveB	rs2304206	chr19	49677009	rs975484	ENSG00000142546	ENST00000599537	NOSIP	49676611	49677446	NaiveB_28681	openGene2openGene	VIT
immune	NaiveB	rs12720356	chr19	10380329	rs2304257	ENSG00000267673	ENST00000453681	FDX2	10380131	10381112	NaiveB_27303	openGene2openGene	PSO
immune	NaiveB	rs12720356	chr19	10380329	rs2304257	ENSG00000267673	ENST00000393708	FDX2	10380131	10381112	NaiveB_27303	openGene2openGene	PSO
immune	NaiveB	rs7187776	chr16	28880144	rs8055138	ENSG00000168488	ENST00000565971	ATXN2L	28879622	28880311	NaiveB_21688	openGene2openGene	T1D
immune	NaiveB	rs12421615	chr11	64285685	rs887314	ENSG00000110011	ENST00000536006	DNAJC4	64284448	64285972	NaiveB_10261	openGene2openGene	VIT
immune	NaiveB	rs11611029	chr12	55974294	rs11171710	ENSG00000123353	ENST00000552672	ORMDL2	55973411	55974529	NaiveB_13585	openGene2openGene	HT
immune	NaiveB	rs10883723	chr10	102502871	rs2296590	ENSG00000107862	ENST00000676993	GBF1	102501937	102503100	NaiveB_8279	openGene2openGene	ALG
immune	NaiveB	rs10068717	chr5	142145415	rs249642	ENSG00000120318	ENST00000239440	ARAP3	142145217	142145657	NaiveB_48338	ocr2openGene	ALG
immune	NaiveB	rs1056198	chr20	49937166	rs6125825	ENSG00000158480	ENST00000422556	SPATA2	49935952	49937173	NaiveB_35635	openGene2openGene	PSO
immune	NaiveB	rs7708392	chr5	151081488	rs960709	ENSG00000145901	ENST00000523338	TNIP1	151080491	151081544	NaiveB_48570	openGene2openGene	SLE
immune	NaiveB	rs9469899	chr6	34792451	rs7769820	ENSG00000064995	ENST00000693593	TAF11	34791500	34792578	NaiveB_50565	openGene2openGene	GD
immune	NaiveB	rs10174949	chr2	8302118	rs10174949	ENSG00000235092	ENST00000453900	ID2-AS1	8302072	8302300	NaiveB_29114	ocr2openGene	ALG
immune	NaiveB	rs9611565	chr22	41413633	rs202635	ENSG00000100412	ENST00000678788	ACO2	41413283	41414508	NaiveB_37501	ocr2openGene	VIT
immune	NaiveB	rs1048990	chr14	35122110	rs28365850	ENSG00000100906	ENST00000557459	NFKBIA	35121698	35122853	NaiveB_17586	openGene2openGene	ALG
immune	NaiveB	rs60542850	chr19	10380676	rs71297581	ENSG00000167807	ENST00000452032	ENSG00000167807	10380131	10381112	NaiveB_27303	openGene2openGene	IBD
immune	NaiveB	rs2017445	chr12	56041628	rs705704	ENSG00000170473	ENST00000547925	PYM1	56041483	56041976	NaiveB_13592	openGene2openGene	VIT
immune	NaiveB	rs1194	chr6	35297641	rs4711414	ENSG00000112039	ENST00000229769	FANCE	35297606	35298545	NaiveB_50570	openGene2openGene	SLE
immune	NaiveB	rs58763752	chr10	32957868	rs1187075	ENSG00000150093	ENST00000528877	ITGB1	32957410	32958745	NaiveB_6729	openGene2openGene	T1D
immune	NaiveB	rs78037977	chr1	172746562	rs78037977	ENSG00000120334	ENST00000367710	CENPL	172746179	172746722	NaiveB_3954	ocr2openGene	VIT
immune	NaiveB	rs2233424	chr6	44265183	rs2233434	ENSG00000096384	ENST00000371554	HSP90AB1	44264885	44265903	NaiveB_50904	openGene2openGene	RA
immune	NaiveB	rs2233424	chr6	44265240	rs2233433	ENSG00000157593	ENST00000393812	SLC35B2	44264885	44265903	NaiveB_50904	ocr2openGene	RA
immune	NaiveB	rs1887428	chr9	4984530	rs1887428	ENSG00000147853	ENST00000381809	AK3	4984319	4986112	NaiveB_60523	openGene2openGene	IBD
immune	NaiveB	rs7187776	chr16	28824359	rs149808056	ENSG00000178952	ENST00000561644	TUFM	28822507	28824647	NaiveB_21685	openGene2openGene	T1D
immune	NaiveB	rs773125	chr12	56042145	rs1131017	ENSG00000257727	ENST00000551720	CNPY2	56042023	56042409	NaiveB_13593	openGene2openGene	RA
immune	NaiveB	rs35164067	chr19	10404166	rs73923215	ENSG00000130812	ENST00000592641	ANGPTL6	10403383	10404461	NaiveB_27304	openGene2openGene	AS
immune	NaiveB	rs7207591	chr17	42276943	rs4029774	ENSG00000168610	ENST00000678659	STAT3	42275598	42277259	NaiveB_23964	openGene2openGene	ALG
immune	NaiveB	rs250308	chr5	119355998	rs3797339	ENSG00000133835	ENST00000684214	HSD17B4	119355592	119356141	NaiveB_47686	openGene2openGene	ALG
immune	NaiveB	rs250308	chr5	119355998	rs3797339	ENSG00000133835	ENST00000646590	HSD17B4	119355592	119356141	NaiveB_47686	openGene2openGene	ALG
immune	NaiveB	rs28449958	chr16	28864161	rs7193733	ENSG00000260442	ENST00000691192	ATP2A1-AS1	28863188	28864222	NaiveB_21687	openGene2openGene	IBD
immune	NaiveB	rs3801810	chr7	26864042	rs73069539	ENSG00000122566	ENST00000678697	HNRNPA2B1	26863562	26865210	NaiveB_54549	openGene2openGene	CRO
immune	NaiveB	rs7187776	chr16	28880144	rs8055138	ENSG00000168488	ENST00000561539	ATXN2L	28879622	28880311	NaiveB_21688	openGene2openGene	T1D
immune	NaiveB	rs4899260	chr14	68816828	rs4899262	ENSG00000185650	ENST00000553375	ZFP36L1	68816191	68817142	NaiveB_18306	ocr2openGene	CEL
immune	NaiveB	rs17323934	chr7	26864042	rs73069539	ENSG00000197576	ENST00000428284	HOXA4	26863562	26865210	NaiveB_54549	openGene2openGene	T1D
immune	NaiveB	rs12445568	chr16	31033362	rs58726213	ENSG00000099364	ENST00000338343	FBXL19	31032634	31034462	NaiveB_21809	openGene2openGene	PSO
immune	NaiveB	rs1021156	chr8	78665491	rs3808619	ENSG00000171033	ENST00000396418	PKIA	78665344	78666552	NaiveB_58890	openGene2openGene	MS
immune	NaiveB	rs13088318	chr3	101513249	rs55749605	ENSG00000114354	ENST00000676395	TFG	101512501	101513667	NaiveB_39972	openGene2openGene	ALG
immune	NaiveB	rs17849502	chr1	183471396	rs41272536	ENSG00000143344	ENST00000304685	RGL1	183471027	183471600	NaiveB_4256	openGene2openGene	SLE
immune	NaiveB	rs4252665	chr17	39819603	rs112743130	ENSG00000161405	ENST00000351680	IKZF3	39819331	39819632	NaiveB_23839	ocr2openGene	SLE
immune	NaiveB	rs41263646	chr1	183590900	rs13306580	ENSG00000116698	ENST00000515829	SMG7	183590325	183591189	NaiveB_4266	openGene2openGene	SLE
immune	NaiveB	rs60542850	chr19	10380676	rs71297581	ENSG00000076662	ENST00000589900	ICAM3	10380131	10381112	NaiveB_27303	openGene2openGene	IBD
immune	NaiveB	rs5743618	chr4	38857718	rs17616481	ENSG00000157796	ENST00000502389	WDR19	38857474	38858165	NaiveB_43027	openGene2openGene	ALG
immune	NaiveB	rs2304206	chr19	49665614	rs2304206	ENSG00000142541	ENST00000488946	RPL13A	49665335	49666233	NaiveB_28680	openGene2openGene	VIT
immune	NaiveB	rs4690229	chr4	973657	rs13137144	ENSG00000127418	ENST00000512562	FGFRL1	972748	974107	NaiveB_42383	openGene2openGene	SLE
immune	NaiveB	rs4690229	chr4	973657	rs13137144	ENSG00000127418	ENST00000510644	FGFRL1	972748	974107	NaiveB_42383	openGene2openGene	SLE
immune	NaiveB	rs35256947	chr2	230318606	rs720977	ENSG00000079263	ENST00000420434	SP140	230318279	230319740	NaiveB_34206	ocr2openGene	CRO
immune	NaiveB	rs1048990	chr14	35122110	rs28365850	ENSG00000100906	ENST00000557100	NFKBIA	35121698	35122853	NaiveB_17586	openGene2openGene	ALG
immune	NaiveB	rs2066819	chr12	56334216	rs2371494	ENSG00000135482	ENST00000552345	ZC3H10	56333588	56334483	NaiveB_13616	openGene2openGene	PSO
immune	NaiveB	rs11611029	chr12	55974294	rs11171710	ENSG00000065357	ENST00000547324	DGKA	55973411	55974529	NaiveB_13585	openGene2openGene	HT
immune	NaiveB	rs28449958	chr16	28863801	rs7198606	ENSG00000177455	ENST00000567368	CD19	28863188	28864222	NaiveB_21687	openGene2openGene	IBD
immune	NaiveB	rs7723899	chr5	96958225	rs2351010	ENSG00000164308	ENST00000510373	ERAP2	96957775	96958499	NaiveB_47326	openGene2openGene	CRO
immune	NaiveB	rs7187776	chr16	28824359	rs149808056	ENSG00000178952	ENST00000565012	TUFM	28822507	28824647	NaiveB_21685	openGene2openGene	T1D
immune	NaiveB	rs2233424	chr6	44265240	rs2233433	ENSG00000157593	ENST00000615337	SLC35B2	44264885	44265903	NaiveB_50904	ocr2openGene	RA
immune	NaiveB	rs5743618	chr4	38857718	rs17616481	ENSG00000174125	ENST00000505744	TLR1	38857474	38858165	NaiveB_43027	openGene2openGene	ALG
immune	NaiveB	rs663743	chr11	64284975	rs2510066	ENSG00000149781	ENST00000345728	FERMT3	64284448	64285972	NaiveB_10261	openGene2openGene	T1D
immune	NaiveB	rs28449958	chr16	28880144	rs8055138	ENSG00000260442	ENST00000561547	ATP2A1-AS1	28879622	28880311	NaiveB_21688	openGene2openGene	IBD
immune	NaiveB	rs4252665	chr17	39819340	rs58075375	ENSG00000161395	ENST00000309862	PGAP3	39819331	39819632	NaiveB_23839	ocr2openGene	SLE
immune	NaiveB	rs112006329	chr11	575408	rs56333810	ENSG00000185507	ENST00000532326	IRF7	575343	576754	NaiveB_8911	openGene2openGene	SLE
immune	NaiveB	rs4252665	chr17	39794169	rs35105110	ENSG00000161395	ENST00000429199	PGAP3	39794130	39795063	NaiveB_23837	ocr2openGene	SLE
immune	NaiveB	rs12445568	chr16	30957268	rs4889599	ENSG00000099364	ENST00000565690	FBXL19	30957035	30958446	NaiveB_21806	openGene2openGene	PSO
immune	NaiveB	rs7723899	chr5	96936716	rs2548224	ENSG00000164308	ENST00000437043	ERAP2	96936703	96936987	NaiveB_47325	openGene2openGene	CRO
immune	NaiveB	rs663743	chr11	64284975	rs2510066	ENSG00000110011	ENST00000535246	DNAJC4	64284448	64285972	NaiveB_10261	openGene2openGene	T1D
immune	NaiveB	rs61759532	chr17	7337072	rs61759532	ENSG00000132522	ENST00000573807	GPS2	7336118	7337267	NaiveB_23064	openGene2openGene	T1D
immune	NaiveB	rs5743618	chr4	38783103	rs10004195	ENSG00000157796	ENST00000512112	WDR19	38782854	38783160	NaiveB_43018	openGene2openGene	ALG
immune	NaiveB	rs12128789	chr1	212699732	rs2202683	ENSG00000117697	ENST00000487995	NSL1	212699037	212700898	NaiveB_5055	openGene2openGene	T1D
immune	NaiveB	rs7187776	chr16	28846324	rs7187776	ENSG00000168488	ENST00000570200	ATXN2L	28846090	28846888	NaiveB_21686	openGene2openGene	T1D
immune	NaiveB	rs2304206	chr19	49665670	rs2304205	ENSG00000142541	ENST00000677048	RPL13A	49665335	49666233	NaiveB_28680	openGene2openGene	VIT
immune	NaiveB	rs2038255	chr14	35122110	rs28365850	ENSG00000100906	ENST00000557100	NFKBIA	35121698	35122853	NaiveB_17586	openGene2openGene	ECZ
immune	NaiveB	rs2066819	chr12	56334474	chr12:56334474:GA:G	ENSG00000135517	ENST00000650166	MIP	56333588	56334483	NaiveB_13616	openGene2openGene	PSO
immune	NaiveB	rs11611029	chr12	55974294	rs11171710	ENSG00000065357	ENST00000551156	DGKA	55973411	55974529	NaiveB_13585	openGene2openGene	HT
immune	NaiveB	rs41263646	chr1	183591057	rs4987080	ENSG00000232860	ENST00000690711	SMG7-AS1	183590325	183591189	NaiveB_4266	openGene2openGene	SLE
immune	NaiveB	rs9469899	chr6	34792177	rs6457791	ENSG00000064995	ENST00000693593	TAF11	34791500	34792578	NaiveB_50565	openGene2openGene	GD
immune	NaiveB	rs5743618	chr4	38805206	rs5743557	ENSG00000157796	ENST00000506503	WDR19	38804696	38805325	NaiveB_43020	openGene2openGene	ALG
immune	NaiveB	rs59716545	chr17	39756124	rs12946510	ENSG00000161405	ENST00000467757	IKZF3	39755629	39756371	NaiveB_23835	ocr2openGene	RA
immune	NaiveB	rs34840245	chr6	34757701	rs7743724	ENSG00000064995	ENST00000693593	TAF11	34756481	34757783	NaiveB_50564	openGene2openGene	SLE
immune	NaiveB	rs2816316	chr1	192575969	rs7535818	ENSG00000134371	ENST00000650197	CDC73	192575341	192576006	NaiveB_4381	openGene2openGene	CEL
immune	NaiveB	rs3801810	chr7	26864042	rs73069539	ENSG00000122566	ENST00000678973	HNRNPA2B1	26863562	26865210	NaiveB_54549	openGene2openGene	CRO
immune	NaiveB	rs17323934	chr7	26864711	rs17323934	ENSG00000005020	ENST00000345317	SKAP2	26863562	26865210	NaiveB_54549	openGene2openGene	T1D
immune	NaiveB	rs28449958	chr16	28863883	rs11864750	ENSG00000177455	ENST00000567368	CD19	28863188	28864222	NaiveB_21687	openGene2openGene	IBD
immune	NaiveB	rs8079075	chr17	39819603	rs112743130	ENSG00000141736	ENST00000584601	ERBB2	39819331	39819632	NaiveB_23839	ocr2openGene	SLE
immune	NaiveB	rs1453560	chr17	39819340	rs58075375	ENSG00000141736	ENST00000584601	ERBB2	39819331	39819632	NaiveB_23839	ocr2openGene	SLE
immune	NaiveB	rs36014129	chr6	26189128	rs13204572	ENSG00000158406	ENST00000377727	H4C8	26188614	26189379	NaiveB_50114	openGene2openGene	SLE
immune	NaiveB	rs13153019	chr5	177357611	rs4075959	ENSG00000169223	ENST00000515209	LMAN2	177357186	177358365	NaiveB_49158	openGene2openGene	ALG
immune	NaiveB	rs28449958	chr16	28880144	rs8055138	ENSG00000178188	ENST00000359285	SH2B1	28879622	28880311	NaiveB_21688	openGene2openGene	IBD
immune	NaiveB	rs17323934	chr7	26865151	rs73069540	ENSG00000122566	ENST00000676746	HNRNPA2B1	26863562	26865210	NaiveB_54549	openGene2openGene	T1D
immune	NaiveB	rs36014129	chr6	26199675	rs34961555	ENSG00000275713	ENST00000619466	H2BC9	26198821	26199803	NaiveB_50117	openGene2openGene	SLE
immune	NaiveB	rs2017445	chr12	56041720	rs705705	ENSG00000258311	ENST00000257899	ENSG00000258311	56041483	56041976	NaiveB_13592	openGene2openGene	VIT
immune	NaiveB	rs8042861	chr15	90388131	rs2589940	ENSG00000140564	ENST00000618099	FURIN	90387822	90389102	NaiveB_20777	openGene2openGene	MS
immune	NaiveB	rs7187776	chr16	28863883	rs11864750	ENSG00000177455	ENST00000567368	CD19	28863188	28864222	NaiveB_21687	openGene2openGene	T1D
immune	NaiveB	rs13088318	chr3	101513249	rs55749605	ENSG00000114354	ENST00000463568	TFG	101512501	101513667	NaiveB_39972	openGene2openGene	ALG
immune	NaiveB	rs2110451	chr12	9761409	rs2071647	ENSG00000069493	ENST00000261340	CLEC2D	9761404	9761710	NaiveB_12327	openGene2openGene	HT
immune	NaiveB	rs2038255	chr14	35122110	rs28365850	ENSG00000100906	ENST00000554001	NFKBIA	35121698	35122853	NaiveB_17586	openGene2openGene	ECZ
immune	NaiveB	rs41263646	chr1	183589970	rs10911365	ENSG00000232860	ENST00000432837	SMG7-AS1	183589937	183590202	NaiveB_4265	openGene2openGene	SLE
immune	NaiveB	rs5743618	chr4	38857718	rs17616481	ENSG00000157796	ENST00000505055	WDR19	38857474	38858165	NaiveB_43027	openGene2openGene	ALG
immune	NaiveB	rs9469899	chr6	34792107	rs6934662	ENSG00000064995	ENST00000693593	TAF11	34791500	34792578	NaiveB_50565	openGene2openGene	GD
immune	NaiveB	rs5758343	chr22	41381554	rs9607799	ENSG00000100412	ENST00000678688	ACO2	41381069	41382549	NaiveB_37499	openGene2openGene	ALG
immune	NaiveB	rs5758343	chr22	41381879	rs2234058	ENSG00000100412	ENST00000678688	ACO2	41381069	41382549	NaiveB_37499	openGene2openGene	ALG
immune	NaiveB	rs1950897	chr14	68293424	rs1950897	ENSG00000289626	ENST00000692406	ENSG00000289626	68293316	68293813	NaiveB_18256	ocr2openGene	RA
immune	NaiveB	rs12771452	chr10	113679771	rs28411397	ENSG00000165806	ENST00000429617	CASP7	113679028	113680562	NaiveB_8514	openGene2openGene	VIT
immune	NaiveB	rs13098911	chr3	46208231	rs34423195	ENSG00000121807	ENST00000421659	CCR2	46208120	46208644	NaiveB_39047	openGene2openGene	CEL
immune	NaiveB	rs12946510	chr17	39754115	rs2941522	ENSG00000141736	ENST00000584601	ERBB2	39753682	39755056	NaiveB_23834	ocr2openGene	MS
immune	NaiveB	rs7708392	chr5	151081488	rs960709	ENSG00000145901	ENST00000522226	TNIP1	151080491	151081544	NaiveB_48570	openGene2openGene	SLE
immune	NaiveB	rs2110451	chr12	9761409	rs2071647	ENSG00000069493	ENST00000545918	CLEC2D	9761404	9761710	NaiveB_12327	openGene2openGene	HT
immune	NaiveB	rs112006329	chr11	575408	rs56333810	ENSG00000174775	ENST00000451590	HRAS	575343	576754	NaiveB_8911	openGene2openGene	SLE
immune	NaiveB	rs2233278	chr5	151087129	rs8177833	ENSG00000198624	ENST00000519740	CCDC69	151086872	151087531	NaiveB_48571	openGene2openGene	PSO
immune	NaiveB	rs2066819	chr12	56300477	rs2695789	ENSG00000139645	ENST00000680755	ANKRD52	56299753	56300684	NaiveB_13614	openGene2openGene	PSO
immune	NaiveB	rs9611565	chr22	41381909	rs2234059	ENSG00000100401	ENST00000356244	RANGAP1	41381069	41382549	NaiveB_37499	openGene2openGene	VIT
immune	NaiveB	rs17323934	chr7	26858021	rs3801805	ENSG00000005020	ENST00000345317	SKAP2	26857427	26858305	NaiveB_54548	openGene2openGene	T1D
immune	NaiveB	rs12421615	chr11	64285685	rs887314	ENSG00000110011	ENST00000543791	DNAJC4	64284448	64285972	NaiveB_10261	openGene2openGene	VIT
immune	NaiveB	rs7723899	chr5	96896636	rs200093446	ENSG00000247121	ENST00000663822	ENSG00000247121	96896247	96897356	NaiveB_47320	openGene2openGene	CRO
immune	NaiveB	rs1571878	chr6	167130790	rs11575078	ENSG00000285730	ENST00000649589	ENSG00000285730	167130780	167131400	NaiveB_53695	openGene2openGene	RA
immune	NaiveB	rs2233424	chr6	44265183	rs2233434	ENSG00000157593	ENST00000615337	SLC35B2	44264885	44265903	NaiveB_50904	ocr2openGene	RA
immune	NaiveB	rs35256947	chr2	230226508	rs13397985	ENSG00000067066	ENST00000409897	SP100	230225334	230226590	NaiveB_34203	openGene2openGene	CRO
immune	NaiveB	rs4690229	chr4	986676	rs4690220	ENSG00000090316	ENST00000503653	MAEA	986646	987599	NaiveB_42384	openGene2openGene	SLE
immune	NaiveB	rs4690229	chr4	973551	rs113075206	ENSG00000127419	ENST00000504505	TMEM175	972748	974107	NaiveB_42383	openGene2openGene	SLE
immune	NaiveB	rs1453560	chr17	39819408	rs34053394	ENSG00000161395	ENST00000300658	PGAP3	39819331	39819632	NaiveB_23839	ocr2openGene	SLE
immune	NaiveB	rs4252665	chr17	39819340	rs58075375	ENSG00000161405	ENST00000351680	IKZF3	39819331	39819632	NaiveB_23839	ocr2openGene	SLE
immune	NaiveB	rs3783782	chr14	61503155	rs75238045	ENSG00000258777	ENST00000557544	HIF1A-AS1	61503058	61503926	NaiveB_18065	ocr2openGene	RA
immune	NaiveB	rs8042861	chr15	90388225	rs2589941	ENSG00000140564	ENST00000680053	FURIN	90387822	90389102	NaiveB_20777	openGene2openGene	MS
immune	NaiveB	rs4899260	chr14	68816828	rs4899262	ENSG00000185650	ENST00000439696	ZFP36L1	68816191	68817142	NaiveB_18306	ocr2openGene	CEL
immune	NaiveB	rs2283789	chr22	21630090	rs3747093	ENSG00000100030	ENST00000398822	MAPK1	21629081	21630292	NaiveB_36878	openGene2openGene	CRO
immune	NaiveB	rs58763752	chr10	32957868	rs1187075	ENSG00000150093	ENST00000677363	ITGB1	32957410	32958745	NaiveB_6729	openGene2openGene	T1D
immune	NaiveB	rs34835	chr16	28554346	rs7191618	ENSG00000261832	ENST00000637376	ENSG00000261832	28553756	28554658	NaiveB_21682	openGene2openGene	T1D
immune	NaiveB	rs7187776	chr16	28846324	rs7187776	ENSG00000168488	ENST00000562867	ATXN2L	28846090	28846888	NaiveB_21686	openGene2openGene	T1D
immune	NaiveB	rs4810485	chr20	46111557	rs6074022	ENSG00000101017	ENST00000695669	CD40	46111208	46111666	NaiveB_35538	ocr2openGene	SLE
immune	NaiveB	rs28449958	chr16	28824361	rs138159013	ENSG00000178188	ENST00000566176	SH2B1	28822507	28824647	NaiveB_21685	openGene2openGene	IBD
immune	NaiveB	rs35256947	chr2	230318606	rs720977	ENSG00000079263	ENST00000343805	SP140	230318279	230319740	NaiveB_34206	ocr2openGene	CRO
immune	NaiveB	rs4690229	chr4	973657	rs13137144	ENSG00000127418	ENST00000398484	FGFRL1	972748	974107	NaiveB_42383	openGene2openGene	SLE
immune	NaiveB	rs2304206	chr19	49665763	rs2304204	ENSG00000142541	ENST00000488946	RPL13A	49665335	49666233	NaiveB_28680	openGene2openGene	VIT
immune	NaiveB	rs79157249	chr11	118915273	rs79157249	ENSG00000110367	ENST00000526070	DDX6	118914973	118915379	NaiveB_11573	ocr2openGene	CRO
immune	NaiveB	rs77599401	chr1	206685302	rs181345810	ENSG00000143479	ENST00000441486	DYRK3	206684715	206686715	NaiveB_4861	openGene2openGene	T1D
immune	NaiveB	rs10791824	chr11	65791795	rs10791824	ENSG00000285533	ENST00000690937	RELA-DT	65791657	65792326	NaiveB_10373	openGene2openGene	ECZ
immune	NaiveB	rs12771452	chr10	113679771	rs28411397	ENSG00000165806	ENST00000369321	CASP7	113679028	113680562	NaiveB_8514	openGene2openGene	VIT
immune	NaiveB	rs10883723	chr10	102502871	rs2296590	ENSG00000107862	ENST00000674034	GBF1	102501937	102503100	NaiveB_8279	openGene2openGene	ALG
immune	NaiveB	rs12128789	chr1	212700215	rs3754482	ENSG00000203705	ENST00000525574	TATDN3	212699037	212700898	NaiveB_5055	openGene2openGene	T1D
immune	NaiveB	rs9989163	chr14	102768675	rs9989163	ENSG00000131323	ENST00000347662	TRAF3	102768218	102768762	NaiveB_19065	ocr2openGene	ALG
immune	NaiveB	rs4690229	chr4	973657	rs13137144	ENSG00000185619	ENST00000427463	PCGF3	972748	974107	NaiveB_42383	openGene2openGene	SLE
immune	NaiveB	rs78037977	chr1	172746562	rs78037977	ENSG00000120334	ENST00000496683	CENPL	172746179	172746722	NaiveB_3954	ocr2openGene	VIT
immune	NaiveB	rs78037977	chr1	172746562	rs78037977	ENSG00000120334	ENST00000367710	CENPL	172746179	172746722	NaiveB_3954	ocr2openGene	VIT
immune	NaiveB	rs112006329	chr11	575800	rs34793529	ENSG00000247095	ENST00000534540	MIR210HG	575343	576754	NaiveB_8911	openGene2openGene	SLE
immune	NaiveB	rs8079075	chr17	39794560	rs35938199	ENSG00000161405	ENST00000623724	IKZF3	39794130	39795063	NaiveB_23837	ocr2openGene	SLE
immune	NaiveB	rs301806	chr1	8424763	rs301807	ENSG00000116285	ENST00000469499	ERRFI1	8423393	8424916	NaiveB_181	openGene2openGene	ALG
immune	NaiveB	rs2304206	chr19	49665670	rs2304205	ENSG00000142541	ENST00000678146	RPL13A	49665335	49666233	NaiveB_28680	openGene2openGene	VIT
immune	NaiveB	rs2304206	chr19	49665614	rs2304206	ENSG00000142541	ENST00000678187	RPL13A	49665335	49666233	NaiveB_28680	openGene2openGene	VIT
immune	NaiveB	rs28449958	chr16	28824361	rs138159013	ENSG00000196296	ENST00000562185	ATP2A1	28822507	28824647	NaiveB_21685	openGene2openGene	IBD
immune	NaiveB	rs10883723	chr10	102502871	rs2296590	ENSG00000077150	ENST00000369966	NFKB2	102501937	102503100	NaiveB_8279	openGene2openGene	ALG
immune	NaiveB	rs12445568	chr16	30957268	rs4889599	ENSG00000099364	ENST00000338343	FBXL19	30957035	30958446	NaiveB_21806	openGene2openGene	PSO
immune	NaiveB	rs4810485	chr20	46111557	rs6074022	ENSG00000101017	ENST00000620709	CD40	46111208	46111666	NaiveB_35538	ocr2openGene	SLE
immune	NaiveB	rs63406760	chr12	123364549	rs7485502	ENSG00000111011	ENST00000527399	RSRC2	123364382	123366052	NaiveB_15358	openGene2openGene	ALG
immune	NaiveB	rs1453560	chr17	39794560	rs35938199	ENSG00000161395	ENST00000582276	PGAP3	39794130	39795063	NaiveB_23837	ocr2openGene	SLE
immune	NaiveB	rs7187776	chr16	28863883	rs11864750	ENSG00000177455	ENST00000566890	CD19	28863188	28864222	NaiveB_21687	openGene2openGene	T1D
immune	NaiveB	rs7187776	chr16	28863801	rs7198606	ENSG00000177455	ENST00000566890	CD19	28863188	28864222	NaiveB_21687	openGene2openGene	T1D
immune	NaiveB	rs663743	chr11	64285685	rs887314	ENSG00000110011	ENST00000543791	DNAJC4	64284448	64285972	NaiveB_10261	openGene2openGene	T1D
immune	NaiveB	rs7187776	chr16	28863801	rs7198606	ENSG00000177455	ENST00000324662	CD19	28863188	28864222	NaiveB_21687	openGene2openGene	T1D
immune	NaiveB	rs4690229	chr4	973551	rs113075206	ENSG00000127418	ENST00000510644	FGFRL1	972748	974107	NaiveB_42383	openGene2openGene	SLE
immune	NaiveB	rs41263646	chr1	183590726	rs2333681	ENSG00000116698	ENST00000515829	SMG7	183590325	183591189	NaiveB_4266	openGene2openGene	SLE
immune	NaiveB	rs61759532	chr17	7337072	rs61759532	ENSG00000161960	ENST00000584798	EIF4A1	7336118	7337267	NaiveB_23064	openGene2openGene	T1D
immune	NaiveB	rs3197999	chr3	50299601	rs34136796	ENSG00000114353	ENST00000441156	GNAI2	50298784	50299884	NaiveB_39210	openGene2openGene	IBD
immune	NaiveB	rs2790159	chr10	58267362	rs1339580	ENSG00000108064	ENST00000487519	TFAM	58266986	58268396	NaiveB_7063	openGene2openGene	CRO
immune	NaiveB	rs5743618	chr4	38805230	rs118034493	ENSG00000157796	ENST00000506503	WDR19	38804696	38805325	NaiveB_43020	openGene2openGene	ALG
immune	NaiveB	rs5743618	chr4	38857718	rs17616481	ENSG00000157796	ENST00000512112	WDR19	38857474	38858165	NaiveB_43027	openGene2openGene	ALG
immune	NaiveB	rs2066819	chr12	56360038	rs2066818	ENSG00000110944	ENST00000622119	IL23A	56359888	56360701	NaiveB_13618	openGene2openGene	PSO
immune	NaiveB	rs77599401	chr1	206685302	rs181345810	ENSG00000143479	ENST00000489878	DYRK3	206684715	206686715	NaiveB_4861	openGene2openGene	T1D
immune	NaiveB	rs9611565	chr22	41381879	rs2234058	ENSG00000100410	ENST00000216252	PHF5A	41381069	41382549	NaiveB_37499	openGene2openGene	VIT
immune	NaiveB	rs12771452	chr10	113679771	rs28411397	ENSG00000165806	ENST00000369315	CASP7	113679028	113680562	NaiveB_8514	openGene2openGene	VIT
immune	NaiveB	rs663743	chr11	64285685	rs887314	ENSG00000173264	ENST00000546201	GPR137	64284448	64285972	NaiveB_10261	openGene2openGene	T1D
immune	NaiveB	rs12771452	chr10	113679771	rs28411397	ENSG00000165806	ENST00000369331	CASP7	113679028	113680562	NaiveB_8514	openGene2openGene	VIT
immune	NaiveB	rs3197999	chr3	50292395	rs1076872	ENSG00000003756	ENST00000469838	RBM5	50292029	50292821	NaiveB_39209	openGene2openGene	IBD
immune	NaiveB	rs13088318	chr3	101512524	rs16843927	ENSG00000114354	ENST00000675246	TFG	101512501	101513667	NaiveB_39972	openGene2openGene	ALG
immune	NaiveB	rs13088318	chr3	101513249	rs55749605	ENSG00000114354	ENST00000674699	TFG	101512501	101513667	NaiveB_39972	openGene2openGene	ALG
immune	NaiveB	rs10883723	chr10	102503918	rs3818470	ENSG00000077150	ENST00000661543	NFKB2	102503671	102504120	NaiveB_8280	openGene2openGene	ALG
immune	NaiveB	rs479844	chr11	65791795	rs10791824	ENSG00000173039	ENST00000612991	RELA	65791657	65792326	NaiveB_10373	openGene2openGene	ALG
immune	NaiveB	rs2304206	chr19	49677009	rs975484	ENSG00000142534	ENST00000602252	RPS11	49676611	49677446	NaiveB_28681	openGene2openGene	VIT
immune	NaiveB	rs663743	chr11	64340005	rs479777	ENSG00000002330	ENST00000544271	BAD	64339993	64340961	NaiveB_10267	openGene2openGene	T1D
immune	NaiveB	rs1048990	chr14	35292469	rs1048990	ENSG00000129515	ENST00000557341	SNX6	35291925	35292846	NaiveB_17590	openGene2openGene	ALG
immune	NaiveB	rs1701704	chr12	56041628	rs705704	ENSG00000123374	ENST00000266970	CDK2	56041483	56041976	NaiveB_13592	openGene2openGene	T1D
immune	NaiveB	rs4976646	chr5	177357447	rs4976689	ENSG00000169228	ENST00000393611	RAB24	177357186	177358365	NaiveB_49158	openGene2openGene	MS
immune	NaiveB	rs2304206	chr19	49665614	rs2304206	ENSG00000142541	ENST00000477613	RPL13A	49665335	49666233	NaiveB_28680	openGene2openGene	VIT
immune	NaiveB	rs12445568	chr16	30958236	rs62055866	ENSG00000099364	ENST00000562319	FBXL19	30957035	30958446	NaiveB_21806	openGene2openGene	PSO
immune	NaiveB	rs36014129	chr6	26021644	rs41266779	ENSG00000010704	ENST00000357618	HFE	26021073	26022048	NaiveB_50094	openGene2openGene	SLE
immune	NaiveB	rs1453560	chr17	39794560	rs35938199	ENSG00000161395	ENST00000300658	PGAP3	39794130	39795063	NaiveB_23837	ocr2openGene	SLE
immune	NaiveB	rs13136820	chr4	40305547	rs13136820	ENSG00000168421	ENST00000613272	RHOH	40305255	40305866	NaiveB_43096	ocr2openGene	VIT
immune	NaiveB	rs4252665	chr17	39819603	rs112743130	ENSG00000161405	ENST00000346872	IKZF3	39819331	39819632	NaiveB_23839	ocr2openGene	SLE
immune	NaiveB	rs5743618	chr4	38783103	rs10004195	ENSG00000157796	ENST00000509560	WDR19	38782854	38783160	NaiveB_43018	openGene2openGene	ALG
immune	NaiveB	rs10036748	chr5	151081488	rs960709	ENSG00000145901	ENST00000522100	TNIP1	151080491	151081544	NaiveB_48570	openGene2openGene	SLE
immune	NaiveB	rs5743618	chr4	38783057	rs10034903	ENSG00000157796	ENST00000512112	WDR19	38782854	38783160	NaiveB_43018	openGene2openGene	ALG
immune	NaiveB	rs12421615	chr11	64284975	rs2510066	ENSG00000110011	ENST00000536006	DNAJC4	64284448	64285972	NaiveB_10261	openGene2openGene	VIT
immune	NaiveB	rs1453560	chr17	39794169	rs35105110	ENSG00000161395	ENST00000582276	PGAP3	39794130	39795063	NaiveB_23837	ocr2openGene	SLE
immune	NaiveB	rs2066819	chr12	56333921	rs80317430	ENSG00000135517	ENST00000555551	MIP	56333588	56334483	NaiveB_13616	openGene2openGene	PSO
immune	NaiveB	rs11611029	chr12	55974294	rs11171710	ENSG00000065357	ENST00000394147	DGKA	55973411	55974529	NaiveB_13585	openGene2openGene	HT
immune	NaiveB	rs7187776	chr16	28863226	rs62037367	ENSG00000177455	ENST00000567368	CD19	28863188	28864222	NaiveB_21687	openGene2openGene	T1D
immune	NaiveB	rs41263646	chr1	183590569	rs2274065	ENSG00000143344	ENST00000304685	RGL1	183590325	183591189	NaiveB_4266	openGene2openGene	SLE
immune	NaiveB	rs4810485	chr20	46111557	rs6074022	ENSG00000101017	ENST00000695670	CD40	46111208	46111666	NaiveB_35538	ocr2openGene	SLE
immune	NaiveB	rs17323934	chr7	26864711	rs17323934	ENSG00000197576	ENST00000428284	HOXA4	26863562	26865210	NaiveB_54549	openGene2openGene	T1D
immune	NaiveB	rs1048990	chr14	35122110	rs28365850	ENSG00000100883	ENST00000553544	SRP54	35121698	35122853	NaiveB_17586	openGene2openGene	ALG
immune	NaiveB	rs78865465	chr12	55974117	rs75639074	ENSG00000135424	ENST00000686981	ITGA7	55973411	55974529	NaiveB_13585	openGene2openGene	T1D
immune	NaiveB	rs9469899	chr6	34792451	rs7769820	ENSG00000064995	ENST00000686190	TAF11	34791500	34792578	NaiveB_50565	openGene2openGene	GD
immune	NaiveB	rs1217382	chr1	113905292	rs971173	ENSG00000134262	ENST00000489092	AP4B1	113904287	113905766	NaiveB_2894	openGene2openGene	CRO
immune	NaiveB	rs17323934	chr7	26857820	rs3801807	ENSG00000005020	ENST00000490456	SKAP2	26857427	26858305	NaiveB_54548	openGene2openGene	T1D
immune	NaiveB	rs2816316	chr1	192575665	rs2984920	ENSG00000134371	ENST00000643784	CDC73	192575341	192576006	NaiveB_4381	openGene2openGene	CEL
immune	NaiveB	rs9611565	chr22	41381879	rs2234058	ENSG00000100412	ENST00000396512	ACO2	41381069	41382549	NaiveB_37499	openGene2openGene	VIT
immune	NaiveB	rs2816316	chr1	192575665	rs2984920	ENSG00000134371	ENST00000367435	CDC73	192575341	192576006	NaiveB_4381	openGene2openGene	CEL
immune	NaiveB	rs60652743	chr19	46718300	rs313839	ENSG00000105287	ENST00000291281	PRKD2	46718225	46718755	NaiveB_28520	openGene2openGene	T1D
immune	NaiveB	rs9355260	chr6	159116839	rs4708811	ENSG00000130363	ENST00000367069	RSPH3	159116751	159116913	NaiveB_53527	ocr2openGene	MS
immune	NaiveB	rs1738074	chr6	159044945	rs1738074	ENSG00000130363	ENST00000367069	RSPH3	159044734	159045517	NaiveB_53513	openGene2openGene	CEL
immune	NaiveB	rs7552167	chr1	24189897	rs113333331	ENSG00000001461	ENST00000339255	NIPAL3	24189334	24189920	NaiveB_608	ocr2openGene	PSO
immune	NaiveB	rs1920296	chr3	121835005	rs72421117	ENSG00000160124	ENST00000498466	MIX23	121834700	121835791	NaiveB_40588	openGene2openGene	MS
immune	NaiveB	rs78037977	chr1	172746562	rs78037977	ENSG00000120334	ENST00000479159	CENPL	172746179	172746722	NaiveB_3954	ocr2openGene	VIT
immune	NaiveB	rs11246217	chr11	575408	rs56333810	ENSG00000177106	ENST00000524474	EPS8L2	575343	576754	NaiveB_8911	openGene2openGene	SLE
immune	NaiveB	rs8079075	chr17	39819603	rs112743130	ENSG00000161395	ENST00000300658	PGAP3	39819331	39819632	NaiveB_23839	ocr2openGene	SLE
immune	NaiveB	rs28449958	chr16	28863883	rs11864750	ENSG00000260442	ENST00000691192	ATP2A1-AS1	28863188	28864222	NaiveB_21687	openGene2openGene	IBD
immune	NaiveB	rs1920296	chr3	121809539	rs6438669	ENSG00000173230	ENST00000695008	GOLGB1	121809139	121809749	NaiveB_40586	ocr2openGene	MS
immune	NaiveB	rs78865465	chr12	55974117	rs75639074	ENSG00000135404	ENST00000420846	CD63	55973411	55974529	NaiveB_13585	openGene2openGene	T1D
immune	NaiveB	rs78865465	chr12	55974117	rs75639074	ENSG00000135424	ENST00000556273	ITGA7	55973411	55974529	NaiveB_13585	openGene2openGene	T1D
immune	NaiveB	rs78865465	chr12	55974117	rs75639074	ENSG00000135404	ENST00000549117	CD63	55973411	55974529	NaiveB_13585	openGene2openGene	T1D
immune	NaiveB	rs72832915	chr17	39730733	rs3809717	ENSG00000161395	ENST00000309862	PGAP3	39730094	39730941	NaiveB_23832	openGene2openGene	SLE
immune	NaiveB	rs2066819	chr12	56334353	rs79824801	ENSG00000135423	ENST00000610413	GLS2	56333588	56334483	NaiveB_13616	openGene2openGene	PSO
immune	NaiveB	rs7723899	chr5	96896698	rs2548536	ENSG00000247121	ENST00000660209	ENSG00000247121	96896247	96897356	NaiveB_47320	openGene2openGene	CRO
immune	NaiveB	rs8054198	chr16	10944503	rs8054198	ENSG00000038532	ENST00000409552	CLEC16A	10944231	10944744	NaiveB_21294	openGene2openGene	SLE
immune	NaiveB	rs2542162	chr18	12884344	rs2292759	ENSG00000101639	ENST00000507064	CEP192	12883409	12884754	NaiveB_25547	openGene2openGene	T1D
immune	NaiveB	rs11755393	chr6	34792451	rs7769820	ENSG00000064995	ENST00000685682	TAF11	34791500	34792578	NaiveB_50565	openGene2openGene	SLE
immune	NaiveB	rs7187776	chr16	28880144	rs8055138	ENSG00000168488	ENST00000564656	ATXN2L	28879622	28880311	NaiveB_21688	openGene2openGene	T1D
immune	NaiveB	rs9469899	chr6	34792177	rs6457791	ENSG00000064995	ENST00000686190	TAF11	34791500	34792578	NaiveB_50565	openGene2openGene	GD
immune	NaiveB	rs7187776	chr16	28863883	rs11864750	ENSG00000177455	ENST00000324662	CD19	28863188	28864222	NaiveB_21687	openGene2openGene	T1D
immune	NaiveB	rs11246217	chr11	575800	rs34793529	ENSG00000185507	ENST00000330243	IRF7	575343	576754	NaiveB_8911	openGene2openGene	SLE
immune	NaiveB	rs7187776	chr16	28824359	rs149808056	ENSG00000260442	ENST00000566956	ATP2A1-AS1	28822507	28824647	NaiveB_21685	openGene2openGene	T1D
immune	NaiveB	rs9989735	chr2	230226508	rs13397985	ENSG00000135899	ENST00000258382	SP110	230225334	230226590	NaiveB_34203	openGene2openGene	MS
immune	NaiveB	rs10036748	chr5	151081488	rs960709	ENSG00000197043	ENST00000517677	ANXA6	151080491	151081544	NaiveB_48570	openGene2openGene	SLE
immune	NaiveB	rs3801810	chr7	26864042	rs73069539	ENSG00000122566	ENST00000677839	HNRNPA2B1	26863562	26865210	NaiveB_54549	openGene2openGene	CRO
immune	NaiveB	rs78865465	chr12	55974117	rs75639074	ENSG00000273973	ENST00000619602	ENSG00000273973	55973411	55974529	NaiveB_13585	openGene2openGene	T1D
immune	NaiveB	rs1048990	chr14	35122110	rs28365850	ENSG00000129521	ENST00000551935	EGLN3	35121698	35122853	NaiveB_17586	openGene2openGene	ALG
immune	NaiveB	rs12946510	chr17	39756124	rs12946510	ENSG00000141736	ENST00000584014	ERBB2	39755629	39756371	NaiveB_23835	ocr2openGene	MS
immune	NaiveB	rs10883723	chr10	102502871	rs2296590	ENSG00000107862	ENST00000369983	GBF1	102501937	102503100	NaiveB_8279	openGene2openGene	ALG
immune	NaiveB	rs1977710	chr1	157725388	chr1:157725388:ATG:A	ENSG00000160856	ENST00000473231	FCRL3	157724960	157725488	NaiveB_3509	openGene2openGene	GD
immune	NaiveB	rs3197999	chr3	50299601	rs34136796	ENSG00000114388	ENST00000493907	NPRL2	50298784	50299884	NaiveB_39210	openGene2openGene	IBD
immune	NaiveB	rs1453560	chr17	39794560	rs35938199	ENSG00000161395	ENST00000378011	PGAP3	39794130	39795063	NaiveB_23837	ocr2openGene	SLE
immune	NaiveB	rs7723899	chr5	96897102	rs2161657	ENSG00000247121	ENST00000669694	ENSG00000247121	96896247	96897356	NaiveB_47320	openGene2openGene	CRO
immune	NaiveB	rs13018977	chr2	241316415	rs13006939	ENSG00000115694	ENST00000403346	STK25	241314934	241316463	NaiveB_34524	openGene2openGene	T1D
immune	NaiveB	rs10790268	chr11	118790689	rs57494551	ENSG00000186174	ENST00000334801	BCL9L	118790679	118791456	NaiveB_11557	openGene2openGene	RA
immune	NaiveB	rs5758343	chr22	41448782	rs202657	ENSG00000100412	ENST00000679311	ACO2	41448252	41448810	NaiveB_37505	ocr2openGene	ALG
immune	NaiveB	rs1453560	chr17	39794169	rs35105110	ENSG00000161405	ENST00000348427	IKZF3	39794130	39795063	NaiveB_23837	ocr2openGene	SLE
immune	NaiveB	rs2017445	chr12	56041628	rs705704	ENSG00000273973	ENST00000619602	ENSG00000273973	56041483	56041976	NaiveB_13592	openGene2openGene	VIT
immune	NaiveB	rs9926533	chr16	31074149	rs2303222	ENSG00000140691	ENST00000268314	ARMC5	31074116	31074825	NaiveB_21811	openGene2openGene	SLE
immune	NaiveB	rs11246217	chr11	575800	rs34793529	ENSG00000185507	ENST00000532326	IRF7	575343	576754	NaiveB_8911	openGene2openGene	SLE
immune	NaiveB	rs2304206	chr19	49665763	rs2304204	ENSG00000142541	ENST00000477613	RPL13A	49665335	49666233	NaiveB_28680	openGene2openGene	VIT
immune	NaiveB	rs78865465	chr12	55974117	rs75639074	ENSG00000135404	ENST00000550050	CD63	55973411	55974529	NaiveB_13585	openGene2openGene	T1D
immune	NaiveB	rs2236262	chr14	68816213	rs168961	ENSG00000289626	ENST00000692406	ENSG00000289626	68816191	68817142	NaiveB_18306	ocr2openGene	MS
immune	NaiveB	rs10876864	chr12	56042145	rs1131017	ENSG00000257449	ENST00000551846	ENSG00000257449	56042023	56042409	NaiveB_13593	openGene2openGene	ALG
immune	NaiveB	rs7723899	chr5	96936824	rs3842058	ENSG00000164308	ENST00000379904	ERAP2	96936703	96936987	NaiveB_47325	openGene2openGene	CRO
immune	NaiveB	rs4917129	chr7	50267184	rs9656588	ENSG00000185811	ENST00000438033	IKZF1	50266662	50267544	NaiveB_55122	ocr2openGene	CRO
immune	NaiveB	rs11611029	chr12	55974294	rs11171710	ENSG00000123353	ENST00000550836	ORMDL2	55973411	55974529	NaiveB_13585	openGene2openGene	HT
immune	NaiveB	rs1031034	chr4	101347783	rs2850328	ENSG00000153064	ENST00000322953	BANK1	101346585	101348449	NaiveB_44220	openGene2openGene	VIT
immune	NaiveB	rs58763752	chr10	32957868	rs1187075	ENSG00000150093	ENST00000474568	ITGB1	32957410	32958745	NaiveB_6729	openGene2openGene	T1D
immune	NaiveB	rs11675538	chr2	65436802	rs11694714	ENSG00000198369	ENST00000440972	SPRED2	65436051	65436939	NaiveB_30633	openGene2openGene	UC
immune	NaiveB	rs2110451	chr12	9761409	rs2071647	ENSG00000069493	ENST00000487752	CLEC2D	9761404	9761710	NaiveB_12327	openGene2openGene	HT
immune	NaiveB	rs2304206	chr19	49665670	rs2304205	ENSG00000142541	ENST00000488946	RPL13A	49665335	49666233	NaiveB_28680	openGene2openGene	VIT
immune	NaiveB	rs740474	chr5	141636721	rs1421896	ENSG00000120318	ENST00000239440	ARAP3	141636357	141638388	NaiveB_48315	openGene2openGene	ALG
immune	NaiveB	rs5743618	chr4	38857718	rs17616481	ENSG00000231160	ENST00000668586	KLF3-AS1	38857474	38858165	NaiveB_43027	openGene2openGene	ALG
immune	NaiveB	rs12771452	chr10	113679771	rs28411397	ENSG00000165806	ENST00000345633	CASP7	113679028	113680562	NaiveB_8514	openGene2openGene	VIT
immune	NaiveB	rs17323934	chr7	26864711	rs17323934	ENSG00000005020	ENST00000497511	SKAP2	26863562	26865210	NaiveB_54549	openGene2openGene	T1D
immune	NaiveB	rs36014129	chr6	26189128	rs13204572	ENSG00000217275	ENST00000405418	ENSG00000217275	26188614	26189379	NaiveB_50114	openGene2openGene	SLE
immune	NaiveB	rs7708392	chr5	151081488	rs960709	ENSG00000197043	ENST00000517677	ANXA6	151080491	151081544	NaiveB_48570	openGene2openGene	SLE
immune	NaiveB	rs10883723	chr10	102502871	rs2296590	ENSG00000107862	ENST00000679280	GBF1	102501937	102503100	NaiveB_8279	openGene2openGene	ALG
immune	NaiveB	rs1056198	chr20	49937166	rs6125825	ENSG00000158480	ENST00000289431	SPATA2	49935952	49937173	NaiveB_35635	openGene2openGene	PSO
immune	NaiveB	rs10883723	chr10	102502871	rs2296590	ENSG00000107862	ENST00000676807	GBF1	102501937	102503100	NaiveB_8279	openGene2openGene	ALG
immune	NaiveB	rs10985070	chr9	120876986	rs73541868	ENSG00000119403	ENST00000487555	PHF19	120875892	120877878	NaiveB_62351	openGene2openGene	RA
immune	NaiveB	rs12421615	chr11	64284975	rs2510066	ENSG00000173264	ENST00000536282	GPR137	64284448	64285972	NaiveB_10261	openGene2openGene	VIT
immune	NaiveB	rs2816316	chr1	192575665	rs2984920	ENSG00000134371	ENST00000650197	CDC73	192575341	192576006	NaiveB_4381	openGene2openGene	CEL
immune	NaiveB	rs182429	chr6	159044945	rs1738074	ENSG00000130363	ENST00000367069	RSPH3	159044734	159045517	NaiveB_53513	openGene2openGene	T1D
immune	NaiveB	rs3748816	chr1	2585342	rs60733400	ENSG00000157916	ENST00000493207	RER1	2585299	2586041	NaiveB_101	openGene2openGene	CEL
immune	NaiveB	rs1048990	chr14	35122110	rs28365850	ENSG00000129515	ENST00000556303	SNX6	35121698	35122853	NaiveB_17586	openGene2openGene	ALG
immune	NaiveB	rs7723899	chr5	96896582	rs2549785	ENSG00000247121	ENST00000660209	ENSG00000247121	96896247	96897356	NaiveB_47320	openGene2openGene	CRO
immune	NaiveB	rs28449958	chr16	28880144	rs8055138	ENSG00000178188	ENST00000563674	SH2B1	28879622	28880311	NaiveB_21688	openGene2openGene	IBD
immune	NaiveB	rs250308	chr5	119347807	rs1112247	ENSG00000133835	ENST00000643250	HSD17B4	119347613	119347923	NaiveB_47683	ocr2openGene	ALG
immune	NaiveB	rs79157249	chr11	118926569	rs74584888	ENSG00000110367	ENST00000531971	DDX6	118926226	118926705	NaiveB_11575	openGene2openGene	CRO
immune	NaiveB	rs7187776	chr16	28880144	rs8055138	ENSG00000168488	ENST00000568266	ATXN2L	28879622	28880311	NaiveB_21688	openGene2openGene	T1D
immune	NaiveB	rs4252665	chr17	39819408	rs34053394	ENSG00000161405	ENST00000351680	IKZF3	39819331	39819632	NaiveB_23839	ocr2openGene	SLE
immune	NaiveB	rs4252665	chr17	39794169	rs35105110	ENSG00000161395	ENST00000300658	PGAP3	39794130	39795063	NaiveB_23837	ocr2openGene	SLE
immune	NaiveB	rs60542850	chr19	10380676	rs71297581	ENSG00000076662	ENST00000160262	ICAM3	10380131	10381112	NaiveB_27303	openGene2openGene	IBD
immune	NaiveB	rs1920296	chr3	121809539	rs6438669	ENSG00000173230	ENST00000694959	GOLGB1	121809139	121809749	NaiveB_40586	ocr2openGene	MS
immune	NaiveB	rs773125	chr12	56042145	rs1131017	ENSG00000123374	ENST00000554619	CDK2	56042023	56042409	NaiveB_13593	openGene2openGene	RA
immune	NaiveB	rs2066819	chr12	56334216	rs2371494	ENSG00000257727	ENST00000546388	CNPY2	56333588	56334483	NaiveB_13616	openGene2openGene	PSO
immune	NaiveB	rs1048990	chr14	35122110	rs28365850	ENSG00000258704	ENST00000556705	SRP54-AS1	35121698	35122853	NaiveB_17586	openGene2openGene	ALG
immune	NaiveB	rs3801810	chr7	26864711	rs17323934	ENSG00000122566	ENST00000678779	HNRNPA2B1	26863562	26865210	NaiveB_54549	openGene2openGene	CRO
immune	NaiveB	rs4252665	chr17	39794560	rs35938199	ENSG00000161395	ENST00000582276	PGAP3	39794130	39795063	NaiveB_23837	ocr2openGene	SLE
immune	NaiveB	rs10936599	chr3	169769649	rs12637184	ENSG00000163584	ENST00000463836	RPL22L1	169769308	169769679	NaiveB_41580	openGene2openGene	CEL
immune	NaiveB	rs6473227	chr8	80377552	rs10957979	ENSG00000147586	ENST00000519386	MRPS28	80377238	80378247	NaiveB_58974	ocr2openGene	ECZ
immune	NaiveB	rs3197999	chr3	50299601	rs34136796	ENSG00000114388	ENST00000433381	NPRL2	50298784	50299884	NaiveB_39210	openGene2openGene	IBD
immune	NaiveB	rs3197999	chr3	50299601	rs34136796	ENSG00000114388	ENST00000476064	NPRL2	50298784	50299884	NaiveB_39210	openGene2openGene	IBD
immune	NaiveB	rs7207591	chr17	42276943	rs4029774	ENSG00000168610	ENST00000404395	STAT3	42275598	42277259	NaiveB_23964	openGene2openGene	ALG
immune	NaiveB	rs1048990	chr14	35122110	rs28365850	ENSG00000129515	ENST00000396526	SNX6	35121698	35122853	NaiveB_17586	openGene2openGene	ALG
immune	NaiveB	rs4810485	chr20	46111557	rs6074022	ENSG00000101017	ENST00000620709	CD40	46111208	46111666	NaiveB_35538	ocr2openGene	MS
immune	NaiveB	rs10936599	chr3	169764547	rs2293607	ENSG00000239219	ENST00000483289	ENSG00000239219	169764235	169765393	NaiveB_41579	ocr2openGene	CEL
immune	NaiveB	rs1701704	chr12	56041628	rs705704	ENSG00000123374	ENST00000556146	CDK2	56041483	56041976	NaiveB_13592	openGene2openGene	T1D
immune	NaiveB	rs3801810	chr7	26865151	rs73069540	ENSG00000122566	ENST00000678973	HNRNPA2B1	26863562	26865210	NaiveB_54549	openGene2openGene	CRO
immune	NaiveB	rs36014129	chr6	26199675	rs34961555	ENSG00000276966	ENST00000615164	H4C5	26198821	26199803	NaiveB_50117	openGene2openGene	SLE
immune	NaiveB	rs2017445	chr12	56041628	rs705704	ENSG00000065357	ENST00000553084	DGKA	56041483	56041976	NaiveB_13592	openGene2openGene	VIT
immune	NaiveB	rs1738074	chr6	159044945	rs1738074	ENSG00000130363	ENST00000449822	RSPH3	159044734	159045517	NaiveB_53513	openGene2openGene	CEL
immune	NaiveB	rs3197999	chr3	50292395	rs1076872	ENSG00000003756	ENST00000438369	RBM5	50292029	50292821	NaiveB_39209	openGene2openGene	IBD
immune	NaiveB	rs78037977	chr1	172746562	rs78037977	ENSG00000120334	ENST00000493233	CENPL	172746179	172746722	NaiveB_3954	ocr2openGene	VIT
immune	NaiveB	rs2233424	chr6	44265240	rs2233433	ENSG00000157593	ENST00000538577	SLC35B2	44264885	44265903	NaiveB_50904	ocr2openGene	RA
immune	NaiveB	rs7552167	chr1	24189897	rs113333331	ENSG00000001461	ENST00000358028	NIPAL3	24189334	24189920	NaiveB_608	ocr2openGene	PSO
immune	NaiveB	rs7207591	chr17	42276943	rs4029774	ENSG00000168610	ENST00000679166	STAT3	42275598	42277259	NaiveB_23964	openGene2openGene	ALG
immune	NaiveB	rs7187776	chr16	28864161	rs7193733	ENSG00000168488	ENST00000564656	ATXN2L	28863188	28864222	NaiveB_21687	openGene2openGene	T1D
immune	NaiveB	rs4690229	chr4	973657	rs13137144	ENSG00000127419	ENST00000515740	TMEM175	972748	974107	NaiveB_42383	openGene2openGene	SLE
immune	NaiveB	rs7824394	chr8	80378152	rs2370615	ENSG00000147586	ENST00000521605	MRPS28	80377238	80378247	NaiveB_58974	ocr2openGene	ALG
immune	NaiveB	rs2304206	chr19	49665614	rs2304206	ENSG00000142541	ENST00000678713	RPL13A	49665335	49666233	NaiveB_28680	openGene2openGene	VIT
immune	NaiveB	rs2317230	chr1	157700500	rs945635	ENSG00000143297	ENST00000368190	FCRL5	157700305	157701156	NaiveB_3505	openGene2openGene	RA
immune	NaiveB	rs41263646	chr1	183591061	rs4987079	ENSG00000143344	ENST00000304685	RGL1	183590325	183591189	NaiveB_4266	openGene2openGene	SLE
immune	NaiveB	rs11611029	chr12	55974294	rs11171710	ENSG00000123353	ENST00000546645	ORMDL2	55973411	55974529	NaiveB_13585	openGene2openGene	HT
immune	NaiveB	rs3801810	chr7	26864711	rs17323934	ENSG00000197576	ENST00000360046	HOXA4	26863562	26865210	NaiveB_54549	openGene2openGene	CRO
immune	NaiveB	rs5743618	chr4	38783057	rs10034903	ENSG00000157796	ENST00000509560	WDR19	38782854	38783160	NaiveB_43018	openGene2openGene	ALG
immune	NaiveB	rs6473227	chr8	80377390	rs4739737	ENSG00000147586	ENST00000519386	MRPS28	80377238	80378247	NaiveB_58974	ocr2openGene	ECZ
immune	NaiveB	rs149010539	chr3	49673997	chr3:49711430	ENSG00000198218	ENST00000430979	QRICH1	49673618	49674690	NaiveB_39175	openGene2openGene	CRO
immune	NaiveB	rs60542850	chr19	10380676	rs71297581	ENSG00000076662	ENST00000589249	ICAM3	10380131	10381112	NaiveB_27303	openGene2openGene	IBD
immune	NaiveB	rs11675538	chr2	65436100	rs11126038	ENSG00000198369	ENST00000356388	SPRED2	65436051	65436939	NaiveB_30633	openGene2openGene	UC
immune	NaiveB	rs11755393	chr6	34792177	rs6457791	ENSG00000064995	ENST00000693593	TAF11	34791500	34792578	NaiveB_50565	openGene2openGene	SLE
immune	NaiveB	rs79157249	chr11	118915273	rs79157249	ENSG00000110367	ENST00000620157	DDX6	118914973	118915379	NaiveB_11573	ocr2openGene	CRO
immune	NaiveB	rs3197999	chr3	50299601	rs34136796	ENSG00000114388	ENST00000461020	NPRL2	50298784	50299884	NaiveB_39210	openGene2openGene	IBD
immune	NaiveB	rs79893749	chr3	46368646	rs41490645	ENSG00000183625	ENST00000395940	CCR3	46368478	46368950	NaiveB_39058	openGene2openGene	JIA
immune	NaiveB	rs17323934	chr7	26858021	rs3801805	ENSG00000005020	ENST00000490456	SKAP2	26857427	26858305	NaiveB_54548	openGene2openGene	T1D
immune	NaiveB	rs9611565	chr22	41381311	rs2234053	ENSG00000100401	ENST00000356244	RANGAP1	41381069	41382549	NaiveB_37499	openGene2openGene	VIT
immune	NaiveB	rs9611565	chr22	41381909	rs2234059	ENSG00000100412	ENST00000396512	ACO2	41381069	41382549	NaiveB_37499	openGene2openGene	VIT
immune	NaiveB	rs10876864	chr12	56042145	rs1131017	ENSG00000065357	ENST00000551615	DGKA	56042023	56042409	NaiveB_13593	openGene2openGene	ALG
immune	NaiveB	rs4456788	chr21	44196392	rs4317019	ENSG00000225331	ENST00000424921	LINC01678	44196075	44196955	NaiveB_36662	openGene2openGene	IBD
immune	NaiveB	rs1453560	chr17	39794169	rs35105110	ENSG00000141736	ENST00000578199	ERBB2	39794130	39795063	NaiveB_23837	ocr2openGene	SLE
immune	NaiveB	rs1701704	chr12	56041628	rs705704	ENSG00000065357	ENST00000553084	DGKA	56041483	56041976	NaiveB_13592	openGene2openGene	T1D
immune	NaiveB	rs6938946	chr6	35298454	rs9380500	ENSG00000198755	ENST00000464112	RPL10A	35297606	35298545	NaiveB_50570	openGene2openGene	SLE
immune	NaiveB	rs7723899	chr5	96896438	rs2548538	ENSG00000247121	ENST00000669694	ENSG00000247121	96896247	96897356	NaiveB_47320	openGene2openGene	CRO
immune	NaiveB	rs7723899	chr5	96896698	rs2548536	ENSG00000247121	ENST00000669694	ENSG00000247121	96896247	96897356	NaiveB_47320	openGene2openGene	CRO
immune	NaiveB	rs2066819	chr12	56334474	chr12:56334474:GA:G	ENSG00000135469	ENST00000551814	COQ10A	56333588	56334483	NaiveB_13616	openGene2openGene	PSO
immune	NaiveB	rs112006329	chr11	575800	rs34793529	ENSG00000177156	ENST00000530119	TALDO1	575343	576754	NaiveB_8911	openGene2openGene	SLE
immune	NaiveB	rs10985070	chr9	120928959	rs1930785	ENSG00000119403	ENST00000373896	PHF19	120928469	120929419	NaiveB_62358	openGene2openGene	RA
immune	NaiveB	rs7723899	chr5	96896438	rs2548538	ENSG00000247121	ENST00000660209	ENSG00000247121	96896247	96897356	NaiveB_47320	openGene2openGene	CRO
immune	NaiveB	rs3197999	chr3	50299601	rs34136796	ENSG00000114388	ENST00000480296	NPRL2	50298784	50299884	NaiveB_39210	openGene2openGene	IBD
immune	NaiveB	rs17323934	chr7	26864042	rs73069539	ENSG00000197576	ENST00000511914	HOXA4	26863562	26865210	NaiveB_54549	openGene2openGene	T1D
immune	NaiveB	rs17323934	chr7	26865151	rs73069540	ENSG00000122566	ENST00000678675	HNRNPA2B1	26863562	26865210	NaiveB_54549	openGene2openGene	T1D
immune	NaiveB	rs2066819	chr12	56300477	rs2695789	ENSG00000062485	ENST00000547298	CS	56299753	56300684	NaiveB_13614	openGene2openGene	PSO
immune	NaiveB	rs28449958	chr16	28863801	rs7198606	ENSG00000177455	ENST00000565089	CD19	28863188	28864222	NaiveB_21687	openGene2openGene	IBD
immune	NaiveB	rs10936599	chr3	169769649	rs12637184	ENSG00000171757	ENST00000522080	LRRC34	169769308	169769679	NaiveB_41580	openGene2openGene	CEL
immune	NaiveB	rs9469899	chr6	34792104	rs13215181	ENSG00000064995	ENST00000686190	TAF11	34791500	34792578	NaiveB_50565	openGene2openGene	GD
immune	NaiveB	rs7997823	chr13	99383018	rs9557205	ENSG00000125245	ENST00000397470	GPR18	99382485	99383216	NaiveB_16999	ocr2openGene	CRO
immune	NaiveB	rs17323934	chr7	26864711	rs17323934	ENSG00000276528	ENST00000622675	ENSG00000276528	26863562	26865210	NaiveB_54549	openGene2openGene	T1D
immune	NaiveB	rs41263646	chr1	183591061	rs4987079	ENSG00000232860	ENST00000624060	SMG7-AS1	183590325	183591189	NaiveB_4266	openGene2openGene	SLE
immune	NaiveB	rs17323934	chr7	26857820	rs3801807	ENSG00000005020	ENST00000345317	SKAP2	26857427	26858305	NaiveB_54548	openGene2openGene	T1D
immune	NaiveB	rs10947428	chr6	33697243	rs60340121	ENSG00000197251	ENST00000689377	LINC00336	33697173	33697481	NaiveB_50526	openGene2openGene	ALG
immune	NaiveB	rs13018977	chr2	241316415	rs13006939	ENSG00000115685	ENST00000407025	PPP1R7	241314934	241316463	NaiveB_34524	openGene2openGene	T1D
immune	NaiveB	rs73178598	chr3	18725912	rs4256159	ENSG00000182568	ENST00000493952	SATB1	18725544	18726150	NaiveB_38268	ocr2openGene	CRO
immune	NaiveB	rs2790159	chr10	58282816	rs2790189	ENSG00000108064	ENST00000487519	TFAM	58282463	58283086	NaiveB_7065	ocr2openGene	CRO
immune	NaiveB	rs2790159	chr10	58267362	rs1339580	ENSG00000108064	ENST00000373899	TFAM	58266986	58268396	NaiveB_7063	openGene2openGene	CRO
immune	NaiveB	rs6473227	chr8	80377552	rs10957979	ENSG00000147586	ENST00000518271	MRPS28	80377238	80378247	NaiveB_58974	ocr2openGene	ECZ
immune	NaiveB	rs2038255	chr14	35122110	rs28365850	ENSG00000100883	ENST00000677561	SRP54	35121698	35122853	NaiveB_17586	openGene2openGene	ECZ
immune	NaiveB	rs2317230	chr1	157701026	rs7528684	ENSG00000143297	ENST00000481082	FCRL5	157700305	157701156	NaiveB_3505	openGene2openGene	RA
immune	NaiveB	rs1887428	chr9	4984530	rs1887428	ENSG00000147853	ENST00000359883	AK3	4984319	4986112	NaiveB_60523	openGene2openGene	IBD
immune	NaiveB	rs2304206	chr19	49677009	rs975484	ENSG00000126453	ENST00000601168	BCL2L12	49676611	49677446	NaiveB_28681	openGene2openGene	VIT
immune	NaiveB	rs11755393	chr6	34792451	rs7769820	ENSG00000064995	ENST00000693481	TAF11	34791500	34792578	NaiveB_50565	openGene2openGene	SLE
immune	NaiveB	rs7187776	chr16	28824359	rs149808056	ENSG00000178952	ENST00000569217	TUFM	28822507	28824647	NaiveB_21685	openGene2openGene	T1D
immune	NaiveB	rs444210	chr6	166957198	rs150189585	ENSG00000272980	ENST00000609590	ENSG00000272980	166956283	166957626	NaiveB_53670	openGene2openGene	CRO
immune	NaiveB	rs1048990	chr14	35122110	rs28365850	ENSG00000129515	ENST00000362031	SNX6	35121698	35122853	NaiveB_17586	openGene2openGene	ALG
immune	NaiveB	rs11246217	chr11	575408	rs56333810	ENSG00000174775	ENST00000451590	HRAS	575343	576754	NaiveB_8911	openGene2openGene	SLE
immune	NaiveB	rs8107548	chr19	49391199	rs7257053	ENSG00000104894	ENST00000535669	CD37	49390840	49391360	NaiveB_28654	ocr2openGene	MS
immune	NaiveB	rs10200159	chr2	55618001	rs34380337	ENSG00000163001	ENST00000407816	CFAP36	55617179	55618083	NaiveB_30315	openGene2openGene	VIT
immune	NaiveB	rs7187776	chr16	28863883	rs11864750	ENSG00000178952	ENST00000565012	TUFM	28863188	28864222	NaiveB_21687	openGene2openGene	T1D
immune	NaiveB	rs2304206	chr19	49665763	rs2304204	ENSG00000142541	ENST00000678187	RPL13A	49665335	49666233	NaiveB_28680	openGene2openGene	VIT
immune	NaiveB	rs72698115	chr1	154325898	rs1205591	ENSG00000143575	ENST00000477780	HAX1	154325390	154326097	NaiveB_3321	openGene2openGene	JIA
immune	NaiveB	rs11643872	chr16	30958165	rs11643872	ENSG00000099364	ENST00000565690	FBXL19	30957035	30958446	NaiveB_21806	openGene2openGene	GD
immune	NaiveB	rs8042861	chr15	90388225	rs2589941	ENSG00000140564	ENST00000618099	FURIN	90387822	90389102	NaiveB_20777	openGene2openGene	MS
immune	NaiveB	rs13153019	chr5	177357611	rs4075959	ENSG00000213347	ENST00000503782	MXD3	177357186	177358365	NaiveB_49158	openGene2openGene	ALG
immune	NaiveB	rs2066819	chr12	56300477	rs2695789	ENSG00000062485	ENST00000548041	CS	56299753	56300684	NaiveB_13614	openGene2openGene	PSO
immune	NaiveB	rs2066819	chr12	56333921	rs80317430	ENSG00000135423	ENST00000610413	GLS2	56333588	56334483	NaiveB_13616	openGene2openGene	PSO
immune	NaiveB	rs11755393	chr6	34792451	rs7769820	ENSG00000064995	ENST00000693593	TAF11	34791500	34792578	NaiveB_50565	openGene2openGene	SLE
immune	NaiveB	rs8107548	chr19	49391199	rs7257053	ENSG00000104894	ENST00000596426	CD37	49390840	49391360	NaiveB_28654	ocr2openGene	MS
immune	NaiveB	rs3801810	chr7	26864042	rs73069539	ENSG00000122566	ENST00000678779	HNRNPA2B1	26863562	26865210	NaiveB_54549	openGene2openGene	CRO
immune	NaiveB	rs13088318	chr3	101512524	rs16843927	ENSG00000114354	ENST00000463568	TFG	101512501	101513667	NaiveB_39972	openGene2openGene	ALG
immune	NaiveB	rs9355260	chr6	159116317	rs6455621	ENSG00000271913	ENST00000659171	TAGAP-AS1	159116281	159116707	NaiveB_53526	ocr2openGene	MS
immune	NaiveB	rs112006329	chr11	575408	rs56333810	ENSG00000174775	ENST00000462734	HRAS	575343	576754	NaiveB_8911	openGene2openGene	SLE
immune	NaiveB	rs13136820	chr4	40305570	rs71196850	ENSG00000168421	ENST00000503941	RHOH	40305255	40305866	NaiveB_43096	ocr2openGene	VIT
immune	NaiveB	rs13136820	chr4	40305547	rs13136820	ENSG00000168421	ENST00000503941	RHOH	40305255	40305866	NaiveB_43096	ocr2openGene	VIT
immune	NaiveB	rs13136820	chr4	40305547	rs13136820	ENSG00000168421	ENST00000511967	RHOH	40305255	40305866	NaiveB_43096	ocr2openGene	VIT
immune	NaiveB	rs2816316	chr1	192575665	rs2984920	ENSG00000134371	ENST00000643006	CDC73	192575341	192576006	NaiveB_4381	openGene2openGene	CEL
immune	NaiveB	rs13098911	chr3	46208231	rs34423195	ENSG00000121807	ENST00000445132	CCR2	46208120	46208644	NaiveB_39047	openGene2openGene	CEL
immune	NaiveB	rs79893749	chr3	46368646	rs41490645	ENSG00000183625	ENST00000452454	CCR3	46368478	46368950	NaiveB_39058	openGene2openGene	JIA
immune	NaiveB	rs41263646	chr1	183590569	rs2274065	ENSG00000116698	ENST00000508461	SMG7	183590325	183591189	NaiveB_4266	openGene2openGene	SLE
immune	NaiveB	rs13088318	chr3	101512524	rs16843927	ENSG00000174173	ENST00000309922	TRMT10C	101512501	101513667	NaiveB_39972	openGene2openGene	ALG
immune	NaiveB	rs12421615	chr11	64284975	rs2510066	ENSG00000168439	ENST00000536973	STIP1	64284448	64285972	NaiveB_10261	openGene2openGene	VIT
immune	NaiveB	rs8079075	chr17	39794169	rs35105110	ENSG00000161395	ENST00000584620	PGAP3	39794130	39795063	NaiveB_23837	ocr2openGene	SLE
immune	NaiveB	rs444210	chr6	166956409	rs1044059	ENSG00000286760	ENST00000691535	ENSG00000286760	166956283	166957626	NaiveB_53670	openGene2openGene	CRO
immune	NaiveB	rs773125	chr12	56042145	rs1131017	ENSG00000185664	ENST00000449260	PMEL	56042023	56042409	NaiveB_13593	openGene2openGene	RA
immune	NaiveB	rs1920296	chr3	121809539	rs6438669	ENSG00000173230	ENST00000695107	GOLGB1	121809139	121809749	NaiveB_40586	ocr2openGene	MS
immune	NaiveB	rs2233424	chr6	44265183	rs2233434	ENSG00000157593	ENST00000393812	SLC35B2	44264885	44265903	NaiveB_50904	ocr2openGene	RA
immune	NaiveB	rs2233424	chr6	44265183	rs2233434	ENSG00000157593	ENST00000393810	SLC35B2	44264885	44265903	NaiveB_50904	ocr2openGene	RA
immune	NaiveB	rs63406760	chr12	122966218	rs4148856	ENSG00000150967	ENST00000543935	ABCB9	122966134	122966867	NaiveB_15339	openGene2openGene	ALG
immune	NaiveB	rs7824394	chr8	80377390	rs4739737	ENSG00000147586	ENST00000276585	MRPS28	80377238	80378247	NaiveB_58974	ocr2openGene	ALG
immune	NaiveB	rs7187776	chr16	28880144	rs8055138	ENSG00000168488	ENST00000336783	ATXN2L	28879622	28880311	NaiveB_21688	openGene2openGene	T1D
immune	NaiveB	rs57095329	chr5	160467536	rs73318382	ENSG00000164611	ENST00000519287	PTTG1	160467402	160468356	NaiveB_48874	openGene2openGene	SLE
immune	NaiveB	rs78865465	chr12	55974117	rs75639074	ENSG00000135424	ENST00000553737	ITGA7	55973411	55974529	NaiveB_13585	openGene2openGene	T1D
immune	NaiveB	rs5743618	chr4	38804814	rs200232721	ENSG00000231160	ENST00000655930	KLF3-AS1	38804696	38805325	NaiveB_43020	openGene2openGene	ALG
immune	NaiveB	rs5758343	chr22	41414166	rs132920	ENSG00000100412	ENST00000216254	ACO2	41413283	41414508	NaiveB_37501	ocr2openGene	ALG
immune	NaiveB	rs773125	chr12	56042145	rs1131017	ENSG00000123374	ENST00000556656	CDK2	56042023	56042409	NaiveB_13593	openGene2openGene	RA
immune	NaiveB	rs3801810	chr7	26865151	rs73069540	ENSG00000197576	ENST00000610970	HOXA4	26863562	26865210	NaiveB_54549	openGene2openGene	CRO
immune	NaiveB	rs5743618	chr4	38783103	rs10004195	ENSG00000157796	ENST00000503697	WDR19	38782854	38783160	NaiveB_43018	openGene2openGene	ALG
immune	NaiveB	rs10036748	chr5	151081488	rs960709	ENSG00000145901	ENST00000315050	TNIP1	151080491	151081544	NaiveB_48570	openGene2openGene	SLE
immune	NaiveB	rs4976646	chr5	177357447	rs4976689	ENSG00000169228	ENST00000303270	RAB24	177357186	177358365	NaiveB_49158	openGene2openGene	MS
immune	NaiveB	rs63406760	chr12	123364549	rs7485502	ENSG00000111011	ENST00000532695	RSRC2	123364382	123366052	NaiveB_15358	openGene2openGene	ALG
immune	NaiveB	rs2066819	chr12	56334353	rs79824801	ENSG00000135517	ENST00000648442	MIP	56333588	56334483	NaiveB_13616	openGene2openGene	PSO
immune	NaiveB	rs2304206	chr19	49665614	rs2304206	ENSG00000142541	ENST00000484279	RPL13A	49665335	49666233	NaiveB_28680	openGene2openGene	VIT
immune	NaiveB	rs2066819	chr12	56333921	rs80317430	ENSG00000135517	ENST00000648442	MIP	56333588	56334483	NaiveB_13616	openGene2openGene	PSO
immune	NaiveB	rs2066819	chr12	56334474	chr12:56334474:GA:G	ENSG00000135517	ENST00000648442	MIP	56333588	56334483	NaiveB_13616	openGene2openGene	PSO
immune	NaiveB	rs56750287	chr17	39756124	rs12946510	ENSG00000131748	ENST00000578232	STARD3	39755629	39756371	NaiveB_23835	ocr2openGene	T1D
immune	NaiveB	rs11675538	chr2	65436100	rs11126038	ENSG00000198369	ENST00000440972	SPRED2	65436051	65436939	NaiveB_30633	openGene2openGene	UC
immune	NaiveB	rs79157249	chr11	118915273	rs79157249	ENSG00000110367	ENST00000531971	DDX6	118914973	118915379	NaiveB_11573	ocr2openGene	CRO
immune	NaiveB	rs13098911	chr3	46208231	rs34423195	ENSG00000121797	ENST00000400880	CCRL2	46208120	46208644	NaiveB_39047	openGene2openGene	CEL
immune	NaiveB	rs34835	chr16	28554346	rs7191618	ENSG00000261832	ENST00000636078	ENSG00000261832	28553756	28554658	NaiveB_21682	openGene2openGene	T1D
immune	NaiveB	rs61759532	chr17	7337072	rs61759532	ENSG00000182896	ENST00000576060	TMEM95	7336118	7337267	NaiveB_23064	openGene2openGene	T1D
immune	NaiveB	rs1217382	chr1	113905292	rs971173	ENSG00000134262	ENST00000484201	AP4B1	113904287	113905766	NaiveB_2894	openGene2openGene	CRO
immune	NaiveB	rs10876864	chr12	56042145	rs1131017	ENSG00000123411	ENST00000552689	IKZF4	56042023	56042409	NaiveB_13593	openGene2openGene	ALG
immune	NaiveB	rs35256947	chr2	230226508	rs13397985	ENSG00000067066	ENST00000264052	SP100	230225334	230226590	NaiveB_34203	openGene2openGene	CRO
immune	NaiveB	rs3197999	chr3	49416679	rs9814873	ENSG00000145029	ENST00000494057	NICN1	49415917	49416686	NaiveB_39168	ocr2openGene	IBD
immune	NaiveB	rs1194	chr6	35297641	rs4711414	ENSG00000007866	ENST00000338863	TEAD3	35297606	35298545	NaiveB_50570	openGene2openGene	SLE
immune	NaiveB	rs58763752	chr10	32957868	rs1187075	ENSG00000233825	ENST00000412085	ENSG00000233825	32957410	32958745	NaiveB_6729	openGene2openGene	T1D
immune	NaiveB	rs7132277	chr12	123043858	rs655293	ENSG00000130921	ENST00000538888	MTRFR	123043375	123044037	NaiveB_15343	ocr2openGene	MS
immune	NaiveB	rs1701704	chr12	56041628	rs705704	ENSG00000065357	ENST00000547358	DGKA	56041483	56041976	NaiveB_13592	openGene2openGene	T1D
immune	NaiveB	rs1701704	chr12	56041628	rs705704	ENSG00000065357	ENST00000549629	DGKA	56041483	56041976	NaiveB_13592	openGene2openGene	T1D
immune	NaiveB	rs1701704	chr12	56041628	rs705704	ENSG00000065357	ENST00000548479	DGKA	56041483	56041976	NaiveB_13592	openGene2openGene	T1D
immune	NaiveB	rs1453560	chr17	39819408	rs34053394	ENSG00000161395	ENST00000579146	PGAP3	39819331	39819632	NaiveB_23839	ocr2openGene	SLE
immune	NaiveB	rs7723899	chr5	96896636	rs200093446	ENSG00000247121	ENST00000669694	ENSG00000247121	96896247	96897356	NaiveB_47320	openGene2openGene	CRO
immune	NaiveB	rs13088318	chr3	101512524	rs16843927	ENSG00000114354	ENST00000675499	TFG	101512501	101513667	NaiveB_39972	openGene2openGene	ALG
immune	NaiveB	rs10936599	chr3	169769649	rs12637184	ENSG00000173889	ENST00000465896	PHC3	169769308	169769679	NaiveB_41580	openGene2openGene	CEL
immune	NaiveB	rs11246217	chr11	575408	rs56333810	ENSG00000185507	ENST00000532326	IRF7	575343	576754	NaiveB_8911	openGene2openGene	SLE
immune	NaiveB	rs2017445	chr12	56041628	rs705704	ENSG00000065357	ENST00000546995	DGKA	56041483	56041976	NaiveB_13592	openGene2openGene	VIT
immune	NaiveB	rs8107548	chr19	49391199	rs7257053	ENSG00000104894	ENST00000598134	CD37	49390840	49391360	NaiveB_28654	ocr2openGene	MS
immune	NaiveB	rs4899260	chr14	68816828	rs4899262	ENSG00000185650	ENST00000336440	ZFP36L1	68816191	68817142	NaiveB_18306	ocr2openGene	CEL
immune	NaiveB	rs8079075	chr17	39794169	rs35105110	ENSG00000161395	ENST00000300658	PGAP3	39794130	39795063	NaiveB_23837	ocr2openGene	SLE
immune	NaiveB	rs7204270	chr16	30183519	rs930392	ENSG00000156853	ENST00000564262	ZNF689	30183209	30184741	NaiveB_21750	openGene2openGene	MS
immune	NaiveB	rs17849501	chr1	183471396	rs41272536	ENSG00000143344	ENST00000304685	RGL1	183471027	183471600	NaiveB_4256	openGene2openGene	SLE
immune	NaiveB	rs11755393	chr6	34792385	rs7769961	ENSG00000064995	ENST00000685682	TAF11	34791500	34792578	NaiveB_50565	openGene2openGene	SLE
immune	NaiveB	rs663743	chr11	64285685	rs887314	ENSG00000110011	ENST00000535246	DNAJC4	64284448	64285972	NaiveB_10261	openGene2openGene	T1D
immune	NaiveB	rs2066819	chr12	56267121	rs60542959	ENSG00000135517	ENST00000648442	MIP	56266626	56267602	NaiveB_13613	openGene2openGene	PSO
immune	NaiveB	rs41263646	chr1	183589970	rs10911365	ENSG00000232860	ENST00000421703	SMG7-AS1	183589937	183590202	NaiveB_4265	openGene2openGene	SLE
immune	NaiveB	rs11611029	chr12	55974294	rs11171710	ENSG00000065357	ENST00000557080	DGKA	55973411	55974529	NaiveB_13585	openGene2openGene	HT
immune	NaiveB	rs694739	chr11	64284975	rs2510066	ENSG00000236935	ENST00000690790	ENSG00000236935	64284448	64285972	NaiveB_10261	openGene2openGene	MS
immune	NaiveB	rs41263646	chr1	183590900	rs13306580	ENSG00000232860	ENST00000624060	SMG7-AS1	183590325	183591189	NaiveB_4266	openGene2openGene	SLE
immune	NaiveB	rs250308	chr5	119347807	rs1112247	ENSG00000133835	ENST00000647335	HSD17B4	119347613	119347923	NaiveB_47683	ocr2openGene	ALG
immune	NaiveB	rs2790159	chr10	58282816	rs2790189	ENSG00000108064	ENST00000373895	TFAM	58282463	58283086	NaiveB_7065	ocr2openGene	CRO
immune	NaiveB	rs630923	chr11	118883644	rs630923	ENSG00000110367	ENST00000534980	DDX6	118883323	118884073	NaiveB_11567	openGene2openGene	CRO
immune	NaiveB	rs180977001	chr3	58332750	rs185407974	ENSG00000272360	ENST00000607592	ENSG00000272360	58332563	58333856	NaiveB_39402	openGene2openGene	SLE
immune	NaiveB	rs13098911	chr3	46208517	rs34919616	ENSG00000121807	ENST00000445132	CCR2	46208120	46208644	NaiveB_39047	openGene2openGene	CEL
immune	NaiveB	rs56691573	chr7	28180193	rs849333	ENSG00000146592	ENST00000396299	CREB5	28179409	28181168	NaiveB_54589	openGene2openGene	CRO
immune	NaiveB	rs2233278	chr5	151087129	rs8177833	ENSG00000254298	ENST00000523781	ENSG00000254298	151086872	151087531	NaiveB_48571	openGene2openGene	PSO
immune	NaiveB	rs2816316	chr1	192575969	rs7535818	ENSG00000134371	ENST00000649895	CDC73	192575341	192576006	NaiveB_4381	openGene2openGene	CEL
immune	NaiveB	rs5758343	chr22	41381554	rs9607799	ENSG00000100412	ENST00000466237	ACO2	41381069	41382549	NaiveB_37499	openGene2openGene	ALG
immune	NaiveB	rs3801810	chr7	26865151	rs73069540	ENSG00000122566	ENST00000678631	HNRNPA2B1	26863562	26865210	NaiveB_54549	openGene2openGene	CRO
immune	NaiveB	rs17323934	chr7	26865151	rs73069540	ENSG00000005020	ENST00000345317	SKAP2	26863562	26865210	NaiveB_54549	openGene2openGene	T1D
immune	NaiveB	rs479844	chr11	65791795	rs10791824	ENSG00000173039	ENST00000308639	RELA	65791657	65792326	NaiveB_10373	openGene2openGene	ALG
immune	NaiveB	rs1701704	chr12	56041628	rs705704	ENSG00000257727	ENST00000546388	CNPY2	56041483	56041976	NaiveB_13592	openGene2openGene	T1D
immune	NaiveB	rs773125	chr12	56042145	rs1131017	ENSG00000257727	ENST00000553191	CNPY2	56042023	56042409	NaiveB_13593	openGene2openGene	RA
immune	NaiveB	rs41295159	chr10	6151852	rs78938174	ENSG00000170525	ENST00000461744	PFKFB3	6151065	6151925	NaiveB_6056	openGene2openGene	T1D
immune	NaiveB	rs663743	chr11	64340005	rs479777	ENSG00000002330	ENST00000309032	BAD	64339993	64340961	NaiveB_10267	openGene2openGene	T1D
immune	NaiveB	rs12928822	chr16	11328158	rs12935137	ENSG00000263080	ENST00000572913	ENSG00000263080	11327370	11328215	NaiveB_21322	ocr2openGene	CEL
immune	NaiveB	rs1048990	chr14	35122110	rs28365850	ENSG00000129515	ENST00000555416	SNX6	35121698	35122853	NaiveB_17586	openGene2openGene	ALG
immune	NaiveB	rs1048990	chr14	35122110	rs28365850	ENSG00000129515	ENST00000652385	SNX6	35121698	35122853	NaiveB_17586	openGene2openGene	ALG
immune	NaiveB	rs36014129	chr6	26021644	rs41266779	ENSG00000158406	ENST00000634956	H4C8	26021073	26022048	NaiveB_50094	openGene2openGene	SLE
immune	NaiveB	rs11246217	chr11	575800	rs34793529	ENSG00000174775	ENST00000451590	HRAS	575343	576754	NaiveB_8911	openGene2openGene	SLE
immune	NaiveB	rs2017445	chr12	56041628	rs705704	ENSG00000258311	ENST00000257899	ENSG00000258311	56041483	56041976	NaiveB_13592	openGene2openGene	VIT
immune	NaiveB	rs11246217	chr11	575800	rs34793529	ENSG00000174775	ENST00000468682	HRAS	575343	576754	NaiveB_8911	openGene2openGene	SLE
immune	NaiveB	rs4899260	chr14	68816658	rs4899261	ENSG00000185650	ENST00000336440	ZFP36L1	68816191	68817142	NaiveB_18306	ocr2openGene	CEL
immune	NaiveB	rs12445568	chr16	31033576	rs12445650	ENSG00000099364	ENST00000338343	FBXL19	31032634	31034462	NaiveB_21809	openGene2openGene	PSO
immune	NaiveB	rs2066819	chr12	56267121	rs60542959	ENSG00000135517	ENST00000555551	MIP	56266626	56267602	NaiveB_13613	openGene2openGene	PSO
immune	NaiveB	rs3801810	chr7	26864042	rs73069539	ENSG00000197576	ENST00000360046	HOXA4	26863562	26865210	NaiveB_54549	openGene2openGene	CRO
immune	NaiveB	rs9355260	chr6	159116839	rs4708811	ENSG00000271913	ENST00000690645	TAGAP-AS1	159116751	159116913	NaiveB_53527	ocr2openGene	MS
immune	NaiveB	rs10936599	chr3	169769649	rs12637184	ENSG00000171757	ENST00000524054	LRRC34	169769308	169769679	NaiveB_41580	openGene2openGene	CEL
immune	NaiveB	rs2066819	chr12	56334216	rs2371494	ENSG00000135423	ENST00000610413	GLS2	56333588	56334483	NaiveB_13616	openGene2openGene	PSO
immune	NaiveB	rs60542850	chr19	10380676	rs71297581	ENSG00000076662	ENST00000585439	ICAM3	10380131	10381112	NaiveB_27303	openGene2openGene	IBD
immune	NaiveB	rs41263646	chr1	183589970	rs10911365	ENSG00000143344	ENST00000304685	RGL1	183589937	183590202	NaiveB_4265	openGene2openGene	SLE
immune	NaiveB	rs11714843	chr3	119498465	rs2280670	ENSG00000163389	ENST00000295588	POGLUT1	119498156	119498989	NaiveB_40529	openGene2openGene	JIA
immune	NaiveB	rs7708392	chr5	151081488	rs960709	ENSG00000197043	ENST00000519644	ANXA6	151080491	151081544	NaiveB_48570	openGene2openGene	SLE
immune	NaiveB	rs8042861	chr15	90388131	rs2589940	ENSG00000184508	ENST00000643068	HDDC3	90387822	90389102	NaiveB_20777	openGene2openGene	MS
immune	NaiveB	rs2816316	chr1	192575665	rs2984920	ENSG00000134371	ENST00000649895	CDC73	192575341	192576006	NaiveB_4381	openGene2openGene	CEL
immune	NaiveB	rs33993564	chr5	150846862	rs10051804	ENSG00000070614	ENST00000519157	NDST1	150846682	150847426	NaiveB_48561	openGene2openGene	IBD
immune	NaiveB	rs28449958	chr16	28863883	rs11864750	ENSG00000178188	ENST00000322610	SH2B1	28863188	28864222	NaiveB_21687	openGene2openGene	IBD
immune	NaiveB	rs4690229	chr4	973551	rs113075206	ENSG00000185619	ENST00000400151	PCGF3	972748	974107	NaiveB_42383	openGene2openGene	SLE
immune	NaiveB	rs663743	chr11	64285685	rs887314	ENSG00000173264	ENST00000535675	GPR137	64284448	64285972	NaiveB_10261	openGene2openGene	T1D
immune	NaiveB	rs1194	chr6	35298454	rs9380500	ENSG00000112039	ENST00000229769	FANCE	35297606	35298545	NaiveB_50570	openGene2openGene	SLE
immune	NaiveB	rs2233278	chr5	151087129	rs8177833	ENSG00000145901	ENST00000610874	TNIP1	151086872	151087531	NaiveB_48571	openGene2openGene	PSO
immune	NaiveB	rs3197999	chr3	50292395	rs1076872	ENSG00000003756	ENST00000437500	RBM5	50292029	50292821	NaiveB_39209	openGene2openGene	IBD
immune	NaiveB	rs78037977	chr1	172746562	rs78037977	ENSG00000120334	ENST00000484920	CENPL	172746179	172746722	NaiveB_3954	ocr2openGene	VIT
immune	NaiveB	rs60652743	chr19	46718300	rs313839	ENSG00000105287	ENST00000593363	PRKD2	46718225	46718755	NaiveB_28520	openGene2openGene	T1D
immune	NaiveB	rs180977001	chr3	58332737	rs180977001	ENSG00000168301	ENST00000479179	KCTD6	58332563	58333856	NaiveB_39402	openGene2openGene	SLE
immune	NaiveB	rs4690229	chr4	987108	rs11248061	ENSG00000090316	ENST00000513301	MAEA	986646	987599	NaiveB_42384	openGene2openGene	SLE
immune	NaiveB	rs2233424	chr6	44265240	rs2233433	ENSG00000157593	ENST00000495706	SLC35B2	44264885	44265903	NaiveB_50904	openGene2openGene	RA
immune	NaiveB	rs9808753	chr21	33403138	rs8126756	ENSG00000249624	ENST00000683116	ENSG00000249624	33402618	33404717	NaiveB_36392	openGene2openGene	MS
immune	NaiveB	rs4690229	chr4	973551	rs113075206	ENSG00000127419	ENST00000438836	TMEM175	972748	974107	NaiveB_42383	openGene2openGene	SLE
immune	NaiveB	rs4690229	chr4	973657	rs13137144	ENSG00000127419	ENST00000438836	TMEM175	972748	974107	NaiveB_42383	openGene2openGene	SLE
immune	NaiveB	rs28449958	chr16	28863226	rs62037367	ENSG00000260442	ENST00000691192	ATP2A1-AS1	28863188	28864222	NaiveB_21687	openGene2openGene	IBD
immune	NaiveB	rs1048990	chr14	35122110	rs28365850	ENSG00000129515	ENST00000557265	SNX6	35121698	35122853	NaiveB_17586	openGene2openGene	ALG
immune	NaiveB	rs72698115	chr1	154325898	rs1205591	ENSG00000143575	ENST00000447768	HAX1	154325390	154326097	NaiveB_3321	openGene2openGene	JIA
immune	NaiveB	rs1887428	chr9	4984530	rs1887428	ENSG00000106993	ENST00000381854	CDC37L1	4984319	4986112	NaiveB_60523	openGene2openGene	IBD
immune	NaiveB	rs41263646	chr1	183590900	rs13306580	ENSG00000143344	ENST00000304685	RGL1	183590325	183591189	NaiveB_4266	openGene2openGene	SLE
immune	NaiveB	rs8107548	chr19	49391199	rs7257053	ENSG00000104894	ENST00000595660	CD37	49390840	49391360	NaiveB_28654	ocr2openGene	MS
immune	NaiveB	rs10876864	chr12	56042145	rs1131017	ENSG00000139613	ENST00000267064	SMARCC2	56042023	56042409	NaiveB_13593	openGene2openGene	ALG
immune	NaiveB	rs2066819	chr12	56334216	rs2371494	ENSG00000135517	ENST00000650166	MIP	56333588	56334483	NaiveB_13616	openGene2openGene	PSO
immune	NaiveB	rs2017445	chr12	56041720	rs705705	ENSG00000205323	ENST00000546604	SARNP	56041483	56041976	NaiveB_13592	openGene2openGene	VIT
immune	NaiveB	rs11675538	chr2	65436802	rs11694714	ENSG00000198369	ENST00000356388	SPRED2	65436051	65436939	NaiveB_30633	openGene2openGene	UC
immune	NaiveB	rs11755393	chr6	34792385	rs7769961	ENSG00000064995	ENST00000693593	TAF11	34791500	34792578	NaiveB_50565	openGene2openGene	SLE
immune	NaiveB	rs3787184	chr20	51541298	rs3787184	ENSG00000101126	ENST00000396029	ADNP	51541166	51543055	NaiveB_35721	openGene2openGene	ALG
immune	NaiveB	rs61759532	chr17	7337072	rs61759532	ENSG00000161960	ENST00000577929	EIF4A1	7336118	7337267	NaiveB_23064	openGene2openGene	T1D
immune	NaiveB	rs13088318	chr3	101513249	rs55749605	ENSG00000081154	ENST00000460231	PCNP	101512501	101513667	NaiveB_39972	openGene2openGene	ALG
immune	NaiveB	rs2066819	chr12	56334216	rs2371494	ENSG00000257727	ENST00000551720	CNPY2	56333588	56334483	NaiveB_13616	openGene2openGene	PSO
immune	NaiveB	rs3748816	chr1	2642639	rs9970196	ENSG00000116151	ENST00000378525	MORN1	2642369	2643642	NaiveB_103	ocr2openGene	CEL
immune	NaiveB	rs9989735	chr2	230226508	rs13397985	ENSG00000135899	ENST00000258381	SP110	230225334	230226590	NaiveB_34203	openGene2openGene	MS
immune	NaiveB	rs4690229	chr4	973551	rs113075206	ENSG00000127418	ENST00000504138	FGFRL1	972748	974107	NaiveB_42383	openGene2openGene	SLE
immune	NaiveB	rs479844	chr11	65791795	rs10791824	ENSG00000172803	ENST00000308342	SNX32	65791657	65792326	NaiveB_10373	openGene2openGene	ALG
immune	NaiveB	rs479844	chr11	65791795	rs10791824	ENSG00000172803	ENST00000524729	SNX32	65791657	65792326	NaiveB_10373	openGene2openGene	ALG
immune	NaiveB	rs4456788	chr21	44196080	rs4635612	ENSG00000225331	ENST00000424921	LINC01678	44196075	44196955	NaiveB_36662	openGene2openGene	IBD
immune	NaiveB	rs10791824	chr11	65791795	rs10791824	ENSG00000173039	ENST00000612991	RELA	65791657	65792326	NaiveB_10373	openGene2openGene	ECZ
immune	NaiveB	rs2066819	chr12	56267121	rs60542959	ENSG00000176422	ENST00000338146	SPRYD4	56266626	56267602	NaiveB_13613	openGene2openGene	PSO
immune	NaiveB	rs72698115	chr1	154325898	rs1205591	ENSG00000143612	ENST00000350592	C1orf43	154325390	154326097	NaiveB_3321	openGene2openGene	JIA
immune	NaiveB	rs5743618	chr4	38857718	rs17616481	ENSG00000174125	ENST00000505940	TLR1	38857474	38858165	NaiveB_43027	openGene2openGene	ALG
immune	NaiveB	rs3197999	chr3	49416679	rs9814873	ENSG00000145029	ENST00000497742	NICN1	49415917	49416686	NaiveB_39168	ocr2openGene	IBD
immune	NaiveB	rs2304206	chr19	49665670	rs2304205	ENSG00000126457	ENST00000534676	PRMT1	49665335	49666233	NaiveB_28680	openGene2openGene	VIT
immune	NaiveB	rs4456788	chr21	44196166	rs4380337	ENSG00000225331	ENST00000424921	LINC01678	44196075	44196955	NaiveB_36662	openGene2openGene	IBD
immune	NaiveB	rs2066819	chr12	56334216	rs2371494	ENSG00000181852	ENST00000548225	RNF41	56333588	56334483	NaiveB_13616	openGene2openGene	PSO
immune	NaiveB	rs8079075	chr17	39794560	rs35938199	ENSG00000161405	ENST00000348427	IKZF3	39794130	39795063	NaiveB_23837	ocr2openGene	SLE
immune	NaiveB	rs2017445	chr12	56041720	rs705705	ENSG00000273973	ENST00000619602	ENSG00000273973	56041483	56041976	NaiveB_13592	openGene2openGene	VIT
immune	NaiveB	rs61759532	chr17	7337072	rs61759532	ENSG00000181856	ENST00000570783	SLC2A4	7336118	7337267	NaiveB_23064	openGene2openGene	T1D
immune	NaiveB	rs11246217	chr11	575408	rs56333810	ENSG00000185507	ENST00000532788	IRF7	575343	576754	NaiveB_8911	openGene2openGene	SLE
immune	NaiveB	rs9355260	chr6	159107907	rs725786	ENSG00000285492	ENST00000446887	ENSG00000285492	159107540	159107937	NaiveB_53525	openGene2openGene	MS
immune	NaiveB	rs9355260	chr6	159116839	rs4708811	ENSG00000271913	ENST00000606470	TAGAP-AS1	159116751	159116913	NaiveB_53527	ocr2openGene	MS
immune	NaiveB	rs11643872	chr16	30958165	rs11643872	ENSG00000099364	ENST00000427128	FBXL19	30957035	30958446	NaiveB_21806	openGene2openGene	GD
immune	NaiveB	rs78865465	chr12	55974117	rs75639074	ENSG00000135404	ENST00000552692	CD63	55973411	55974529	NaiveB_13585	openGene2openGene	T1D
immune	NaiveB	rs2066819	chr12	56267121	rs60542959	ENSG00000135517	ENST00000650166	MIP	56266626	56267602	NaiveB_13613	openGene2openGene	PSO
immune	NaiveB	rs7204270	chr16	30183519	rs930392	ENSG00000156853	ENST00000565710	ZNF689	30183209	30184741	NaiveB_21750	openGene2openGene	MS
immune	NaiveB	rs663743	chr11	64285685	rs887314	ENSG00000110011	ENST00000538961	DNAJC4	64284448	64285972	NaiveB_10261	openGene2openGene	T1D
immune	NaiveB	rs2066819	chr12	56360038	rs2066818	ENSG00000135517	ENST00000555551	MIP	56359888	56360701	NaiveB_13618	openGene2openGene	PSO
immune	NaiveB	rs12445568	chr16	31033362	rs58726213	ENSG00000099364	ENST00000471231	FBXL19	31032634	31034462	NaiveB_21809	openGene2openGene	PSO
immune	NaiveB	rs8079075	chr17	39794560	rs35938199	ENSG00000161395	ENST00000582276	PGAP3	39794130	39795063	NaiveB_23837	ocr2openGene	SLE
immune	NaiveB	rs5743618	chr4	38783012	rs10012017	ENSG00000157796	ENST00000503697	WDR19	38782854	38783160	NaiveB_43018	openGene2openGene	ALG
immune	NaiveB	rs41263646	chr1	183590900	rs13306580	ENSG00000232860	ENST00000690711	SMG7-AS1	183590325	183591189	NaiveB_4266	openGene2openGene	SLE
immune	NaiveB	rs5743618	chr4	38857718	rs17616481	ENSG00000157796	ENST00000509560	WDR19	38857474	38858165	NaiveB_43027	openGene2openGene	ALG
immune	NaiveB	rs17323934	chr7	26858021	rs3801805	ENSG00000005020	ENST00000497511	SKAP2	26857427	26858305	NaiveB_54548	openGene2openGene	T1D
immune	NaiveB	rs2304206	chr19	49665763	rs2304204	ENSG00000142546	ENST00000339093	NOSIP	49665335	49666233	NaiveB_28680	openGene2openGene	VIT
immune	NaiveB	rs250308	chr5	119347807	rs1112247	ENSG00000133835	ENST00000646355	HSD17B4	119347613	119347923	NaiveB_47683	ocr2openGene	ALG
immune	NaiveB	rs4810485	chr20	46111557	rs6074022	ENSG00000101017	ENST00000372285	CD40	46111208	46111666	NaiveB_35538	ocr2openGene	MS
immune	NaiveB	rs2066819	chr12	56300477	rs2695789	ENSG00000110944	ENST00000619177	IL23A	56299753	56300684	NaiveB_13614	openGene2openGene	PSO
immune	NaiveB	rs17323934	chr7	26865151	rs73069540	ENSG00000254369	ENST00000518848	HOXA-AS3	26863562	26865210	NaiveB_54549	openGene2openGene	T1D
immune	NaiveB	rs2104047	chr14	68293424	rs1950897	ENSG00000185650	ENST00000336440	ZFP36L1	68293316	68293813	NaiveB_18256	ocr2openGene	T1D
immune	NaiveB	rs41263646	chr1	183590569	rs2274065	ENSG00000232860	ENST00000690711	SMG7-AS1	183590325	183591189	NaiveB_4266	openGene2openGene	SLE
immune	NaiveB	rs9989735	chr2	230226508	rs13397985	ENSG00000135899	ENST00000392048	SP110	230225334	230226590	NaiveB_34203	openGene2openGene	MS
immune	NaiveB	rs60920700	chr3	119570608	rs139605155	ENSG00000121594	ENST00000264246	CD80	119570246	119570625	NaiveB_40534	ocr2openGene	VIT
immune	NaiveB	rs2816316	chr1	192575969	rs7535818	ENSG00000134371	ENST00000367435	CDC73	192575341	192576006	NaiveB_4381	openGene2openGene	CEL
immune	NaiveB	rs17323934	chr7	26865151	rs73069540	ENSG00000122565	ENST00000497498	CBX3	26863562	26865210	NaiveB_54549	openGene2openGene	T1D
immune	NaiveB	rs56083426	chr15	38564760	rs55728265	ENSG00000171262	ENST00000491535	FAM98B	38564048	38565274	NaiveB_19450	openGene2openGene	CRO
immune	NaiveB	rs112006329	chr11	575408	rs56333810	ENSG00000174775	ENST00000493230	HRAS	575343	576754	NaiveB_8911	openGene2openGene	SLE
immune	NaiveB	rs41295159	chr10	6151852	rs78938174	ENSG00000170525	ENST00000467491	PFKFB3	6151065	6151925	NaiveB_6056	openGene2openGene	T1D
immune	NaiveB	rs479844	chr11	65791795	rs10791824	ENSG00000173039	ENST00000526283	RELA	65791657	65792326	NaiveB_10373	openGene2openGene	ALG
immune	NaiveB	rs12421615	chr11	64285685	rs887314	ENSG00000110011	ENST00000538961	DNAJC4	64284448	64285972	NaiveB_10261	openGene2openGene	VIT
immune	NaiveB	rs1021156	chr8	78665491	rs3808619	ENSG00000104432	ENST00000520215	IL7	78665344	78666552	NaiveB_58890	openGene2openGene	MS
immune	NaiveB	rs28449958	chr16	28822933	rs201131521	ENSG00000178188	ENST00000618521	SH2B1	28822507	28824647	NaiveB_21685	openGene2openGene	IBD
immune	NaiveB	rs2304206	chr19	49665614	rs2304206	ENSG00000142541	ENST00000467825	RPL13A	49665335	49666233	NaiveB_28680	openGene2openGene	VIT
immune	NaiveB	rs3801810	chr7	26864042	rs73069539	ENSG00000197576	ENST00000610970	HOXA4	26863562	26865210	NaiveB_54549	openGene2openGene	CRO
immune	NaiveB	rs12720356	chr19	10380329	rs2304257	ENSG00000267673	ENST00000343376	FDX2	10380131	10381112	NaiveB_27303	openGene2openGene	PSO
immune	NaiveB	rs11611029	chr12	55974294	rs11171710	ENSG00000065357	ENST00000550115	DGKA	55973411	55974529	NaiveB_13585	openGene2openGene	HT
immune	NaiveB	rs78865465	chr12	55974117	rs75639074	ENSG00000135404	ENST00000551173	CD63	55973411	55974529	NaiveB_13585	openGene2openGene	T1D
immune	NaiveB	rs78865465	chr12	55974117	rs75639074	ENSG00000135404	ENST00000552067	CD63	55973411	55974529	NaiveB_13585	openGene2openGene	T1D
immune	NaiveB	rs9355260	chr6	159104207	rs55966014	ENSG00000271913	ENST00000655636	TAGAP-AS1	159104149	159104432	NaiveB_53522	openGene2openGene	MS
immune	NaiveB	rs2066819	chr12	56334216	rs2371494	ENSG00000257727	ENST00000547570	CNPY2	56333588	56334483	NaiveB_13616	openGene2openGene	PSO
immune	NaiveB	rs11714843	chr3	119498465	rs2280670	ENSG00000138495	ENST00000261070	COX17	119498156	119498989	NaiveB_40529	openGene2openGene	JIA
immune	NaiveB	rs243323	chr16	11255821	rs243332	ENSG00000038532	ENST00000409552	CLEC16A	11255499	11256665	NaiveB_21310	openGene2openGene	SLE
immune	NaiveB	rs78865465	chr12	55974117	rs75639074	ENSG00000135404	ENST00000257857	CD63	55973411	55974529	NaiveB_13585	openGene2openGene	T1D
immune	NaiveB	rs10936599	chr3	169769649	rs12637184	ENSG00000163584	ENST00000295830	RPL22L1	169769308	169769679	NaiveB_41580	openGene2openGene	CEL
immune	NaiveB	rs17323934	chr7	26864042	rs73069539	ENSG00000122566	ENST00000676524	HNRNPA2B1	26863562	26865210	NaiveB_54549	openGene2openGene	T1D
immune	NaiveB	rs10883723	chr10	102502871	rs2296590	ENSG00000077150	ENST00000471698	NFKB2	102501937	102503100	NaiveB_8279	openGene2openGene	ALG
immune	NaiveB	rs17323934	chr7	26865151	rs73069540	ENSG00000122566	ENST00000356674	HNRNPA2B1	26863562	26865210	NaiveB_54549	openGene2openGene	T1D
immune	NaiveB	rs1920296	chr3	121809539	rs6438669	ENSG00000173230	ENST00000695016	GOLGB1	121809139	121809749	NaiveB_40586	ocr2openGene	MS
immune	NaiveB	rs1920296	chr3	121809539	rs6438669	ENSG00000173230	ENST00000695022	GOLGB1	121809139	121809749	NaiveB_40586	ocr2openGene	MS
immune	NaiveB	rs10174949	chr2	8302118	rs10174949	ENSG00000235092	ENST00000669696	ID2-AS1	8302072	8302300	NaiveB_29114	ocr2openGene	ALG
immune	NaiveB	rs8079075	chr17	39819340	rs58075375	ENSG00000161405	ENST00000350532	IKZF3	39819331	39819632	NaiveB_23839	ocr2openGene	SLE
immune	NaiveB	rs10174949	chr2	8302118	rs10174949	ENSG00000235092	ENST00000433592	ID2-AS1	8302072	8302300	NaiveB_29114	ocr2openGene	ALG
immune	NaiveB	rs13018977	chr2	241316415	rs13006939	ENSG00000115685	ENST00000406106	PPP1R7	241314934	241316463	NaiveB_34524	openGene2openGene	T1D
immune	NaiveB	rs1048990	chr14	35122110	rs28365850	ENSG00000100906	ENST00000553342	NFKBIA	35121698	35122853	NaiveB_17586	openGene2openGene	ALG
immune	NaiveB	rs59716545	chr17	39864166	rs1453559	ENSG00000264968	ENST00000582263	ENSG00000264968	39864091	39864581	NaiveB_23842	openGene2openGene	RA
immune	NaiveB	rs58763752	chr10	32957868	rs1187075	ENSG00000150093	ENST00000302278	ITGB1	32957410	32958745	NaiveB_6729	openGene2openGene	T1D
immune	NaiveB	rs61759532	chr17	7337072	rs61759532	ENSG00000132507	ENST00000573714	EIF5A	7336118	7337267	NaiveB_23064	openGene2openGene	T1D
immune	NaiveB	rs58763752	chr10	32957868	rs1187075	ENSG00000150093	ENST00000676460	ITGB1	32957410	32958745	NaiveB_6729	openGene2openGene	T1D
immune	NaiveB	rs773125	chr12	56042145	rs1131017	ENSG00000185664	ENST00000550447	PMEL	56042023	56042409	NaiveB_13593	openGene2openGene	RA
immune	NaiveB	rs2233424	chr6	44265183	rs2233434	ENSG00000157593	ENST00000619636	SLC35B2	44264885	44265903	NaiveB_50904	ocr2openGene	RA
immune	NaiveB	rs78037977	chr1	172746562	rs78037977	ENSG00000117593	ENST00000648807	DARS2	172746179	172746722	NaiveB_3954	ocr2openGene	VIT
immune	NaiveB	rs4690229	chr4	973551	rs113075206	ENSG00000127419	ENST00000264771	TMEM175	972748	974107	NaiveB_42383	openGene2openGene	SLE
immune	NaiveB	rs11246217	chr11	575800	rs34793529	ENSG00000177106	ENST00000524474	EPS8L2	575343	576754	NaiveB_8911	openGene2openGene	SLE
immune	NaiveB	rs34659678	chr6	111567337	rs34659678	ENSG00000231889	ENST00000691364	TRAF3IP2-AS1	111566849	111567560	NaiveB_52027	openGene2openGene	IBD
immune	NaiveB	rs8054198	chr16	10944503	rs8054198	ENSG00000038532	ENST00000409790	CLEC16A	10944231	10944744	NaiveB_21294	openGene2openGene	SLE
immune	NaiveB	rs663743	chr11	64284975	rs2510066	ENSG00000110011	ENST00000538961	DNAJC4	64284448	64285972	NaiveB_10261	openGene2openGene	T1D
immune	NaiveB	rs61759532	chr17	7337072	rs61759532	ENSG00000161960	ENST00000584901	EIF4A1	7336118	7337267	NaiveB_23064	openGene2openGene	T1D
immune	NaiveB	rs13136820	chr4	40305547	rs13136820	ENSG00000168421	ENST00000617441	RHOH	40305255	40305866	NaiveB_43096	ocr2openGene	GD
immune	NaiveB	rs7187776	chr16	28864161	rs7193733	ENSG00000177455	ENST00000566890	CD19	28863188	28864222	NaiveB_21687	openGene2openGene	T1D
immune	NaiveB	rs7187776	chr16	28863883	rs11864750	ENSG00000168488	ENST00000561539	ATXN2L	28863188	28864222	NaiveB_21687	openGene2openGene	T1D
immune	NaiveB	rs2017445	chr12	56041628	rs705704	ENSG00000205323	ENST00000552884	SARNP	56041483	56041976	NaiveB_13592	openGene2openGene	VIT
immune	NaiveB	rs11246217	chr11	575408	rs56333810	ENSG00000185507	ENST00000330243	IRF7	575343	576754	NaiveB_8911	openGene2openGene	SLE
immune	NaiveB	rs61759532	chr17	7337072	rs61759532	ENSG00000161960	ENST00000577269	EIF4A1	7336118	7337267	NaiveB_23064	openGene2openGene	T1D
immune	NaiveB	rs2017445	chr12	56041628	rs705704	ENSG00000205323	ENST00000546604	SARNP	56041483	56041976	NaiveB_13592	openGene2openGene	VIT
immune	NaiveB	rs2304206	chr19	49665670	rs2304205	ENSG00000142541	ENST00000484279	RPL13A	49665335	49666233	NaiveB_28680	openGene2openGene	VIT
immune	NaiveB	rs13088318	chr3	101513249	rs55749605	ENSG00000081154	ENST00000627393	PCNP	101512501	101513667	NaiveB_39972	openGene2openGene	ALG
immune	NaiveB	rs3787184	chr20	51541298	rs3787184	ENSG00000101126	ENST00000621696	ADNP	51541166	51543055	NaiveB_35721	openGene2openGene	ALG
immune	NaiveB	rs2066819	chr12	56267121	rs60542959	ENSG00000257727	ENST00000553164	CNPY2	56266626	56267602	NaiveB_13613	openGene2openGene	PSO
immune	NaiveB	rs3748816	chr1	2642639	rs9970196	ENSG00000116151	ENST00000606372	MORN1	2642369	2643642	NaiveB_103	ocr2openGene	CEL
immune	NaiveB	rs2304206	chr19	49665614	rs2304206	ENSG00000142541	ENST00000677048	RPL13A	49665335	49666233	NaiveB_28680	openGene2openGene	VIT
immune	NaiveB	rs2304206	chr19	49665763	rs2304204	ENSG00000142541	ENST00000484279	RPL13A	49665335	49666233	NaiveB_28680	openGene2openGene	VIT
immune	NaiveB	rs11590283	chr1	1308516	rs61766198	ENSG00000230415	ENST00000453732	LINC01786	1307531	1308935	NaiveB_37	openGene2openGene	SLE
immune	NaiveB	rs3197999	chr3	50292395	rs1076872	ENSG00000126062	ENST00000266025	TMEM115	50292029	50292821	NaiveB_39209	openGene2openGene	IBD
immune	NaiveB	rs12421615	chr11	64285685	rs887314	ENSG00000149761	ENST00000537094	NUDT22	64284448	64285972	NaiveB_10261	openGene2openGene	VIT
immune	NaiveB	rs7132277	chr12	123043858	rs655293	ENSG00000130921	ENST00000366329	MTRFR	123043375	123044037	NaiveB_15343	ocr2openGene	MS
immune	NaiveB	rs2066819	chr12	56334216	rs2371494	ENSG00000176422	ENST00000338146	SPRYD4	56333588	56334483	NaiveB_13616	openGene2openGene	PSO
immune	NaiveB	rs2066819	chr12	56267121	rs60542959	ENSG00000257727	ENST00000551276	CNPY2	56266626	56267602	NaiveB_13613	openGene2openGene	PSO
immune	NaiveB	rs1453560	chr17	39794560	rs35938199	ENSG00000141736	ENST00000578199	ERBB2	39794130	39795063	NaiveB_23837	ocr2openGene	SLE
immune	NaiveB	rs7723899	chr5	96897102	rs2161657	ENSG00000247121	ENST00000656950	ENSG00000247121	96896247	96897356	NaiveB_47320	openGene2openGene	CRO
immune	NaiveB	rs1048990	chr14	35292469	rs1048990	ENSG00000092020	ENST00000554899	PPP2R3C	35291925	35292846	NaiveB_17590	openGene2openGene	ALG
immune	NaiveB	rs12128789	chr1	212699732	rs2202683	ENSG00000117697	ENST00000366978	NSL1	212699037	212700898	NaiveB_5055	openGene2openGene	T1D
immune	NaiveB	rs6738825	chr2	197805147	rs770658	ENSG00000152430	ENST00000282278	BOLL	197804317	197805290	NaiveB_33460	openGene2openGene	SLE
immune	NaiveB	rs3197999	chr3	49358324	rs1800668	ENSG00000145029	ENST00000494057	NICN1	49357850	49358902	NaiveB_39166	openGene2openGene	IBD
immune	NaiveB	rs444210	chr6	166957500	rs2149084	ENSG00000285730	ENST00000649589	ENSG00000285730	166956283	166957626	NaiveB_53670	openGene2openGene	CRO
immune	NaiveB	rs7723899	chr5	96958112	rs1363974	ENSG00000164308	ENST00000510373	ERAP2	96957775	96958499	NaiveB_47326	openGene2openGene	CRO
immune	NaiveB	rs4690229	chr4	973551	rs113075206	ENSG00000127418	ENST00000264748	FGFRL1	972748	974107	NaiveB_42383	openGene2openGene	SLE
immune	NaiveB	rs2104047	chr14	68285926	rs8008961	ENSG00000185650	ENST00000336440	ZFP36L1	68285472	68285938	NaiveB_18254	ocr2openGene	T1D
immune	NaiveB	rs2304206	chr19	49665763	rs2304204	ENSG00000142541	ENST00000676556	RPL13A	49665335	49666233	NaiveB_28680	openGene2openGene	VIT
immune	NaiveB	rs61759532	chr17	7337072	rs61759532	ENSG00000161960	ENST00000581384	EIF4A1	7336118	7337267	NaiveB_23064	openGene2openGene	T1D
immune	NaiveB	rs12445568	chr16	30958236	rs62055866	ENSG00000099364	ENST00000338343	FBXL19	30957035	30958446	NaiveB_21806	openGene2openGene	PSO
immune	NaiveB	rs10876864	chr12	56080024	rs7297175	ENSG00000257449	ENST00000551846	ENSG00000257449	56079005	56080529	NaiveB_13595	openGene2openGene	ALG
immune	NaiveB	rs2066819	chr12	56300477	rs2695789	ENSG00000062485	ENST00000551936	CS	56299753	56300684	NaiveB_13614	openGene2openGene	PSO
immune	NaiveB	rs12445568	chr16	31033362	rs58726213	ENSG00000099364	ENST00000562319	FBXL19	31032634	31034462	NaiveB_21809	openGene2openGene	PSO
immune	NaiveB	rs1569723	chr20	46118343	rs1883832	ENSG00000124140	ENST00000626695	SLC12A5	46117777	46119568	NaiveB_35539	openGene2openGene	GD
immune	NaiveB	rs4917129	chr7	50267184	rs9656588	ENSG00000185811	ENST00000439701	IKZF1	50266662	50267544	NaiveB_55122	ocr2openGene	CRO
immune	NaiveB	rs2304206	chr19	49665614	rs2304206	ENSG00000142546	ENST00000599537	NOSIP	49665335	49666233	NaiveB_28680	openGene2openGene	VIT
immune	NaiveB	rs17323934	chr7	26857820	rs3801807	ENSG00000005020	ENST00000487720	SKAP2	26857427	26858305	NaiveB_54548	openGene2openGene	T1D
immune	NaiveB	rs4899260	chr14	68816828	rs4899262	ENSG00000289626	ENST00000692406	ENSG00000289626	68816191	68817142	NaiveB_18306	ocr2openGene	CEL
immune	NaiveB	rs9469899	chr6	34792385	rs7769961	ENSG00000064995	ENST00000686190	TAF11	34791500	34792578	NaiveB_50565	openGene2openGene	GD
immune	NaiveB	rs760805	chr1	24929953	rs71514255	ENSG00000020633	ENST00000399916	RUNX3	24929095	24930806	NaiveB_644	openGene2openGene	ALG
immune	NaiveB	rs13098911	chr3	46221753	rs34289272	ENSG00000121807	ENST00000421659	CCR2	46221460	46221825	NaiveB_39048	ocr2openGene	CEL
immune	NaiveB	rs17323934	chr7	26865151	rs73069540	ENSG00000005020	ENST00000497511	SKAP2	26863562	26865210	NaiveB_54549	openGene2openGene	T1D
immune	NaiveB	rs10883723	chr10	102502871	rs2296590	ENSG00000107862	ENST00000677240	GBF1	102501937	102503100	NaiveB_8279	openGene2openGene	ALG
immune	NaiveB	rs9469899	chr6	34792548	rs7752060	ENSG00000064995	ENST00000693593	TAF11	34791500	34792578	NaiveB_50565	openGene2openGene	GD
immune	NaiveB	rs3801810	chr7	26864711	rs17323934	ENSG00000122566	ENST00000678962	HNRNPA2B1	26863562	26865210	NaiveB_54549	openGene2openGene	CRO
immune	NaiveB	rs8054198	chr16	10944503	rs8054198	ENSG00000182108	ENST00000570440	DEXI	10944231	10944744	NaiveB_21294	openGene2openGene	SLE
immune	NaiveB	rs6889239	chr5	151081488	rs960709	ENSG00000145901	ENST00000315050	TNIP1	151080491	151081544	NaiveB_48570	openGene2openGene	SLE
immune	NaiveB	rs33993564	chr5	150847024	rs10058943	ENSG00000070614	ENST00000519157	NDST1	150846682	150847426	NaiveB_48561	openGene2openGene	IBD
immune	NaiveB	rs33993564	chr5	150846783	rs11748158	ENSG00000070614	ENST00000519157	NDST1	150846682	150847426	NaiveB_48561	openGene2openGene	IBD
immune	NaiveB	rs79893749	chr3	46368646	rs41490645	ENSG00000183625	ENST00000484025	CCR3	46368478	46368950	NaiveB_39058	openGene2openGene	JIA
immune	NaiveB	rs11611029	chr12	55974294	rs11171710	ENSG00000065357	ENST00000553084	DGKA	55973411	55974529	NaiveB_13585	openGene2openGene	HT
immune	NaiveB	rs5743618	chr4	38857718	rs17616481	ENSG00000157796	ENST00000503697	WDR19	38857474	38858165	NaiveB_43027	openGene2openGene	ALG
immune	NaiveB	rs479844	chr11	65791795	rs10791824	ENSG00000173039	ENST00000532776	RELA	65791657	65792326	NaiveB_10373	openGene2openGene	ALG
immune	NaiveB	rs8107548	chr19	49391199	rs7257053	ENSG00000104894	ENST00000426897	CD37	49390840	49391360	NaiveB_28654	ocr2openGene	MS
immune	NaiveB	rs663743	chr11	64340263	rs663743	ENSG00000002330	ENST00000544785	BAD	64339993	64340961	NaiveB_10267	openGene2openGene	T1D
immune	NaiveB	rs79157249	chr11	118926683	rs73575429	ENSG00000110367	ENST00000534980	DDX6	118926226	118926705	NaiveB_11575	openGene2openGene	CRO
immune	NaiveB	rs2038255	chr14	35122110	rs28365850	ENSG00000198604	ENST00000382422	BAZ1A	35121698	35122853	NaiveB_17586	openGene2openGene	ECZ
immune	NaiveB	rs7723899	chr5	96896636	rs200093446	ENSG00000247121	ENST00000660209	ENSG00000247121	96896247	96897356	NaiveB_47320	openGene2openGene	CRO
immune	NaiveB	rs1021156	chr8	78665491	rs3808619	ENSG00000104432	ENST00000520269	IL7	78665344	78666552	NaiveB_58890	openGene2openGene	MS
immune	NaiveB	rs28449958	chr16	28880144	rs8055138	ENSG00000178188	ENST00000545570	SH2B1	28879622	28880311	NaiveB_21688	openGene2openGene	IBD
immune	NaiveB	rs17323934	chr7	26864042	rs73069539	ENSG00000122566	ENST00000676746	HNRNPA2B1	26863562	26865210	NaiveB_54549	openGene2openGene	T1D
immune	NaiveB	rs2304206	chr19	49665670	rs2304205	ENSG00000142541	ENST00000678187	RPL13A	49665335	49666233	NaiveB_28680	openGene2openGene	VIT
immune	NaiveB	rs2066819	chr12	56333921	rs80317430	ENSG00000257727	ENST00000551286	CNPY2	56333588	56334483	NaiveB_13616	openGene2openGene	PSO
immune	NaiveB	rs112006329	chr11	575800	rs34793529	ENSG00000174775	ENST00000451590	HRAS	575343	576754	NaiveB_8911	openGene2openGene	SLE
immune	NaiveB	rs7187776	chr16	28863801	rs7198606	ENSG00000177455	ENST00000565089	CD19	28863188	28864222	NaiveB_21687	openGene2openGene	T1D
immune	NaiveB	rs12232003	chr12	53180847	rs59218377	ENSG00000111077	ENST00000314276	TNS2	53180030	53181365	NaiveB_13455	openGene2openGene	T1D
immune	NaiveB	rs2283792	chr22	21867813	rs9610505	ENSG00000100038	ENST00000398793	TOP3B	21867104	21868384	NaiveB_36890	openGene2openGene	MS
immune	NaiveB	rs55726902	chr12	47813677	rs148066105	ENSG00000177981	ENST00000540143	ASB8	47812827	47813733	NaiveB_13239	openGene2openGene	ALG
immune	NaiveB	rs6938946	chr6	35298454	rs9380500	ENSG00000112033	ENST00000311565	PPARD	35297606	35298545	NaiveB_50570	openGene2openGene	SLE
immune	NaiveB	rs1453560	chr17	39819340	rs58075375	ENSG00000161405	ENST00000351680	IKZF3	39819331	39819632	NaiveB_23839	ocr2openGene	SLE
immune	NaiveB	rs5758343	chr22	41381311	rs2234053	ENSG00000100412	ENST00000678688	ACO2	41381069	41382549	NaiveB_37499	openGene2openGene	ALG
immune	NaiveB	rs6873255	chr5	173885727	rs56364564	ENSG00000145919	ENST00000311086	BOD1	173885717	173885961	NaiveB_49087	openGene2openGene	CRO
immune	NaiveB	rs13136820	chr4	40305547	rs13136820	ENSG00000168421	ENST00000614836	RHOH	40305255	40305866	NaiveB_43096	ocr2openGene	VIT
immune	NaiveB	rs9828629	chr3	71478927	rs9854068	ENSG00000114861	ENST00000484350	FOXP1	71478589	71478943	NaiveB_39634	ocr2openGene	MS
immune	NaiveB	rs663743	chr11	64285685	rs887314	ENSG00000110011	ENST00000536006	DNAJC4	64284448	64285972	NaiveB_10261	openGene2openGene	T1D
immune	NaiveB	rs149010539	chr3	49673997	chr3:49711430	ENSG00000198218	ENST00000424300	QRICH1	49673618	49674690	NaiveB_39175	openGene2openGene	CRO
immune	NaiveB	rs773125	chr12	56042145	rs1131017	ENSG00000123374	ENST00000555357	CDK2	56042023	56042409	NaiveB_13593	openGene2openGene	RA
immune	NaiveB	rs9355260	chr6	159116317	rs6455621	ENSG00000271913	ENST00000606470	TAGAP-AS1	159116281	159116707	NaiveB_53526	ocr2openGene	MS
immune	NaiveB	rs8054198	chr16	10944503	rs8054198	ENSG00000182108	ENST00000331808	DEXI	10944231	10944744	NaiveB_21294	openGene2openGene	SLE
immune	NaiveB	rs11246217	chr11	575408	rs56333810	ENSG00000174775	ENST00000417302	HRAS	575343	576754	NaiveB_8911	openGene2openGene	SLE
immune	NaiveB	rs17323934	chr7	26865151	rs73069540	ENSG00000122566	ENST00000679318	HNRNPA2B1	26863562	26865210	NaiveB_54549	openGene2openGene	T1D
immune	NaiveB	rs9611565	chr22	41381909	rs2234059	ENSG00000100412	ENST00000677153	ACO2	41381069	41382549	NaiveB_37499	openGene2openGene	VIT
immune	NaiveB	rs58763752	chr10	32957868	rs1187075	ENSG00000150093	ENST00000678952	ITGB1	32957410	32958745	NaiveB_6729	openGene2openGene	T1D
immune	NaiveB	rs58763752	chr10	32957868	rs1187075	ENSG00000150093	ENST00000677310	ITGB1	32957410	32958745	NaiveB_6729	openGene2openGene	T1D
immune	NaiveB	rs78037977	chr1	172746562	rs78037977	ENSG00000120334	ENST00000496683	CENPL	172746179	172746722	NaiveB_3954	ocr2openGene	VIT
immune	NaiveB	rs71353922	chr19	46718501	rs10412340	ENSG00000105287	ENST00000595515	PRKD2	46718225	46718755	NaiveB_28520	openGene2openGene	T1D
immune	NaiveB	rs1701704	chr12	56041628	rs705704	ENSG00000135441	ENST00000551926	BLOC1S1	56041483	56041976	NaiveB_13592	openGene2openGene	T1D
immune	NaiveB	rs2233424	chr6	44265240	rs2233433	ENSG00000157593	ENST00000393810	SLC35B2	44264885	44265903	NaiveB_50904	ocr2openGene	RA
immune	NaiveB	rs1920296	chr3	121835005	rs72421117	ENSG00000160124	ENST00000291458	MIX23	121834700	121835791	NaiveB_40588	openGene2openGene	MS
immune	NaiveB	rs3197999	chr3	50292395	rs1076872	ENSG00000003756	ENST00000417905	RBM5	50292029	50292821	NaiveB_39209	openGene2openGene	IBD
immune	NaiveB	rs250308	chr5	119355998	rs3797339	ENSG00000133835	ENST00000515235	HSD17B4	119355592	119356141	NaiveB_47686	openGene2openGene	ALG
immune	NaiveB	rs4690229	chr4	973551	rs113075206	ENSG00000127419	ENST00000509508	TMEM175	972748	974107	NaiveB_42383	openGene2openGene	SLE
immune	NaiveB	rs7824394	chr8	80377552	rs10957979	ENSG00000147586	ENST00000521605	MRPS28	80377238	80378247	NaiveB_58974	ocr2openGene	ALG
immune	NaiveB	rs34659678	chr6	111567337	rs34659678	ENSG00000231889	ENST00000532226	TRAF3IP2-AS1	111566849	111567560	NaiveB_52027	openGene2openGene	IBD
immune	NaiveB	rs10791824	chr11	65791795	rs10791824	ENSG00000285533	ENST00000692022	RELA-DT	65791657	65792326	NaiveB_10373	openGene2openGene	ECZ
immune	NaiveB	rs2066819	chr12	56300477	rs2695789	ENSG00000135517	ENST00000555551	MIP	56299753	56300684	NaiveB_13614	openGene2openGene	PSO
immune	NaiveB	rs2066819	chr12	56334353	rs79824801	ENSG00000135517	ENST00000555551	MIP	56333588	56334483	NaiveB_13616	openGene2openGene	PSO
immune	NaiveB	rs61759532	chr17	7337072	rs61759532	ENSG00000161960	ENST00000581770	EIF4A1	7336118	7337267	NaiveB_23064	openGene2openGene	T1D
immune	NaiveB	rs2066819	chr12	56334216	rs2371494	ENSG00000135517	ENST00000648442	MIP	56333588	56334483	NaiveB_13616	openGene2openGene	PSO
immune	NaiveB	rs2304206	chr19	49665763	rs2304204	ENSG00000142541	ENST00000678510	RPL13A	49665335	49666233	NaiveB_28680	openGene2openGene	VIT
immune	NaiveB	rs773125	chr12	56042145	rs1131017	ENSG00000139531	ENST00000552813	SUOX	56042023	56042409	NaiveB_13593	openGene2openGene	RA
immune	NaiveB	rs2066819	chr12	56360038	rs2066818	ENSG00000135517	ENST00000650166	MIP	56359888	56360701	NaiveB_13618	openGene2openGene	PSO
immune	NaiveB	rs7187776	chr16	28880144	rs8055138	ENSG00000168488	ENST00000395547	ATXN2L	28879622	28880311	NaiveB_21688	openGene2openGene	T1D
immune	NaiveB	rs2066819	chr12	56300477	rs2695789	ENSG00000257727	ENST00000553191	CNPY2	56299753	56300684	NaiveB_13614	openGene2openGene	PSO
immune	NaiveB	rs2017445	chr12	56041720	rs705705	ENSG00000205323	ENST00000552207	SARNP	56041483	56041976	NaiveB_13592	openGene2openGene	VIT
immune	NaiveB	rs112006329	chr11	575800	rs34793529	ENSG00000185507	ENST00000330243	IRF7	575343	576754	NaiveB_8911	openGene2openGene	SLE
immune	NaiveB	rs11755393	chr6	34792548	rs7752060	ENSG00000064995	ENST00000693593	TAF11	34791500	34792578	NaiveB_50565	openGene2openGene	SLE
immune	NaiveB	rs2066819	chr12	56334474	chr12:56334474:GA:G	ENSG00000257727	ENST00000551720	CNPY2	56333588	56334483	NaiveB_13616	openGene2openGene	PSO
immune	NaiveB	rs2066819	chr12	56267121	rs60542959	ENSG00000257727	ENST00000553191	CNPY2	56266626	56267602	NaiveB_13613	openGene2openGene	PSO
immune	NaiveB	rs3787184	chr20	51541298	rs3787184	ENSG00000101126	ENST00000673732	ADNP	51541166	51543055	NaiveB_35721	openGene2openGene	ALG
immune	NaiveB	rs9989735	chr2	230226508	rs13397985	ENSG00000135899	ENST00000462232	SP110	230225334	230226590	NaiveB_34203	openGene2openGene	MS
immune	NaiveB	rs55726902	chr12	47813677	rs148066105	ENSG00000177981	ENST00000535055	ASB8	47812827	47813733	NaiveB_13239	openGene2openGene	ALG
immune	NaiveB	rs2066819	chr12	56300477	rs2695789	ENSG00000139645	ENST00000680026	ANKRD52	56299753	56300684	NaiveB_13614	openGene2openGene	PSO
immune	NaiveB	rs10985070	chr9	120876986	rs73541868	ENSG00000119403	ENST00000464712	PHF19	120875892	120877878	NaiveB_62351	openGene2openGene	RA
immune	NaiveB	rs5758343	chr22	41448782	rs202657	ENSG00000100412	ENST00000678688	ACO2	41448252	41448810	NaiveB_37505	ocr2openGene	ALG
immune	NaiveB	rs13018977	chr2	241316415	rs13006939	ENSG00000115694	ENST00000535007	STK25	241314934	241316463	NaiveB_34524	openGene2openGene	T1D
immune	NaiveB	rs10936599	chr3	169769649	rs12637184	ENSG00000085274	ENST00000356716	MYNN	169769308	169769679	NaiveB_41580	openGene2openGene	CEL
immune	NaiveB	rs11246217	chr11	575800	rs34793529	ENSG00000185507	ENST00000397570	IRF7	575343	576754	NaiveB_8911	openGene2openGene	SLE
immune	NaiveB	rs4252665	chr17	39819340	rs58075375	ENSG00000141736	ENST00000584601	ERBB2	39819331	39819632	NaiveB_23839	ocr2openGene	SLE
immune	NaiveB	rs8079075	chr17	39819340	rs58075375	ENSG00000141736	ENST00000584601	ERBB2	39819331	39819632	NaiveB_23839	ocr2openGene	SLE
immune	NaiveB	rs9355260	chr6	159107907	rs725786	ENSG00000271913	ENST00000669184	TAGAP-AS1	159107540	159107937	NaiveB_53525	openGene2openGene	MS
immune	NaiveB	rs2466028	chr8	127196837	rs2456455	ENSG00000249375	ENST00000672942	CASC11	127196641	127197376	NaiveB_59946	openGene2openGene	GD
immune	NaiveB	rs7723899	chr5	96896995	rs2548535	ENSG00000247121	ENST00000669694	ENSG00000247121	96896247	96897356	NaiveB_47320	openGene2openGene	CRO
immune	NaiveB	rs2066819	chr12	56333921	rs80317430	ENSG00000181852	ENST00000549038	RNF41	56333588	56334483	NaiveB_13616	openGene2openGene	PSO
immune	NaiveB	rs2017445	chr12	56041720	rs705705	ENSG00000135424	ENST00000553737	ITGA7	56041483	56041976	NaiveB_13592	openGene2openGene	VIT
immune	NaiveB	rs1569723	chr20	46111557	rs6074022	ENSG00000101017	ENST00000372285	CD40	46111208	46111666	NaiveB_35538	ocr2openGene	GD
immune	NaiveB	rs72698115	chr1	154325898	rs1205591	ENSG00000143575	ENST00000531435	HAX1	154325390	154326097	NaiveB_3321	openGene2openGene	JIA
immune	NaiveB	rs73178598	chr3	18758386	rs73178580	ENSG00000228956	ENST00000630609	SATB1-AS1	18757975	18758569	NaiveB_38272	ocr2openGene	CRO
immune	NaiveB	rs2017445	chr12	56041720	rs705705	ENSG00000065361	ENST00000551242	ERBB3	56041483	56041976	NaiveB_13592	openGene2openGene	VIT
immune	NaiveB	rs12445568	chr16	30958236	rs62055866	ENSG00000260852	ENST00000563777	FBXL19-AS1	30957035	30958446	NaiveB_21806	openGene2openGene	PSO
immune	NaiveB	rs5743618	chr4	38783012	rs10012017	ENSG00000157796	ENST00000509560	WDR19	38782854	38783160	NaiveB_43018	openGene2openGene	ALG
immune	NaiveB	rs3801810	chr7	26864711	rs17323934	ENSG00000197576	ENST00000610970	HOXA4	26863562	26865210	NaiveB_54549	openGene2openGene	CRO
immune	NaiveB	rs3801810	chr7	26865151	rs73069540	ENSG00000197576	ENST00000360046	HOXA4	26863562	26865210	NaiveB_54549	openGene2openGene	CRO
immune	NaiveB	rs3801810	chr7	26865151	rs73069540	ENSG00000197576	ENST00000428284	HOXA4	26863562	26865210	NaiveB_54549	openGene2openGene	CRO
immune	NaiveB	rs7997823	chr13	99383018	rs9557205	ENSG00000125245	ENST00000397473	GPR18	99382485	99383216	NaiveB_16999	ocr2openGene	CRO
immune	NaiveB	rs1048990	chr14	35292469	rs1048990	ENSG00000100906	ENST00000557389	NFKBIA	35291925	35292846	NaiveB_17590	openGene2openGene	ALG
immune	NaiveB	rs3801810	chr7	26864711	rs17323934	ENSG00000122566	ENST00000678973	HNRNPA2B1	26863562	26865210	NaiveB_54549	openGene2openGene	CRO
immune	NaiveB	rs3801810	chr7	26864711	rs17323934	ENSG00000122566	ENST00000677839	HNRNPA2B1	26863562	26865210	NaiveB_54549	openGene2openGene	CRO
immune	NaiveB	rs35256947	chr2	230318606	rs720977	ENSG00000079263	ENST00000417495	SP140	230318279	230319740	NaiveB_34206	ocr2openGene	CRO
immune	NaiveB	rs79157249	chr11	118926544	rs76598569	ENSG00000110367	ENST00000531971	DDX6	118926226	118926705	NaiveB_11575	openGene2openGene	CRO
immune	NaiveB	rs17323934	chr7	26864042	rs73069539	ENSG00000005020	ENST00000345317	SKAP2	26863562	26865210	NaiveB_54549	openGene2openGene	T1D
immune	NaiveB	rs4917129	chr7	50281878	rs17634369	ENSG00000185811	ENST00000492782	IKZF1	50281417	50282654	NaiveB_55126	ocr2openGene	CRO
immune	NaiveB	rs1048990	chr14	35122110	rs28365850	ENSG00000100906	ENST00000557140	NFKBIA	35121698	35122853	NaiveB_17586	openGene2openGene	ALG
immune	NaiveB	rs2104047	chr14	68283210	rs3784099	ENSG00000185650	ENST00000555997	ZFP36L1	68282857	68284138	NaiveB_18253	ocr2openGene	T1D
immune	NaiveB	rs10791824	chr11	65791795	rs10791824	ENSG00000213445	ENST00000526137	SIPA1	65791657	65792326	NaiveB_10373	openGene2openGene	ECZ
immune	NaiveB	rs10876864	chr12	56042145	rs1131017	ENSG00000170515	ENST00000553057	PA2G4	56042023	56042409	NaiveB_13593	openGene2openGene	ALG
immune	NaiveB	rs9469899	chr6	34792385	rs7769961	ENSG00000064995	ENST00000693593	TAF11	34791500	34792578	NaiveB_50565	openGene2openGene	GD
immune	NaiveB	rs58763752	chr10	32957868	rs1187075	ENSG00000165322	ENST00000375245	ARHGAP12	32957410	32958745	NaiveB_6729	openGene2openGene	T1D
immune	NaiveB	rs10883723	chr10	102502871	rs2296590	ENSG00000107862	ENST00000677655	GBF1	102501937	102503100	NaiveB_8279	openGene2openGene	ALG
immune	NaiveB	rs10876864	chr12	56042145	rs1131017	ENSG00000170515	ENST00000551061	PA2G4	56042023	56042409	NaiveB_13593	openGene2openGene	ALG
immune	NaiveB	rs12128789	chr1	212700089	rs2221593	ENSG00000117697	ENST00000487995	NSL1	212699037	212700898	NaiveB_5055	openGene2openGene	T1D
immune	NaiveB	rs5743618	chr4	38857718	rs17616481	ENSG00000231160	ENST00000685630	KLF3-AS1	38857474	38858165	NaiveB_43027	openGene2openGene	ALG
immune	NaiveB	rs33993564	chr5	150846823	rs10058821	ENSG00000070614	ENST00000519157	NDST1	150846682	150847426	NaiveB_48561	openGene2openGene	IBD
immune	NaiveB	rs7204270	chr16	30183519	rs930392	ENSG00000289491	ENST00000688509	ENSG00000289491	30183209	30184741	NaiveB_21750	openGene2openGene	MS
immune	NaiveB	rs2233424	chr6	44265183	rs2233434	ENSG00000096384	ENST00000371646	HSP90AB1	44264885	44265903	NaiveB_50904	openGene2openGene	RA
immune	NaiveB	rs11611029	chr12	55974294	rs11171710	ENSG00000065357	ENST00000549368	DGKA	55973411	55974529	NaiveB_13585	openGene2openGene	HT
immune	NaiveB	rs4690229	chr4	973657	rs13137144	ENSG00000169026	ENST00000507165	SLC49A3	972748	974107	NaiveB_42383	openGene2openGene	SLE
immune	NaiveB	rs13088318	chr3	101512524	rs16843927	ENSG00000114354	ENST00000674758	TFG	101512501	101513667	NaiveB_39972	openGene2openGene	ALG
immune	NaiveB	rs7187776	chr16	28863883	rs11864750	ENSG00000178952	ENST00000569217	TUFM	28863188	28864222	NaiveB_21687	openGene2openGene	T1D
immune	NaiveB	rs4690229	chr4	973657	rs13137144	ENSG00000169026	ENST00000322224	SLC49A3	972748	974107	NaiveB_42383	openGene2openGene	SLE
immune	NaiveB	rs7187776	chr16	28863801	rs7198606	ENSG00000178952	ENST00000561644	TUFM	28863188	28864222	NaiveB_21687	openGene2openGene	T1D
immune	NaiveB	rs444210	chr6	166957511	rs2769346	ENSG00000272980	ENST00000609590	ENSG00000272980	166956283	166957626	NaiveB_53670	openGene2openGene	CRO
immune	NaiveB	rs41295159	chr10	6151852	rs78938174	ENSG00000170525	ENST00000379785	PFKFB3	6151065	6151925	NaiveB_6056	openGene2openGene	T1D
immune	NaiveB	rs2247314	chr6	166956742	rs2247314	ENSG00000071242	ENST00000265678	RPS6KA2	166956283	166957626	NaiveB_53670	openGene2openGene	VIT
immune	NaiveB	rs12615545	chr2	181165502	rs10189776	ENSG00000289389	ENST00000686328	ENSG00000289389	181165231	181165925	NaiveB_33044	ocr2openGene	AS
immune	NaiveB	rs2066819	chr12	56334353	rs79824801	ENSG00000257727	ENST00000546388	CNPY2	56333588	56334483	NaiveB_13616	openGene2openGene	PSO
immune	NaiveB	rs57095329	chr5	160467840	rs57095329	ENSG00000164611	ENST00000393964	PTTG1	160467402	160468356	NaiveB_48874	openGene2openGene	SLE
immune	NaiveB	rs60542850	chr19	10380676	rs71297581	ENSG00000076662	ENST00000587992	ICAM3	10380131	10381112	NaiveB_27303	openGene2openGene	IBD
immune	NaiveB	rs28449958	chr16	28824361	rs138159013	ENSG00000196296	ENST00000357084	ATP2A1	28822507	28824647	NaiveB_21685	openGene2openGene	IBD
immune	NaiveB	rs73178598	chr3	18725564	rs34599998	ENSG00000131374	ENST00000414318	TBC1D5	18725544	18726150	NaiveB_38268	ocr2openGene	CRO
immune	NaiveB	rs112006329	chr11	575408	rs56333810	ENSG00000185507	ENST00000531912	IRF7	575343	576754	NaiveB_8911	openGene2openGene	SLE
immune	NaiveB	rs2110451	chr12	9761409	rs2071647	ENSG00000069493	ENST00000325960	CLEC2D	9761404	9761710	NaiveB_12327	openGene2openGene	HT
immune	NaiveB	rs35256947	chr2	230226508	rs13397985	ENSG00000135899	ENST00000358662	SP110	230225334	230226590	NaiveB_34203	openGene2openGene	CRO
immune	NaiveB	rs2066819	chr12	56334353	rs79824801	ENSG00000257727	ENST00000547570	CNPY2	56333588	56334483	NaiveB_13616	openGene2openGene	PSO
immune	NaiveB	rs60542850	chr19	10380676	rs71297581	ENSG00000076662	ENST00000590569	ICAM3	10380131	10381112	NaiveB_27303	openGene2openGene	IBD
immune	NaiveB	rs7187776	chr16	28863883	rs11864750	ENSG00000177455	ENST00000565089	CD19	28863188	28864222	NaiveB_21687	openGene2openGene	T1D
immune	NaiveB	rs1048990	chr14	35122110	rs28365850	ENSG00000100883	ENST00000546080	SRP54	35121698	35122853	NaiveB_17586	openGene2openGene	ALG
immune	NaiveB	rs2038255	chr14	35122110	rs28365850	ENSG00000100902	ENST00000553688	PSMA6	35121698	35122853	NaiveB_17586	openGene2openGene	ECZ
immune	NaiveB	rs11714843	chr3	119498465	rs2280670	ENSG00000163389	ENST00000497447	POGLUT1	119498156	119498989	NaiveB_40529	openGene2openGene	JIA
immune	NaiveB	rs2038255	chr14	35122110	rs28365850	ENSG00000100902	ENST00000554843	PSMA6	35121698	35122853	NaiveB_17586	openGene2openGene	ECZ
immune	NaiveB	rs1048990	chr14	35122110	rs28365850	ENSG00000100883	ENST00000678519	SRP54	35121698	35122853	NaiveB_17586	openGene2openGene	ALG
immune	NaiveB	rs1170436	chr16	68539161	rs1170445	ENSG00000141076	ENST00000562237	UTP4	68538837	68539898	NaiveB_22272	openGene2openGene	SLE
immune	NaiveB	rs17323934	chr7	26864042	rs73069539	ENSG00000122566	ENST00000677037	HNRNPA2B1	26863562	26865210	NaiveB_54549	openGene2openGene	T1D
immune	NaiveB	rs4252665	chr17	39819408	rs34053394	ENSG00000161405	ENST00000350532	IKZF3	39819331	39819632	NaiveB_23839	ocr2openGene	SLE
immune	NaiveB	rs2017445	chr12	56041628	rs705704	ENSG00000135404	ENST00000551173	CD63	56041483	56041976	NaiveB_13592	openGene2openGene	VIT
immune	NaiveB	rs7679	chr20	45934368	rs1057208	ENSG00000124257	ENST00000372518	NEURL2	45934173	45935602	NaiveB_35525	openGene2openGene	SLE
immune	NaiveB	rs7187776	chr16	28863801	rs7198606	ENSG00000178188	ENST00000567536	SH2B1	28863188	28864222	NaiveB_21687	openGene2openGene	T1D
immune	NaiveB	rs58763752	chr10	32957868	rs1187075	ENSG00000150093	ENST00000678766	ITGB1	32957410	32958745	NaiveB_6729	openGene2openGene	T1D
immune	NaiveB	rs60652743	chr19	46718300	rs313839	ENSG00000105287	ENST00000598633	PRKD2	46718225	46718755	NaiveB_28520	openGene2openGene	T1D
immune	NaiveB	rs773125	chr12	56042145	rs1131017	ENSG00000185664	ENST00000548803	PMEL	56042023	56042409	NaiveB_13593	openGene2openGene	RA
immune	NaiveB	rs34835	chr16	28554346	rs7191618	ENSG00000188603	ENST00000566057	CLN3	28553756	28554658	NaiveB_21682	openGene2openGene	T1D
immune	NaiveB	rs7723899	chr5	96896995	rs2548535	ENSG00000247121	ENST00000663822	ENSG00000247121	96896247	96897356	NaiveB_47320	openGene2openGene	CRO
immune	NaiveB	rs2233424	chr6	44265240	rs2233433	ENSG00000157593	ENST00000537814	SLC35B2	44264885	44265903	NaiveB_50904	ocr2openGene	RA
immune	NaiveB	rs9808753	chr21	33403846	rs9975155	ENSG00000249624	ENST00000683116	ENSG00000249624	33402618	33404717	NaiveB_36392	openGene2openGene	MS
immune	NaiveB	rs63406760	chr12	123233754	rs1727332	ENSG00000150967	ENST00000392439	ABCB9	123232753	123233761	NaiveB_15354	openGene2openGene	ALG
immune	NaiveB	rs7187776	chr16	28864161	rs7193733	ENSG00000168488	ENST00000561539	ATXN2L	28863188	28864222	NaiveB_21687	openGene2openGene	T1D
immune	NaiveB	rs28449958	chr16	28863801	rs7198606	ENSG00000260442	ENST00000561547	ATP2A1-AS1	28863188	28864222	NaiveB_21687	openGene2openGene	IBD
immune	NaiveB	rs61759532	chr17	7337072	rs61759532	ENSG00000161960	ENST00000584860	EIF4A1	7336118	7337267	NaiveB_23064	openGene2openGene	T1D
immune	NaiveB	rs8079075	chr17	39819340	rs58075375	ENSG00000161395	ENST00000429199	PGAP3	39819331	39819632	NaiveB_23839	ocr2openGene	SLE
immune	NaiveB	rs773125	chr12	56042145	rs1131017	ENSG00000139531	ENST00000546833	SUOX	56042023	56042409	NaiveB_13593	openGene2openGene	RA
immune	NaiveB	rs2066819	chr12	56300477	rs2695789	ENSG00000135517	ENST00000648442	MIP	56299753	56300684	NaiveB_13614	openGene2openGene	PSO
immune	NaiveB	rs112006329	chr11	575408	rs56333810	ENSG00000185507	ENST00000330243	IRF7	575343	576754	NaiveB_8911	openGene2openGene	SLE
immune	NaiveB	rs4690229	chr4	973657	rs13137144	ENSG00000127419	ENST00000504505	TMEM175	972748	974107	NaiveB_42383	openGene2openGene	SLE
immune	NaiveB	rs61759532	chr17	7337072	rs61759532	ENSG00000161960	ENST00000584784	EIF4A1	7336118	7337267	NaiveB_23064	openGene2openGene	T1D
immune	NaiveB	rs2017445	chr12	56041628	rs705704	ENSG00000205323	ENST00000552207	SARNP	56041483	56041976	NaiveB_13592	openGene2openGene	VIT
immune	NaiveB	rs61759532	chr17	7337072	rs61759532	ENSG00000181856	ENST00000317370	SLC2A4	7336118	7337267	NaiveB_23064	openGene2openGene	T1D
immune	NaiveB	rs3787184	chr20	51541298	rs3787184	ENSG00000101126	ENST00000645081	ADNP	51541166	51543055	NaiveB_35721	openGene2openGene	ALG
immune	NaiveB	rs13088318	chr3	101513249	rs55749605	ENSG00000081154	ENST00000469941	PCNP	101512501	101513667	NaiveB_39972	openGene2openGene	ALG
immune	NaiveB	rs2066819	chr12	56300477	rs2695789	ENSG00000257727	ENST00000548013	CNPY2	56299753	56300684	NaiveB_13614	openGene2openGene	PSO
immune	NaiveB	rs4456788	chr21	44196441	rs4456788	ENSG00000225331	ENST00000424921	LINC01678	44196075	44196955	NaiveB_36662	openGene2openGene	IBD
immune	NaiveB	rs13088318	chr3	101513249	rs55749605	ENSG00000114354	ENST00000675246	TFG	101512501	101513667	NaiveB_39972	openGene2openGene	ALG
immune	NaiveB	rs2017445	chr12	56041628	rs705704	ENSG00000065361	ENST00000549282	ERBB3	56041483	56041976	NaiveB_13592	openGene2openGene	VIT
immune	NaiveB	rs79157249	chr11	118915273	rs79157249	ENSG00000110367	ENST00000534980	DDX6	118914973	118915379	NaiveB_11573	ocr2openGene	CRO
immune	NaiveB	rs12142199	chr1	1308516	rs61766198	ENSG00000230415	ENST00000453732	LINC01786	1307531	1308935	NaiveB_37	openGene2openGene	SLE
immune	NaiveB	rs61759532	chr17	7337072	rs61759532	ENSG00000215041	ENST00000571508	NEURL4	7336118	7337267	NaiveB_23064	openGene2openGene	T1D
immune	NaiveB	rs4252665	chr17	39819603	rs112743130	ENSG00000141736	ENST00000584601	ERBB2	39819331	39819632	NaiveB_23839	ocr2openGene	SLE
immune	NaiveB	rs72698115	chr1	154325898	rs1205591	ENSG00000143612	ENST00000368521	C1orf43	154325390	154326097	NaiveB_3321	openGene2openGene	JIA
immune	NaiveB	rs60542850	chr19	10380676	rs71297581	ENSG00000267673	ENST00000492239	FDX2	10380131	10381112	NaiveB_27303	openGene2openGene	IBD
immune	NaiveB	rs4456788	chr21	44196789	rs2070551	ENSG00000225331	ENST00000424921	LINC01678	44196075	44196955	NaiveB_36662	ocr2openGene	IBD
immune	NaiveB	rs10790268	chr11	118790689	rs57494551	ENSG00000255121	ENST00000582695	CENATAC-DT	118790679	118791456	NaiveB_11557	openGene2openGene	RA
immune	NaiveB	rs3197999	chr3	49416679	rs9814873	ENSG00000145029	ENST00000422593	NICN1	49415917	49416686	NaiveB_39168	ocr2openGene	IBD
immune	NaiveB	rs5758343	chr22	41448782	rs202657	ENSG00000100412	ENST00000677007	ACO2	41448252	41448810	NaiveB_37505	ocr2openGene	ALG
immune	NaiveB	rs7204270	chr16	30183519	rs930392	ENSG00000103502	ENST00000563893	CDIPT	30183209	30184741	NaiveB_21750	openGene2openGene	MS
immune	NaiveB	rs10790268	chr11	118790689	rs57494551	ENSG00000186174	ENST00000683865	BCL9L	118790679	118791456	NaiveB_11557	openGene2openGene	RA
immune	NaiveB	rs7723899	chr5	96896546	chr5:96232250	ENSG00000247121	ENST00000669694	ENSG00000247121	96896247	96897356	NaiveB_47320	openGene2openGene	CRO
immune	NaiveB	rs8079075	chr17	39819603	rs112743130	ENSG00000161395	ENST00000579146	PGAP3	39819331	39819632	NaiveB_23839	ocr2openGene	SLE
immune	NaiveB	rs112006329	chr11	575800	rs34793529	ENSG00000185507	ENST00000532326	IRF7	575343	576754	NaiveB_8911	openGene2openGene	SLE
immune	NaiveB	rs12128789	chr1	212699510	rs73079851	ENSG00000203705	ENST00000530441	TATDN3	212699037	212700898	NaiveB_5055	openGene2openGene	T1D
immune	NaiveB	rs11065898	chr12	111405393	rs3842307	ENSG00000089234	ENST00000419234	BRAP	111405215	111406265	NaiveB_15007	openGene2openGene	AS
immune	NaiveB	rs630923	chr11	118883644	rs630923	ENSG00000110367	ENST00000526070	DDX6	118883323	118884073	NaiveB_11567	openGene2openGene	CRO
immune	NaiveB	rs2017445	chr12	56041720	rs705705	ENSG00000065357	ENST00000547015	DGKA	56041483	56041976	NaiveB_13592	openGene2openGene	VIT
immune	NaiveB	rs1887428	chr9	4984530	rs1887428	ENSG00000106993	ENST00000381858	CDC37L1	4984319	4986112	NaiveB_60523	openGene2openGene	IBD
immune	NaiveB	rs2066819	chr12	56300477	rs2695789	ENSG00000062485	ENST00000552222	CS	56299753	56300684	NaiveB_13614	openGene2openGene	PSO
immune	NaiveB	rs12445568	chr16	31033576	rs12445650	ENSG00000099364	ENST00000471231	FBXL19	31032634	31034462	NaiveB_21809	openGene2openGene	PSO
immune	NaiveB	rs250308	chr5	119347807	rs1112247	ENSG00000133835	ENST00000683265	HSD17B4	119347613	119347923	NaiveB_47683	ocr2openGene	ALG
immune	NaiveB	rs72832915	chr17	39730733	rs3809717	ENSG00000161395	ENST00000429199	PGAP3	39730094	39730941	NaiveB_23832	openGene2openGene	SLE
immune	NaiveB	rs72832915	chr17	39730733	rs3809717	ENSG00000161395	ENST00000378011	PGAP3	39730094	39730941	NaiveB_23832	openGene2openGene	SLE
immune	NaiveB	rs5743618	chr4	38857718	rs17616481	ENSG00000157796	ENST00000506869	WDR19	38857474	38858165	NaiveB_43027	openGene2openGene	ALG
immune	NaiveB	rs4917129	chr7	50267184	rs9656588	ENSG00000185811	ENST00000462201	IKZF1	50266662	50267544	NaiveB_55122	ocr2openGene	CRO
immune	NaiveB	rs41263646	chr1	183590726	rs2333681	ENSG00000232860	ENST00000690711	SMG7-AS1	183590325	183591189	NaiveB_4266	openGene2openGene	SLE
immune	NaiveB	rs13098911	chr3	46221753	rs34289272	ENSG00000121807	ENST00000445132	CCR2	46221460	46221825	NaiveB_39048	ocr2openGene	CEL
immune	NaiveB	rs10791824	chr11	65791795	rs10791824	ENSG00000213445	ENST00000394224	SIPA1	65791657	65792326	NaiveB_10373	openGene2openGene	ECZ
immune	NaiveB	rs11611029	chr12	55974294	rs11171710	ENSG00000065357	ENST00000555218	DGKA	55973411	55974529	NaiveB_13585	openGene2openGene	HT
immune	NaiveB	rs10883723	chr10	102502871	rs2296590	ENSG00000107862	ENST00000679155	GBF1	102501937	102503100	NaiveB_8279	openGene2openGene	ALG
immune	NaiveB	rs17323934	chr7	26864711	rs17323934	ENSG00000254369	ENST00000524304	HOXA-AS3	26863562	26865210	NaiveB_54549	openGene2openGene	T1D
immune	NaiveB	rs13098911	chr3	46208438	rs3181080	ENSG00000121807	ENST00000445132	CCR2	46208120	46208644	NaiveB_39047	openGene2openGene	CEL
immune	NaiveB	rs2816316	chr1	192575969	rs7535818	ENSG00000134371	ENST00000643006	CDC73	192575341	192576006	NaiveB_4381	openGene2openGene	CEL
immune	NaiveB	rs2017445	chr12	56041720	rs705705	ENSG00000065357	ENST00000547324	DGKA	56041483	56041976	NaiveB_13592	openGene2openGene	VIT
immune	NaiveB	rs10876864	chr12	56042145	rs1131017	ENSG00000170515	ENST00000550166	PA2G4	56042023	56042409	NaiveB_13593	openGene2openGene	ALG
immune	NaiveB	rs9611565	chr22	41381237	rs2234052	ENSG00000100401	ENST00000356244	RANGAP1	41381069	41382549	NaiveB_37499	openGene2openGene	VIT
immune	NaiveB	rs8054198	chr16	10944503	rs8054198	ENSG00000182108	ENST00000570440	DEXI	10944231	10944744	NaiveB_21294	openGene2openGene	SLE
immune	NaiveB	rs6889239	chr5	151081488	rs960709	ENSG00000145901	ENST00000522226	TNIP1	151080491	151081544	NaiveB_48570	openGene2openGene	SLE
immune	NaiveB	rs12421615	chr11	64285685	rs887314	ENSG00000288852	ENST00000688681	ENSG00000288852	64284448	64285972	NaiveB_10261	openGene2openGene	VIT
immune	NaiveB	rs41295159	chr10	6151852	rs78938174	ENSG00000170525	ENST00000477914	PFKFB3	6151065	6151925	NaiveB_6056	openGene2openGene	T1D
immune	NaiveB	rs479844	chr11	65791795	rs10791824	ENSG00000173039	ENST00000529389	RELA	65791657	65792326	NaiveB_10373	openGene2openGene	ALG
immune	NaiveB	rs2790159	chr10	58282816	rs2790189	ENSG00000072401	ENST00000615793	UBE2D1	58282463	58283086	NaiveB_7065	ocr2openGene	CRO
immune	NaiveB	rs11714843	chr3	119498465	rs2280670	ENSG00000138495	ENST00000486606	COX17	119498156	119498989	NaiveB_40529	openGene2openGene	JIA
immune	NaiveB	rs1048990	chr14	35122110	rs28365850	ENSG00000129515	ENST00000557341	SNX6	35121698	35122853	NaiveB_17586	openGene2openGene	ALG
immune	NaiveB	rs5743618	chr4	38805206	rs5743557	ENSG00000157796	ENST00000506869	WDR19	38804696	38805325	NaiveB_43020	openGene2openGene	ALG
immune	NaiveB	rs4690229	chr4	973551	rs113075206	ENSG00000169026	ENST00000515118	SLC49A3	972748	974107	NaiveB_42383	openGene2openGene	SLE
immune	NaiveB	rs57095329	chr5	160467840	rs57095329	ENSG00000164611	ENST00000523659	PTTG1	160467402	160468356	NaiveB_48874	openGene2openGene	SLE
immune	NaiveB	rs11643872	chr16	30958165	rs11643872	ENSG00000099364	ENST00000338343	FBXL19	30957035	30958446	NaiveB_21806	openGene2openGene	GD
immune	NaiveB	rs78865465	chr12	55974117	rs75639074	ENSG00000135404	ENST00000552164	CD63	55973411	55974529	NaiveB_13585	openGene2openGene	T1D
immune	NaiveB	rs10200159	chr2	55617974	rs10200159	ENSG00000163001	ENST00000403007	CFAP36	55617179	55618083	NaiveB_30315	openGene2openGene	VIT
immune	NaiveB	rs4690229	chr4	973551	rs113075206	ENSG00000178950	ENST00000511163	GAK	972748	974107	NaiveB_42383	openGene2openGene	SLE
immune	NaiveB	rs2066819	chr12	56300477	rs2695789	ENSG00000062485	ENST00000542324	CS	56299753	56300684	NaiveB_13614	openGene2openGene	PSO
immune	NaiveB	rs180977001	chr3	58332737	rs180977001	ENSG00000283148	ENST00000636316	ENSG00000283148	58332563	58333856	NaiveB_39402	openGene2openGene	SLE
immune	NaiveB	rs2038255	chr14	35122110	rs28365850	ENSG00000198604	ENST00000360310	BAZ1A	35121698	35122853	NaiveB_17586	openGene2openGene	ECZ
immune	NaiveB	rs7723899	chr5	96896518	rs2548537	ENSG00000247121	ENST00000660209	ENSG00000247121	96896247	96897356	NaiveB_47320	openGene2openGene	CRO
immune	NaiveB	rs444210	chr6	166957483	rs2149083	ENSG00000071242	ENST00000265678	RPS6KA2	166956283	166957626	NaiveB_53670	openGene2openGene	CRO
immune	NaiveB	rs444210	chr6	166956409	rs1044059	ENSG00000071242	ENST00000507350	RPS6KA2	166956283	166957626	NaiveB_53670	openGene2openGene	CRO
immune	NaiveB	rs36014129	chr6	26021644	rs41266779	ENSG00000010704	ENST00000488199	HFE	26021073	26022048	NaiveB_50094	openGene2openGene	SLE
immune	NaiveB	rs10936599	chr3	169764547	rs2293607	ENSG00000163584	ENST00000478578	RPL22L1	169764235	169765393	NaiveB_41579	openGene2openGene	CEL
immune	NaiveB	rs17323934	chr7	26864711	rs17323934	ENSG00000122566	ENST00000356674	HNRNPA2B1	26863562	26865210	NaiveB_54549	openGene2openGene	T1D
immune	NaiveB	rs11755393	chr6	34792385	rs7769961	ENSG00000064995	ENST00000690161	TAF11	34791500	34792578	NaiveB_50565	openGene2openGene	SLE
immune	NaiveB	rs9611565	chr22	41414166	rs132920	ENSG00000100412	ENST00000677516	ACO2	41413283	41414508	NaiveB_37501	ocr2openGene	VIT
immune	NaiveB	rs1217382	chr1	113905292	rs971173	ENSG00000197323	ENST00000369543	TRIM33	113904287	113905766	NaiveB_2894	openGene2openGene	CRO
immune	NaiveB	rs7187776	chr16	28824359	rs149808056	ENSG00000178188	ENST00000322610	SH2B1	28822507	28824647	NaiveB_21685	openGene2openGene	T1D
immune	NaiveB	rs27293	chr5	96958112	rs1363974	ENSG00000164308	ENST00000513084	ERAP2	96957775	96958499	NaiveB_47326	openGene2openGene	JIA
immune	NaiveB	rs10876864	chr12	56042145	rs1131017	ENSG00000065357	ENST00000549629	DGKA	56042023	56042409	NaiveB_13593	openGene2openGene	ALG
immune	NaiveB	rs59716545	chr17	39756124	rs12946510	ENSG00000131748	ENST00000580611	STARD3	39755629	39756371	NaiveB_23835	ocr2openGene	RA
immune	NaiveB	rs17323934	chr7	26865151	rs73069540	ENSG00000122566	ENST00000677037	HNRNPA2B1	26863562	26865210	NaiveB_54549	openGene2openGene	T1D
immune	NaiveB	rs10876864	chr12	56042145	rs1131017	ENSG00000123374	ENST00000556464	CDK2	56042023	56042409	NaiveB_13593	openGene2openGene	ALG
immune	NaiveB	rs58763752	chr10	32957868	rs1187075	ENSG00000150093	ENST00000676623	ITGB1	32957410	32958745	NaiveB_6729	openGene2openGene	T1D
immune	NaiveB	rs773125	chr12	56042145	rs1131017	ENSG00000185664	ENST00000546543	PMEL	56042023	56042409	NaiveB_13593	openGene2openGene	RA
immune	NaiveB	rs78037977	chr1	172746562	rs78037977	ENSG00000120334	ENST00000460816	CENPL	172746179	172746722	NaiveB_3954	ocr2openGene	VIT
immune	NaiveB	rs773125	chr12	56042145	rs1131017	ENSG00000258199	ENST00000553176	ENSG00000258199	56042023	56042409	NaiveB_13593	openGene2openGene	RA
immune	NaiveB	rs2233424	chr6	44265183	rs2233434	ENSG00000157593	ENST00000538577	SLC35B2	44264885	44265903	NaiveB_50904	openGene2openGene	RA
immune	NaiveB	rs4690229	chr4	973657	rs13137144	ENSG00000127419	ENST00000264771	TMEM175	972748	974107	NaiveB_42383	openGene2openGene	SLE
immune	NaiveB	rs7824394	chr8	80378152	rs2370615	ENSG00000147586	ENST00000522987	MRPS28	80377238	80378247	NaiveB_58974	ocr2openGene	ALG
immune	NaiveB	rs112006329	chr11	575800	rs34793529	ENSG00000177106	ENST00000524474	EPS8L2	575343	576754	NaiveB_8911	openGene2openGene	SLE
immune	NaiveB	rs28449958	chr16	28863883	rs11864750	ENSG00000260442	ENST00000561547	ATP2A1-AS1	28863188	28864222	NaiveB_21687	openGene2openGene	IBD
immune	NaiveB	rs7187776	chr16	28880144	rs8055138	ENSG00000168488	ENST00000563314	ATXN2L	28879622	28880311	NaiveB_21688	openGene2openGene	T1D
immune	NaiveB	rs34659678	chr6	111567337	rs34659678	ENSG00000231889	ENST00000449449	TRAF3IP2-AS1	111566849	111567560	NaiveB_52027	openGene2openGene	IBD
immune	NaiveB	rs7187776	chr16	28880144	rs8055138	ENSG00000168488	ENST00000340394	ATXN2L	28879622	28880311	NaiveB_21688	openGene2openGene	T1D
immune	NaiveB	rs2066819	chr12	56334353	rs79824801	ENSG00000135517	ENST00000650166	MIP	56333588	56334483	NaiveB_13616	openGene2openGene	PSO
immune	NaiveB	rs2066819	chr12	56334216	rs2371494	ENSG00000135517	ENST00000555551	MIP	56333588	56334483	NaiveB_13616	openGene2openGene	PSO
immune	NaiveB	rs921650	chr17	39864166	rs1453559	ENSG00000172057	ENST00000394169	ORMDL3	39864091	39864581	NaiveB_23842	openGene2openGene	ALG
immune	NaiveB	rs2304206	chr19	49665670	rs2304205	ENSG00000142541	ENST00000676477	RPL13A	49665335	49666233	NaiveB_28680	openGene2openGene	VIT
immune	NaiveB	rs773125	chr12	56042145	rs1131017	ENSG00000139531	ENST00000547586	SUOX	56042023	56042409	NaiveB_13593	openGene2openGene	RA
immune	NaiveB	rs61759532	chr17	7337072	rs61759532	ENSG00000161960	ENST00000577738	EIF4A1	7336118	7337267	NaiveB_23064	openGene2openGene	T1D
immune	NaiveB	rs13088318	chr3	101512524	rs16843927	ENSG00000081154	ENST00000486406	PCNP	101512501	101513667	NaiveB_39972	openGene2openGene	ALG
immune	NaiveB	rs13088318	chr3	101512524	rs16843927	ENSG00000081154	ENST00000627393	PCNP	101512501	101513667	NaiveB_39972	openGene2openGene	ALG
immune	NaiveB	rs13088318	chr3	101512524	rs16843927	ENSG00000081154	ENST00000469941	PCNP	101512501	101513667	NaiveB_39972	openGene2openGene	ALG
immune	NaiveB	rs56750287	chr17	39756124	rs12946510	ENSG00000131748	ENST00000577248	STARD3	39755629	39756371	NaiveB_23835	ocr2openGene	T1D
immune	NaiveB	rs13088318	chr3	101513249	rs55749605	ENSG00000081154	ENST00000486406	PCNP	101512501	101513667	NaiveB_39972	openGene2openGene	ALG
immune	NaiveB	rs2017445	chr12	56041720	rs705705	ENSG00000135424	ENST00000553893	ITGA7	56041483	56041976	NaiveB_13592	openGene2openGene	VIT
immune	NaiveB	rs13088318	chr3	101512524	rs16843927	ENSG00000114354	ENST00000675553	TFG	101512501	101513667	NaiveB_39972	openGene2openGene	ALG
immune	NaiveB	rs12142199	chr1	1308516	rs61766198	ENSG00000230415	ENST00000434139	LINC01786	1307531	1308935	NaiveB_37	openGene2openGene	SLE
immune	NaiveB	rs9926533	chr16	31074149	rs2303222	ENSG00000140691	ENST00000457010	ARMC5	31074116	31074825	NaiveB_21811	openGene2openGene	SLE
immune	NaiveB	rs4252665	chr17	39794169	rs35105110	ENSG00000161405	ENST00000623724	IKZF3	39794130	39795063	NaiveB_23837	ocr2openGene	SLE
immune	NaiveB	rs72698115	chr1	154325898	rs1205591	ENSG00000143612	ENST00000640799	C1orf43	154325390	154326097	NaiveB_3321	openGene2openGene	JIA
immune	NaiveB	rs11246217	chr11	575408	rs56333810	ENSG00000185507	ENST00000397570	IRF7	575343	576754	NaiveB_8911	openGene2openGene	SLE
immune	NaiveB	rs11611029	chr12	55974294	rs11171710	ENSG00000273973	ENST00000619602	ENSG00000273973	55973411	55974529	NaiveB_13585	openGene2openGene	HT
immune	NaiveB	rs2066819	chr12	56333921	rs80317430	ENSG00000176422	ENST00000338146	SPRYD4	56333588	56334483	NaiveB_13616	openGene2openGene	PSO
immune	NaiveB	rs1701704	chr12	56041628	rs705704	ENSG00000065357	ENST00000548549	DGKA	56041483	56041976	NaiveB_13592	openGene2openGene	T1D
immune	NaiveB	rs73178598	chr3	18723838	rs34874684	ENSG00000228956	ENST00000598149	SATB1-AS1	18723292	18723922	NaiveB_38267	ocr2openGene	CRO
immune	NaiveB	rs5758343	chr22	41448782	rs202657	ENSG00000100412	ENST00000679311	ACO2	41448252	41448810	NaiveB_37505	openGene2openGene	ALG
immune	NaiveB	rs12142199	chr1	1308516	rs61766198	ENSG00000107404	ENST00000378888	DVL1	1307531	1308935	NaiveB_37	openGene2openGene	SLE
immune	NaiveB	rs444210	chr6	166957483	rs2149083	ENSG00000213066	ENST00000366847	CEP43	166956283	166957626	NaiveB_53670	openGene2openGene	CRO
immune	NaiveB	rs8079075	chr17	39819408	rs34053394	ENSG00000161395	ENST00000579146	PGAP3	39819331	39819632	NaiveB_23839	ocr2openGene	SLE
immune	NaiveB	rs112006329	chr11	575408	rs56333810	ENSG00000177156	ENST00000530119	TALDO1	575343	576754	NaiveB_8911	openGene2openGene	SLE
immune	NaiveB	rs4252665	chr17	39794560	rs35938199	ENSG00000161405	ENST00000623724	IKZF3	39794130	39795063	NaiveB_23837	ocr2openGene	SLE
immune	NaiveB	rs663743	chr11	64284975	rs2510066	ENSG00000286264	ENST00000650773	ENSG00000286264	64284448	64285972	NaiveB_10261	openGene2openGene	T1D
immune	NaiveB	rs8079075	chr17	39819408	rs34053394	ENSG00000161395	ENST00000309862	PGAP3	39819331	39819632	NaiveB_23839	ocr2openGene	SLE
immune	NaiveB	rs10985070	chr9	120928959	rs1930785	ENSG00000119403	ENST00000487555	PHF19	120928469	120929419	NaiveB_62358	openGene2openGene	RA
immune	NaiveB	rs12946510	chr17	39754115	rs2941522	ENSG00000167258	ENST00000559545	CDK12	39753682	39755056	NaiveB_23834	ocr2openGene	MS
immune	NaiveB	rs12128789	chr1	212699510	rs73079851	ENSG00000203705	ENST00000366973	TATDN3	212699037	212700898	NaiveB_5055	openGene2openGene	T1D
immune	NaiveB	rs2304206	chr19	49665614	rs2304206	ENSG00000142541	ENST00000476268	RPL13A	49665335	49666233	NaiveB_28680	openGene2openGene	VIT
immune	NaiveB	rs13098911	chr3	46208517	rs34919616	ENSG00000121807	ENST00000465202	CCR2	46208120	46208644	NaiveB_39047	openGene2openGene	CEL
immune	NaiveB	rs8079075	chr17	39794560	rs35938199	ENSG00000161395	ENST00000300658	PGAP3	39794130	39795063	NaiveB_23837	ocr2openGene	SLE
immune	NaiveB	rs4917129	chr7	50267184	rs9656588	ENSG00000185811	ENST00000641948	IKZF1	50266662	50267544	NaiveB_55122	ocr2openGene	CRO
immune	NaiveB	rs11611029	chr12	55974294	rs11171710	ENSG00000065357	ENST00000549323	DGKA	55973411	55974529	NaiveB_13585	openGene2openGene	HT
immune	NaiveB	rs17323934	chr7	26865151	rs73069540	ENSG00000276528	ENST00000622675	ENSG00000276528	26863562	26865210	NaiveB_54549	openGene2openGene	T1D
immune	NaiveB	rs11611029	chr12	55974294	rs11171710	ENSG00000065357	ENST00000331886	DGKA	55973411	55974529	NaiveB_13585	openGene2openGene	HT
immune	NaiveB	rs13098911	chr3	46208517	rs34919616	ENSG00000121807	ENST00000421659	CCR2	46208120	46208644	NaiveB_39047	openGene2openGene	CEL
immune	NaiveB	rs1453560	chr17	39794169	rs35105110	ENSG00000161395	ENST00000584620	PGAP3	39794130	39795063	NaiveB_23837	ocr2openGene	SLE
immune	NaiveB	rs12128789	chr1	212699510	rs73079851	ENSG00000117697	ENST00000366976	NSL1	212699037	212700898	NaiveB_5055	openGene2openGene	T1D
immune	NaiveB	rs2304206	chr19	49665670	rs2304205	ENSG00000142546	ENST00000339093	NOSIP	49665335	49666233	NaiveB_28680	openGene2openGene	VIT
immune	NaiveB	rs4917129	chr7	50281878	rs17634369	ENSG00000231681	ENST00000457592	ENSG00000231681	50281417	50282654	NaiveB_55126	ocr2openGene	CRO
immune	NaiveB	rs4917129	chr7	50267184	rs9656588	ENSG00000231681	ENST00000457592	ENSG00000231681	50266662	50267544	NaiveB_55122	ocr2openGene	CRO
immune	NaiveB	rs2790159	chr10	58282816	rs2790189	ENSG00000108064	ENST00000373899	TFAM	58282463	58283086	NaiveB_7065	ocr2openGene	CRO
immune	NaiveB	rs444210	chr6	166957500	rs2149084	ENSG00000227598	ENST00000444102	ENSG00000227598	166956283	166957626	NaiveB_53670	openGene2openGene	CRO
immune	NaiveB	rs10250629	chr7	50148687	rs3891340	ENSG00000185811	ENST00000438033	IKZF1	50148034	50149080	NaiveB_55114	ocr2openGene	VIT
immune	NaiveB	rs12421615	chr11	64285685	rs887314	ENSG00000110011	ENST00000321685	DNAJC4	64284448	64285972	NaiveB_10261	openGene2openGene	VIT
immune	NaiveB	rs3801810	chr7	26865151	rs73069540	ENSG00000122566	ENST00000678884	HNRNPA2B1	26863562	26865210	NaiveB_54549	openGene2openGene	CRO
immune	NaiveB	rs7708392	chr5	151081488	rs960709	ENSG00000145901	ENST00000519339	TNIP1	151080491	151081544	NaiveB_48570	openGene2openGene	SLE
immune	NaiveB	rs1048990	chr14	35292469	rs1048990	ENSG00000100906	ENST00000216797	NFKBIA	35291925	35292846	NaiveB_17590	openGene2openGene	ALG
immune	NaiveB	rs3801810	chr7	26858021	rs3801805	ENSG00000005020	ENST00000345317	SKAP2	26857427	26858305	NaiveB_54548	openGene2openGene	CRO
immune	NaiveB	rs9469899	chr6	34792104	rs13215181	ENSG00000064995	ENST00000688059	TAF11	34791500	34792578	NaiveB_50565	openGene2openGene	GD
immune	NaiveB	rs8079075	chr17	39794560	rs35938199	ENSG00000161395	ENST00000584620	PGAP3	39794130	39795063	NaiveB_23837	ocr2openGene	SLE
immune	NaiveB	rs181826	chr5	142145415	rs249642	ENSG00000120318	ENST00000626478	ARAP3	142145217	142145657	NaiveB_48338	ocr2openGene	CRO
immune	NaiveB	rs773125	chr12	56042145	rs1131017	ENSG00000257727	ENST00000551475	CNPY2	56042023	56042409	NaiveB_13593	openGene2openGene	RA
immune	NaiveB	rs2790159	chr10	58267855	rs2993833	ENSG00000072401	ENST00000373910	UBE2D1	58266986	58268396	NaiveB_7063	openGene2openGene	CRO
immune	NaiveB	rs8107548	chr19	49391199	rs7257053	ENSG00000104894	ENST00000593512	CD37	49390840	49391360	NaiveB_28654	ocr2openGene	MS
immune	NaiveB	rs2066819	chr12	56300477	rs2695789	ENSG00000062485	ENST00000351328	CS	56299753	56300684	NaiveB_13614	openGene2openGene	PSO
immune	NaiveB	rs57095329	chr5	160467536	rs73318382	ENSG00000164611	ENST00000520452	PTTG1	160467402	160468356	NaiveB_48874	openGene2openGene	SLE
immune	NaiveB	rs7187776	chr16	28863801	rs7198606	ENSG00000178952	ENST00000313511	TUFM	28863188	28864222	NaiveB_21687	openGene2openGene	T1D
immune	NaiveB	rs60542850	chr19	10380676	rs71297581	ENSG00000076662	ENST00000589580	ICAM3	10380131	10381112	NaiveB_27303	openGene2openGene	IBD
immune	NaiveB	rs3757387	chr7	128940626	rs3807306	ENSG00000158457	ENST00000486685	TSPAN33	128940000	128940901	NaiveB_56571	openGene2openGene	SLE
immune	NaiveB	rs11065898	chr12	111405393	rs3842307	ENSG00000111271	ENST00000515283	ACAD10	111405215	111406265	NaiveB_15007	openGene2openGene	AS
immune	NaiveB	rs2304206	chr19	49677009	rs975484	ENSG00000142534	ENST00000599561	RPS11	49676611	49677446	NaiveB_28681	openGene2openGene	VIT
immune	NaiveB	rs28449958	chr16	28880144	rs8055138	ENSG00000177455	ENST00000324662	CD19	28879622	28880311	NaiveB_21688	openGene2openGene	IBD
immune	NaiveB	rs55726902	chr12	47813677	rs148066105	ENSG00000177981	ENST00000536071	ASB8	47812827	47813733	NaiveB_13239	openGene2openGene	ALG
immune	NaiveB	rs77599401	chr1	206685302	rs181345810	ENSG00000143479	ENST00000367106	DYRK3	206684715	206686715	NaiveB_4861	openGene2openGene	T1D
immune	NaiveB	rs663743	chr11	64285685	rs887314	ENSG00000110011	ENST00000321460	DNAJC4	64284448	64285972	NaiveB_10261	openGene2openGene	T1D
immune	NaiveB	rs4917014	chr7	50267214	rs11185603	ENSG00000185811	ENST00000462201	IKZF1	50266662	50267544	NaiveB_55122	ocr2openGene	SLE
immune	NaiveB	rs1701704	chr12	56041628	rs705704	ENSG00000139613	ENST00000347471	SMARCC2	56041483	56041976	NaiveB_13592	openGene2openGene	T1D
immune	NaiveB	rs4917014	chr7	50267214	rs11185603	ENSG00000185811	ENST00000492782	IKZF1	50266662	50267544	NaiveB_55122	ocr2openGene	SLE
immune	NaiveB	rs13136820	chr4	40305570	rs71196850	ENSG00000168421	ENST00000511967	RHOH	40305255	40305866	NaiveB_43096	ocr2openGene	GD
immune	NaiveB	rs11246217	chr11	575800	rs34793529	ENSG00000174775	ENST00000417302	HRAS	575343	576754	NaiveB_8911	openGene2openGene	SLE
immune	NaiveB	rs10791824	chr11	65791795	rs10791824	ENSG00000285533	ENST00000688624	RELA-DT	65791657	65792326	NaiveB_10373	openGene2openGene	ECZ
immune	NaiveB	rs112006329	chr11	575408	rs56333810	ENSG00000174775	ENST00000468682	HRAS	575343	576754	NaiveB_8911	openGene2openGene	SLE
immune	NaiveB	rs9611565	chr22	41381554	rs9607799	ENSG00000100410	ENST00000216252	PHF5A	41381069	41382549	NaiveB_37499	openGene2openGene	VIT
immune	NaiveB	rs59716545	chr17	39756124	rs12946510	ENSG00000161405	ENST00000377952	IKZF3	39755629	39756371	NaiveB_23835	ocr2openGene	RA
immune	NaiveB	rs9611565	chr22	41381311	rs2234053	ENSG00000100412	ENST00000678819	ACO2	41381069	41382549	NaiveB_37499	openGene2openGene	VIT
immune	NaiveB	rs3197999	chr3	50292395	rs1076872	ENSG00000003756	ENST00000347869	RBM5	50292029	50292821	NaiveB_39209	openGene2openGene	IBD
immune	NaiveB	rs58763752	chr10	32957868	rs1187075	ENSG00000150093	ENST00000678120	ITGB1	32957410	32958745	NaiveB_6729	openGene2openGene	T1D
immune	NaiveB	rs2233424	chr6	44263742	rs3799963	ENSG00000157593	ENST00000619636	SLC35B2	44263263	44263772	NaiveB_50902	ocr2openGene	RA
immune	NaiveB	rs921650	chr17	39864166	rs1453559	ENSG00000264968	ENST00000578802	ENSG00000264968	39864091	39864581	NaiveB_23842	openGene2openGene	ALG
immune	NaiveB	rs1920296	chr3	121809539	rs6438669	ENSG00000173230	ENST00000695040	GOLGB1	121809139	121809749	NaiveB_40586	ocr2openGene	MS
immune	NaiveB	rs6880778	chr5	40410482	rs11742570	ENSG00000289540	ENST00000686725	ENSG00000289540	40410188	40410770	NaiveB_46158	openGene2openGene	MS
immune	NaiveB	rs773125	chr12	56042145	rs1131017	ENSG00000185664	ENST00000548689	PMEL	56042023	56042409	NaiveB_13593	openGene2openGene	RA
immune	NaiveB	rs28449958	chr16	28507775	rs153109	ENSG00000184730	ENST00000564831	APOBR	28507502	28508455	NaiveB_21681	openGene2openGene	IBD
immune	NaiveB	rs250308	chr5	119355998	rs3797339	ENSG00000133835	ENST00000511186	HSD17B4	119355592	119356141	NaiveB_47686	openGene2openGene	ALG
immune	NaiveB	rs63406760	chr12	122966218	rs4148856	ENSG00000150967	ENST00000622723	ABCB9	122966134	122966867	NaiveB_15339	openGene2openGene	ALG
immune	NaiveB	rs4690229	chr4	973551	rs113075206	ENSG00000127419	ENST00000513682	TMEM175	972748	974107	NaiveB_42383	openGene2openGene	SLE
immune	NaiveB	rs11246217	chr11	575800	rs34793529	ENSG00000177106	ENST00000533816	EPS8L2	575343	576754	NaiveB_8911	openGene2openGene	SLE
immune	NaiveB	rs250308	chr5	119355998	rs3797339	ENSG00000133835	ENST00000683390	HSD17B4	119355592	119356141	NaiveB_47686	openGene2openGene	ALG
immune	NaiveB	rs13210649	chr6	167073889	rs35291016	ENSG00000284825	ENST00000642778	ENSG00000284825	167073629	167074230	NaiveB_53679	ocr2openGene	GD
immune	NaiveB	rs4690229	chr4	973551	rs113075206	ENSG00000127419	ENST00000515740	TMEM175	972748	974107	NaiveB_42383	openGene2openGene	SLE
immune	NaiveB	rs13210649	chr6	167048013	rs12529876	ENSG00000284825	ENST00000642778	ENSG00000284825	167047202	167048019	NaiveB_53677	ocr2openGene	GD
immune	NaiveB	rs3801810	chr7	26865151	rs73069540	ENSG00000122566	ENST00000679123	HNRNPA2B1	26863562	26865210	NaiveB_54549	openGene2openGene	CRO
immune	NaiveB	rs2304206	chr19	49665614	rs2304206	ENSG00000142541	ENST00000678510	RPL13A	49665335	49666233	NaiveB_28680	openGene2openGene	VIT
immune	NaiveB	rs250308	chr5	119355998	rs3797339	ENSG00000133835	ENST00000508750	HSD17B4	119355592	119356141	NaiveB_47686	openGene2openGene	ALG
immune	NaiveB	rs2066819	chr12	56300477	rs2695789	ENSG00000257727	ENST00000547570	CNPY2	56299753	56300684	NaiveB_13614	openGene2openGene	PSO
immune	NaiveB	rs2066819	chr12	56267121	rs60542959	ENSG00000257727	ENST00000551475	CNPY2	56266626	56267602	NaiveB_13613	openGene2openGene	PSO
immune	NaiveB	rs56750287	chr17	39756124	rs12946510	ENSG00000131748	ENST00000544210	STARD3	39755629	39756371	NaiveB_23835	ocr2openGene	T1D
immune	NaiveB	rs3197999	chr3	49416401	rs6997	ENSG00000145029	ENST00000273598	NICN1	49415917	49416686	NaiveB_39168	ocr2openGene	IBD
immune	NaiveB	rs663743	chr11	64284975	rs2510066	ENSG00000149781	ENST00000544997	FERMT3	64284448	64285972	NaiveB_10261	openGene2openGene	T1D
immune	NaiveB	rs2066819	chr12	56334353	rs79824801	ENSG00000257727	ENST00000551720	CNPY2	56333588	56334483	NaiveB_13616	openGene2openGene	PSO
immune	NaiveB	rs13088318	chr3	101512524	rs16843927	ENSG00000114354	ENST00000675011	TFG	101512501	101513667	NaiveB_39972	openGene2openGene	ALG
immune	NaiveB	rs3787184	chr20	51541298	rs3787184	ENSG00000101126	ENST00000396032	ADNP	51541166	51543055	NaiveB_35721	openGene2openGene	ALG
immune	NaiveB	rs10936599	chr3	169769649	rs12637184	ENSG00000173889	ENST00000481639	PHC3	169769308	169769679	NaiveB_41580	openGene2openGene	CEL
immune	NaiveB	rs8079075	chr17	39794169	rs35105110	ENSG00000161405	ENST00000377944	IKZF3	39794130	39795063	NaiveB_23837	ocr2openGene	SLE
immune	NaiveB	rs112006329	chr11	575408	rs56333810	ENSG00000185507	ENST00000397570	IRF7	575343	576754	NaiveB_8911	openGene2openGene	SLE
immune	NaiveB	rs1048990	chr14	35292469	rs1048990	ENSG00000092020	ENST00000554361	PPP2R3C	35291925	35292846	NaiveB_17590	openGene2openGene	ALG
immune	NaiveB	rs181826	chr5	142145415	rs249642	ENSG00000289478	ENST00000687297	ENSG00000289478	142145217	142145657	NaiveB_48338	ocr2openGene	CRO
immune	NaiveB	rs10790268	chr11	118790689	rs57494551	ENSG00000255121	ENST00000526453	CENATAC-DT	118790679	118791456	NaiveB_11557	openGene2openGene	RA
immune	NaiveB	rs2066819	chr12	56334353	rs79824801	ENSG00000176422	ENST00000338146	SPRYD4	56333588	56334483	NaiveB_13616	openGene2openGene	PSO
immune	NaiveB	rs41286801	chr1	92485653	rs6689470	ENSG00000162676	ENST00000370332	GFI1	92484500	92486668	NaiveB_2283	openGene2openGene	MS
immune	NaiveB	rs9355260	chr6	159107907	rs725786	ENSG00000271913	ENST00000646912	TAGAP-AS1	159107540	159107937	NaiveB_53525	openGene2openGene	MS
immune	NaiveB	rs8079075	chr17	39794560	rs35938199	ENSG00000141736	ENST00000578199	ERBB2	39794130	39795063	NaiveB_23837	ocr2openGene	SLE
immune	NaiveB	rs1701704	chr12	56041628	rs705704	ENSG00000065357	ENST00000547324	DGKA	56041483	56041976	NaiveB_13592	openGene2openGene	T1D
immune	NaiveB	rs12142199	chr1	1308516	rs61766198	ENSG00000224969	ENST00000458555	ENSG00000224969	1307531	1308935	NaiveB_37	openGene2openGene	SLE
immune	NaiveB	rs1194	chr6	35298454	rs9380500	ENSG00000007866	ENST00000639578	TEAD3	35297606	35298545	NaiveB_50570	openGene2openGene	SLE
immune	NaiveB	rs444210	chr6	166956409	rs1044059	ENSG00000213066	ENST00000366847	CEP43	166956283	166957626	NaiveB_53670	openGene2openGene	CRO
immune	NaiveB	rs2066819	chr12	56300477	rs2695789	ENSG00000139645	ENST00000680693	ANKRD52	56299753	56300684	NaiveB_13614	openGene2openGene	PSO
immune	NaiveB	rs2304206	chr19	49677009	rs975484	ENSG00000126456	ENST00000597369	IRF3	49676611	49677446	NaiveB_28681	openGene2openGene	VIT
immune	NaiveB	rs3748816	chr1	2642639	rs9970196	ENSG00000116151	ENST00000378529	MORN1	2642369	2643642	NaiveB_103	ocr2openGene	CEL
immune	NaiveB	rs1453560	chr17	39819340	rs58075375	ENSG00000161395	ENST00000309862	PGAP3	39819331	39819632	NaiveB_23839	ocr2openGene	SLE
immune	NaiveB	rs72698115	chr1	154325898	rs1205591	ENSG00000143575	ENST00000483970	HAX1	154325390	154326097	NaiveB_3321	openGene2openGene	JIA
immune	NaiveB	rs11719975	chr3	18758024	rs3923396	ENSG00000228956	ENST00000596139	SATB1-AS1	18757975	18758569	NaiveB_38272	ocr2openGene	MS
immune	NaiveB	rs12128789	chr1	212700089	rs2221593	ENSG00000203705	ENST00000366973	TATDN3	212699037	212700898	NaiveB_5055	openGene2openGene	T1D
immune	NaiveB	rs1887428	chr9	4984530	rs1887428	ENSG00000106993	ENST00000479095	CDC37L1	4984319	4986112	NaiveB_60523	openGene2openGene	IBD
immune	NaiveB	rs3801810	chr7	26864711	rs17323934	ENSG00000122566	ENST00000678935	HNRNPA2B1	26863562	26865210	NaiveB_54549	openGene2openGene	CRO
immune	NaiveB	rs4917129	chr7	50281878	rs17634369	ENSG00000185811	ENST00000462201	IKZF1	50281417	50282654	NaiveB_55126	ocr2openGene	CRO
immune	NaiveB	rs4917129	chr7	50267184	rs9656588	ENSG00000185811	ENST00000492782	IKZF1	50266662	50267544	NaiveB_55122	ocr2openGene	CRO
immune	NaiveB	rs3801810	chr7	26864042	rs73069539	ENSG00000197576	ENST00000511914	HOXA4	26863562	26865210	NaiveB_54549	openGene2openGene	CRO
immune	NaiveB	rs7132277	chr12	123364549	rs7485502	ENSG00000111328	ENST00000261692	CDK2AP1	123364382	123366052	NaiveB_15358	openGene2openGene	MS
immune	NaiveB	rs5743618	chr4	38857718	rs17616481	ENSG00000231160	ENST00000690832	KLF3-AS1	38857474	38858165	NaiveB_43027	openGene2openGene	ALG
immune	NaiveB	rs79157249	chr11	118926294	rs73575428	ENSG00000110367	ENST00000531971	DDX6	118926226	118926705	NaiveB_11575	openGene2openGene	CRO
immune	NaiveB	rs1048990	chr14	35122110	rs28365850	ENSG00000100906	ENST00000554001	NFKBIA	35121698	35122853	NaiveB_17586	openGene2openGene	ALG
immune	NaiveB	rs7723899	chr5	96936824	rs3842058	ENSG00000164308	ENST00000513084	ERAP2	96936703	96936987	NaiveB_47325	openGene2openGene	CRO
immune	NaiveB	rs2066819	chr12	56334216	rs2371494	ENSG00000062485	ENST00000548849	CS	56333588	56334483	NaiveB_13616	openGene2openGene	PSO
immune	NaiveB	rs10883723	chr10	102502871	rs2296590	ENSG00000107862	ENST00000678666	GBF1	102501937	102503100	NaiveB_8279	openGene2openGene	ALG
immune	NaiveB	rs10068717	chr5	142145415	rs249642	ENSG00000120318	ENST00000626478	ARAP3	142145217	142145657	NaiveB_48338	ocr2openGene	ALG
immune	NaiveB	rs10790268	chr11	118790689	rs57494551	ENSG00000172269	ENST00000392834	DPAGT1	118790679	118791456	NaiveB_11557	openGene2openGene	RA
immune	NaiveB	rs17323934	chr7	26864042	rs73069539	ENSG00000254369	ENST00000524304	HOXA-AS3	26863562	26865210	NaiveB_54549	openGene2openGene	T1D
immune	NaiveB	rs250308	chr5	119347807	rs1112247	ENSG00000133835	ENST00000683390	HSD17B4	119347613	119347923	NaiveB_47683	ocr2openGene	ALG
immune	NaiveB	rs9611565	chr22	41381879	rs2234058	ENSG00000100401	ENST00000405486	RANGAP1	41381069	41382549	NaiveB_37499	openGene2openGene	VIT
immune	NaiveB	rs79893749	chr3	46368646	rs41490645	ENSG00000183625	ENST00000545097	CCR3	46368478	46368950	NaiveB_39058	openGene2openGene	JIA
immune	NaiveB	rs250308	chr5	119347807	rs1112247	ENSG00000133835	ENST00000519184	HSD17B4	119347613	119347923	NaiveB_47683	ocr2openGene	ALG
immune	NaiveB	rs36014129	chr6	26189128	rs13204572	ENSG00000276966	ENST00000615164	H4C5	26188614	26189379	NaiveB_50114	openGene2openGene	SLE
immune	NaiveB	rs1048990	chr14	35122110	rs28365850	ENSG00000129515	ENST00000555648	SNX6	35121698	35122853	NaiveB_17586	openGene2openGene	ALG
immune	NaiveB	rs5743618	chr4	38804814	rs200232721	ENSG00000157796	ENST00000506503	WDR19	38804696	38805325	NaiveB_43020	openGene2openGene	ALG
immune	NaiveB	rs4690229	chr4	973551	rs113075206	ENSG00000169026	ENST00000503156	SLC49A3	972748	974107	NaiveB_42383	openGene2openGene	SLE
immune	NaiveB	rs2816316	chr1	192575969	rs7535818	ENSG00000134371	ENST00000643784	CDC73	192575341	192576006	NaiveB_4381	openGene2openGene	CEL
immune	NaiveB	rs3801810	chr7	26864711	rs17323934	ENSG00000005020	ENST00000481204	SKAP2	26863562	26865210	NaiveB_54549	openGene2openGene	CRO
immune	NaiveB	rs11714843	chr3	119498465	rs2280670	ENSG00000138495	ENST00000484810	COX17	119498156	119498989	NaiveB_40529	openGene2openGene	JIA
immune	NaiveB	rs8107548	chr19	49391199	rs7257053	ENSG00000104894	ENST00000391859	CD37	49390840	49391360	NaiveB_28654	ocr2openGene	MS
immune	NaiveB	rs917997	chr2	102418584	rs1420106	ENSG00000115604	ENST00000466357	IL18R1	102418409	102419020	NaiveB_31397	openGene2openGene	CEL
immune	NaiveB	rs7187776	chr16	28863226	rs62037367	ENSG00000178952	ENST00000569217	TUFM	28863188	28864222	NaiveB_21687	openGene2openGene	T1D
immune	NaiveB	rs41263646	chr1	183591057	rs4987080	ENSG00000143344	ENST00000304685	RGL1	183590325	183591189	NaiveB_4266	openGene2openGene	SLE
immune	NaiveB	rs36014129	chr6	26189128	rs13204572	ENSG00000158406	ENST00000634560	H4C8	26188614	26189379	NaiveB_50114	openGene2openGene	SLE
immune	NaiveB	rs11246217	chr11	575408	rs56333810	ENSG00000185507	ENST00000527160	IRF7	575343	576754	NaiveB_8911	openGene2openGene	SLE
immune	NaiveB	rs2017445	chr12	55996852	rs59877680	ENSG00000197728	ENST00000552361	RPS26	55996828	55997561	NaiveB_13589	openGene2openGene	VIT
immune	NaiveB	rs10936599	chr3	169769649	rs12637184	ENSG00000171757	ENST00000446859	LRRC34	169769308	169769679	NaiveB_41580	openGene2openGene	CEL
immune	NaiveB	rs10936599	chr3	169769649	rs12637184	ENSG00000171757	ENST00000522830	LRRC34	169769308	169769679	NaiveB_41580	openGene2openGene	CEL
immune	NaiveB	rs10200159	chr2	55618001	rs34380337	ENSG00000163001	ENST00000403007	CFAP36	55617179	55618083	NaiveB_30315	openGene2openGene	VIT
immune	NaiveB	rs4976646	chr5	177357447	rs4976689	ENSG00000213347	ENST00000509339	MXD3	177357186	177358365	NaiveB_49158	openGene2openGene	MS
immune	NaiveB	rs2066819	chr12	56333921	rs80317430	ENSG00000257727	ENST00000546388	CNPY2	56333588	56334483	NaiveB_13616	openGene2openGene	PSO
immune	NaiveB	rs2066819	chr12	56334353	rs79824801	ENSG00000135423	ENST00000483347	GLS2	56333588	56334483	NaiveB_13616	openGene2openGene	PSO
immune	NaiveB	rs7187776	chr16	28863226	rs62037367	ENSG00000177455	ENST00000566890	CD19	28863188	28864222	NaiveB_21687	openGene2openGene	T1D
immune	NaiveB	rs2038255	chr14	35122110	rs28365850	ENSG00000100902	ENST00000556506	PSMA6	35121698	35122853	NaiveB_17586	openGene2openGene	ECZ
immune	NaiveB	rs2066819	chr12	56334216	rs2371494	ENSG00000257727	ENST00000551286	CNPY2	56333588	56334483	NaiveB_13616	openGene2openGene	PSO
immune	NaiveB	rs2066819	chr12	56334216	rs2371494	ENSG00000139613	ENST00000347471	SMARCC2	56333588	56334483	NaiveB_13616	openGene2openGene	PSO
immune	NaiveB	rs2038255	chr14	35122110	rs28365850	ENSG00000100902	ENST00000555764	PSMA6	35121698	35122853	NaiveB_17586	openGene2openGene	ECZ
immune	NaiveB	rs4810485	chr20	46111557	rs6074022	ENSG00000101017	ENST00000695671	CD40	46111208	46111666	NaiveB_35538	ocr2openGene	SLE
immune	NaiveB	rs6889239	chr5	151081488	rs960709	ENSG00000197043	ENST00000517677	ANXA6	151080491	151081544	NaiveB_48570	openGene2openGene	SLE
immune	NaiveB	rs10876864	chr12	56042145	rs1131017	ENSG00000257727	ENST00000551475	CNPY2	56042023	56042409	NaiveB_13593	openGene2openGene	ALG
immune	NaiveB	rs1170436	chr16	68539384	rs1170444	ENSG00000168802	ENST00000448552	CHTF8	68538837	68539898	NaiveB_22272	openGene2openGene	SLE
immune	NaiveB	rs2038255	chr14	35122110	rs28365850	ENSG00000129521	ENST00000551935	EGLN3	35121698	35122853	NaiveB_17586	openGene2openGene	ECZ
immune	NaiveB	rs13136820	chr4	40305547	rs13136820	ENSG00000168421	ENST00000614836	RHOH	40305255	40305866	NaiveB_43096	ocr2openGene	GD
immune	NaiveB	rs9611565	chr22	41381879	rs2234058	ENSG00000100412	ENST00000677153	ACO2	41381069	41382549	NaiveB_37499	openGene2openGene	VIT
immune	NaiveB	rs1920296	chr3	121809539	rs6438669	ENSG00000173230	ENST00000482512	GOLGB1	121809139	121809749	NaiveB_40586	ocr2openGene	MS
immune	NaiveB	rs60920700	chr3	119559621	rs16829980	ENSG00000144843	ENST00000478927	ADPRH	119559514	119559829	NaiveB_40532	openGene2openGene	VIT
immune	NaiveB	rs9355260	chr6	159107100	rs7748054	ENSG00000130363	ENST00000449822	RSPH3	159106547	159107184	NaiveB_53524	openGene2openGene	MS
immune	NaiveB	rs34835	chr16	28554346	rs7191618	ENSG00000188603	ENST00000355477	CLN3	28553756	28554658	NaiveB_21682	openGene2openGene	T1D
immune	NaiveB	rs2233424	chr6	44265183	rs2233434	ENSG00000157593	ENST00000393810	SLC35B2	44264885	44265903	NaiveB_50904	openGene2openGene	RA
immune	NaiveB	rs1217382	chr1	113905292	rs971173	ENSG00000155366	ENST00000468093	RHOC	113904287	113905766	NaiveB_2894	openGene2openGene	CRO
immune	NaiveB	rs4690229	chr4	973551	rs113075206	ENSG00000127419	ENST00000515876	TMEM175	972748	974107	NaiveB_42383	openGene2openGene	SLE
immune	NaiveB	rs250308	chr5	119355998	rs3797339	ENSG00000133835	ENST00000414835	HSD17B4	119355592	119356141	NaiveB_47686	openGene2openGene	ALG
immune	NaiveB	rs4690229	chr4	973657	rs13137144	ENSG00000127419	ENST00000515876	TMEM175	972748	974107	NaiveB_42383	openGene2openGene	SLE
immune	NaiveB	rs28449958	chr16	28864161	rs7193733	ENSG00000260442	ENST00000561547	ATP2A1-AS1	28863188	28864222	NaiveB_21687	openGene2openGene	IBD
immune	NaiveB	rs2066819	chr12	56333921	rs80317430	ENSG00000135517	ENST00000650166	MIP	56333588	56334483	NaiveB_13616	openGene2openGene	PSO
immune	NaiveB	rs182429	chr6	159044945	rs1738074	ENSG00000271913	ENST00000667828	TAGAP-AS1	159044734	159045517	NaiveB_53513	openGene2openGene	T1D
immune	NaiveB	rs1217382	chr1	113905292	rs971173	ENSG00000155366	ENST00000285735	RHOC	113904287	113905766	NaiveB_2894	openGene2openGene	CRO
immune	NaiveB	rs13210649	chr6	167047230	rs12213683	ENSG00000284825	ENST00000642778	ENSG00000284825	167047202	167048019	NaiveB_53677	ocr2openGene	GD
immune	NaiveB	rs9808753	chr21	33403846	rs9975155	ENSG00000249624	ENST00000682009	ENSG00000249624	33402618	33404717	NaiveB_36392	openGene2openGene	MS
immune	NaiveB	rs1170436	chr16	68539384	rs1170444	ENSG00000141076	ENST00000569800	UTP4	68538837	68539898	NaiveB_22272	openGene2openGene	SLE
immune	NaiveB	rs7204270	chr16	30183519	rs930392	ENSG00000278713	ENST00000611923	ENSG00000278713	30183209	30184741	NaiveB_21750	openGene2openGene	MS
immune	NaiveB	rs2066819	chr12	56267121	rs60542959	ENSG00000257727	ENST00000548013	CNPY2	56266626	56267602	NaiveB_13613	openGene2openGene	PSO
immune	NaiveB	rs56750287	chr17	39756124	rs12946510	ENSG00000131748	ENST00000394250	STARD3	39755629	39756371	NaiveB_23835	ocr2openGene	T1D
immune	NaiveB	rs56750287	chr17	39756124	rs12946510	ENSG00000131748	ENST00000579479	STARD3	39755629	39756371	NaiveB_23835	ocr2openGene	T1D
immune	NaiveB	rs3197999	chr3	49416401	rs6997	ENSG00000145029	ENST00000423832	NICN1	49415917	49416686	NaiveB_39168	ocr2openGene	IBD
immune	NaiveB	rs8079075	chr17	39794169	rs35105110	ENSG00000161405	ENST00000623724	IKZF3	39794130	39795063	NaiveB_23837	ocr2openGene	SLE
immune	NaiveB	rs7204270	chr16	30183519	rs930392	ENSG00000103502	ENST00000564296	CDIPT	30183209	30184741	NaiveB_21750	openGene2openGene	MS
immune	NaiveB	rs2017445	chr12	56041628	rs705704	ENSG00000135424	ENST00000553737	ITGA7	56041483	56041976	NaiveB_13592	openGene2openGene	VIT
immune	NaiveB	rs2066819	chr12	56267121	rs60542959	ENSG00000257727	ENST00000546388	CNPY2	56266626	56267602	NaiveB_13613	openGene2openGene	PSO
immune	NaiveB	rs73178598	chr3	18725912	rs4256159	ENSG00000228956	ENST00000414198	SATB1-AS1	18725544	18726150	NaiveB_38268	ocr2openGene	CRO
immune	NaiveB	rs4456788	chr21	44196080	rs4635612	ENSG00000225331	ENST00000411694	LINC01678	44196075	44196955	NaiveB_36662	openGene2openGene	IBD
immune	NaiveB	rs17020139	chr1	107804125	rs78435278	ENSG00000134215	ENST00000530671	VAV3	107804087	107804673	NaiveB_2629	ocr2openGene	HT
immune	NaiveB	rs1920296	chr3	121835005	rs72421117	ENSG00000114023	ENST00000689215	FAM162A	121834700	121835791	NaiveB_40588	openGene2openGene	MS
immune	NaiveB	rs12946510	chr17	39756124	rs12946510	ENSG00000161395	ENST00000429199	PGAP3	39755629	39756371	NaiveB_23835	ocr2openGene	MS
immune	NaiveB	rs2247314	chr6	166956723	rs2247315	ENSG00000272980	ENST00000609590	ENSG00000272980	166956283	166957626	NaiveB_53670	openGene2openGene	VIT
immune	NaiveB	rs8054198	chr16	10944503	rs8054198	ENSG00000175643	ENST00000312499	RMI2	10944231	10944744	NaiveB_21294	openGene2openGene	SLE
immune	NaiveB	rs11246217	chr11	575800	rs34793529	ENSG00000185507	ENST00000397566	IRF7	575343	576754	NaiveB_8911	openGene2openGene	SLE
immune	NaiveB	rs13088318	chr3	101512524	rs16843927	ENSG00000114354	ENST00000418917	TFG	101512501	101513667	NaiveB_39972	openGene2openGene	ALG
immune	NaiveB	rs3197999	chr3	49416401	rs6997	ENSG00000145029	ENST00000494057	NICN1	49415917	49416686	NaiveB_39168	ocr2openGene	IBD
immune	NaiveB	rs5758343	chr22	41448782	rs202657	ENSG00000100412	ENST00000679264	ACO2	41448252	41448810	NaiveB_37505	ocr2openGene	ALG
immune	NaiveB	rs2304206	chr19	49665670	rs2304205	ENSG00000126457	ENST00000524771	PRMT1	49665335	49666233	NaiveB_28680	openGene2openGene	VIT
immune	NaiveB	rs10791824	chr11	65791795	rs10791824	ENSG00000173039	ENST00000525858	RELA	65791657	65792326	NaiveB_10373	openGene2openGene	ECZ
immune	NaiveB	rs1453560	chr17	39819603	rs112743130	ENSG00000161395	ENST00000579146	PGAP3	39819331	39819632	NaiveB_23839	ocr2openGene	SLE
immune	NaiveB	rs28449958	chr16	28822933	rs201131521	ENSG00000260442	ENST00000686664	ATP2A1-AS1	28822507	28824647	NaiveB_21685	openGene2openGene	IBD
immune	NaiveB	rs2304206	chr19	49665614	rs2304206	ENSG00000142541	ENST00000678146	RPL13A	49665335	49666233	NaiveB_28680	openGene2openGene	VIT
immune	NaiveB	rs4690229	chr4	973551	rs113075206	ENSG00000127418	ENST00000512174	FGFRL1	972748	974107	NaiveB_42383	openGene2openGene	SLE
immune	NaiveB	rs12128789	chr1	212700215	rs3754482	ENSG00000203705	ENST00000526641	TATDN3	212699037	212700898	NaiveB_5055	openGene2openGene	T1D
immune	NaiveB	rs10876864	chr12	56042145	rs1131017	ENSG00000139613	ENST00000394023	SMARCC2	56042023	56042409	NaiveB_13593	openGene2openGene	ALG
immune	NaiveB	rs3197999	chr3	50292395	rs1076872	ENSG00000114353	ENST00000451956	GNAI2	50292029	50292821	NaiveB_39209	openGene2openGene	IBD
immune	NaiveB	rs11611029	chr12	55974294	rs11171710	ENSG00000065357	ENST00000551615	DGKA	55973411	55974529	NaiveB_13585	openGene2openGene	HT
immune	NaiveB	rs5743618	chr4	38857718	rs17616481	ENSG00000231160	ENST00000665931	KLF3-AS1	38857474	38858165	NaiveB_43027	openGene2openGene	ALG
immune	NaiveB	rs11611029	chr12	55974294	rs11171710	ENSG00000065357	ENST00000549629	DGKA	55973411	55974529	NaiveB_13585	openGene2openGene	HT
immune	NaiveB	rs13098911	chr3	46208438	rs3181080	ENSG00000121807	ENST00000421659	CCR2	46208120	46208644	NaiveB_39047	openGene2openGene	CEL
immune	NaiveB	rs10876864	chr12	56080024	rs7297175	ENSG00000170515	ENST00000552766	PA2G4	56079005	56080529	NaiveB_13595	openGene2openGene	ALG
immune	NaiveB	rs4252665	chr17	39794169	rs35105110	ENSG00000161395	ENST00000584620	PGAP3	39794130	39795063	NaiveB_23837	ocr2openGene	SLE
immune	NaiveB	rs28449958	chr16	28863883	rs11864750	ENSG00000168488	ENST00000570200	ATXN2L	28863188	28864222	NaiveB_21687	openGene2openGene	IBD
immune	NaiveB	rs11755393	chr6	34792548	rs7752060	ENSG00000064995	ENST00000650109	TAF11	34791500	34792578	NaiveB_50565	openGene2openGene	SLE
immune	NaiveB	rs41263646	chr1	183590726	rs2333681	ENSG00000232860	ENST00000624060	SMG7-AS1	183590325	183591189	NaiveB_4266	openGene2openGene	SLE
immune	NaiveB	rs12232003	chr12	53180847	rs59218377	ENSG00000288663	ENST00000677982	ENSG00000288663	53180030	53181365	NaiveB_13455	openGene2openGene	T1D
immune	NaiveB	rs180977001	chr3	58332737	rs180977001	ENSG00000272360	ENST00000607592	ENSG00000272360	58332563	58333856	NaiveB_39402	openGene2openGene	SLE
immune	NaiveB	rs2104047	chr14	68285926	rs8008961	ENSG00000185650	ENST00000557086	ZFP36L1	68285472	68285938	NaiveB_18254	ocr2openGene	T1D
immune	NaiveB	rs250308	chr5	119347807	rs1112247	ENSG00000133835	ENST00000515235	HSD17B4	119347613	119347923	NaiveB_47683	ocr2openGene	ALG
immune	NaiveB	rs12421615	chr11	64284975	rs2510066	ENSG00000168439	ENST00000538945	STIP1	64284448	64285972	NaiveB_10261	openGene2openGene	VIT
immune	NaiveB	rs41263646	chr1	183590706	rs12091406	ENSG00000116698	ENST00000688051	SMG7	183590325	183591189	NaiveB_4266	openGene2openGene	SLE
immune	NaiveB	rs11719975	chr3	18758024	rs3923396	ENSG00000228956	ENST00000629984	SATB1-AS1	18757975	18758569	NaiveB_38272	ocr2openGene	MS
immune	NaiveB	rs2038255	chr14	35122110	rs28365850	ENSG00000258704	ENST00000690110	SRP54-AS1	35121698	35122853	NaiveB_17586	openGene2openGene	ECZ
immune	NaiveB	rs2038255	chr14	35122110	rs28365850	ENSG00000258704	ENST00000688072	SRP54-AS1	35121698	35122853	NaiveB_17586	openGene2openGene	ECZ
immune	NaiveB	rs11755393	chr6	34792548	rs7752060	ENSG00000064995	ENST00000693481	TAF11	34791500	34792578	NaiveB_50565	openGene2openGene	SLE
immune	NaiveB	rs663743	chr11	64284975	rs2510066	ENSG00000002330	ENST00000394532	BAD	64284448	64285972	NaiveB_10261	openGene2openGene	T1D
immune	NaiveB	rs4252665	chr17	39794560	rs35938199	ENSG00000161395	ENST00000584620	PGAP3	39794130	39795063	NaiveB_23837	ocr2openGene	SLE
immune	NaiveB	rs12421615	chr11	64284975	rs2510066	ENSG00000110011	ENST00000543791	DNAJC4	64284448	64285972	NaiveB_10261	openGene2openGene	VIT
immune	NaiveB	rs10036748	chr5	151081488	rs960709	ENSG00000145901	ENST00000519339	TNIP1	151080491	151081544	NaiveB_48570	openGene2openGene	SLE
immune	NaiveB	rs10985070	chr9	120928959	rs1930785	ENSG00000214654	ENST00000464488	B3GALT9	120928469	120929419	NaiveB_62358	openGene2openGene	RA
immune	NaiveB	rs663743	chr11	64340263	rs663743	ENSG00000002330	ENST00000394531	BAD	64339993	64340961	NaiveB_10267	openGene2openGene	T1D
immune	NaiveB	rs28449958	chr16	28880144	rs8055138	ENSG00000178188	ENST00000322610	SH2B1	28879622	28880311	NaiveB_21688	openGene2openGene	IBD
immune	NaiveB	rs1048990	chr14	35122110	rs28365850	ENSG00000129515	ENST00000556162	SNX6	35121698	35122853	NaiveB_17586	openGene2openGene	ALG
immune	NaiveB	rs1021156	chr8	78665491	rs3808619	ENSG00000104432	ENST00000639719	IL7	78665344	78666552	NaiveB_58890	openGene2openGene	MS
immune	NaiveB	rs7754251	chr6	90286261	rs614120	ENSG00000118412	ENST00000237177	CASP8AP2	90285610	90286453	NaiveB_51638	ocr2openGene	GD
immune	NaiveB	rs3801810	chr7	26857820	rs3801807	ENSG00000005020	ENST00000487720	SKAP2	26857427	26858305	NaiveB_54548	openGene2openGene	CRO
immune	NaiveB	rs1738074	chr6	159044945	rs1738074	ENSG00000271913	ENST00000654871	TAGAP-AS1	159044734	159045517	NaiveB_53513	openGene2openGene	CEL
immune	NaiveB	rs1194	chr6	35297641	rs4711414	ENSG00000112033	ENST00000311565	PPARD	35297606	35298545	NaiveB_50570	openGene2openGene	SLE
immune	NaiveB	rs78865465	chr12	55974117	rs75639074	ENSG00000135404	ENST00000548898	CD63	55973411	55974529	NaiveB_13585	openGene2openGene	T1D
immune	NaiveB	rs8054198	chr16	10944503	rs8054198	ENSG00000038532	ENST00000409790	CLEC16A	10944231	10944744	NaiveB_21294	openGene2openGene	SLE
immune	NaiveB	rs13088318	chr3	101513249	rs55749605	ENSG00000114354	ENST00000476228	TFG	101512501	101513667	NaiveB_39972	openGene2openGene	ALG
immune	NaiveB	rs13088318	chr3	101512524	rs16843927	ENSG00000114354	ENST00000676395	TFG	101512501	101513667	NaiveB_39972	openGene2openGene	ALG
immune	NaiveB	rs2038255	chr14	35122110	rs28365850	ENSG00000100906	ENST00000555371	NFKBIA	35121698	35122853	NaiveB_17586	openGene2openGene	ECZ
immune	NaiveB	rs10883723	chr10	102502871	rs2296590	ENSG00000077150	ENST00000661543	NFKB2	102501937	102503100	NaiveB_8279	openGene2openGene	ALG
immune	NaiveB	rs28449958	chr16	28822933	rs201131521	ENSG00000178188	ENST00000395532	SH2B1	28822507	28824647	NaiveB_21685	openGene2openGene	IBD
immune	NaiveB	rs3197999	chr3	50299601	rs34136796	ENSG00000114388	ENST00000487632	NPRL2	50298784	50299884	NaiveB_39210	openGene2openGene	IBD
immune	NaiveB	rs6473227	chr8	80378152	rs2370615	ENSG00000147586	ENST00000520946	MRPS28	80377238	80378247	NaiveB_58974	ocr2openGene	ECZ
immune	NaiveB	rs250308	chr5	119354788	rs3920174	ENSG00000133835	ENST00000683371	HSD17B4	119354608	119354820	NaiveB_47685	openGene2openGene	ALG
immune	NaiveB	rs3197999	chr3	50299601	rs34136796	ENSG00000114388	ENST00000467294	NPRL2	50298784	50299884	NaiveB_39210	openGene2openGene	IBD
immune	NaiveB	rs6473227	chr8	80378152	rs2370615	ENSG00000147586	ENST00000519120	MRPS28	80377238	80378247	NaiveB_58974	ocr2openGene	ECZ
immune	NaiveB	rs59716545	chr17	39864166	rs1453559	ENSG00000264968	ENST00000578478	ENSG00000264968	39864091	39864581	NaiveB_23842	openGene2openGene	RA
immune	NaiveB	rs2066819	chr12	56334353	rs79824801	ENSG00000062485	ENST00000551473	CS	56333588	56334483	NaiveB_13616	openGene2openGene	PSO
immune	NaiveB	rs9611565	chr22	41381311	rs2234053	ENSG00000100412	ENST00000396512	ACO2	41381069	41382549	NaiveB_37499	openGene2openGene	VIT
immune	NaiveB	rs2233278	chr5	151087129	rs8177833	ENSG00000145901	ENST00000520931	TNIP1	151086872	151087531	NaiveB_48571	openGene2openGene	PSO
immune	NaiveB	rs61759532	chr17	7337072	rs61759532	ENSG00000132507	ENST00000416016	EIF5A	7336118	7337267	NaiveB_23064	openGene2openGene	T1D
immune	NaiveB	rs2542162	chr18	12884344	rs2292759	ENSG00000266969	ENST00000588211	CEP192-DT	12883409	12884754	NaiveB_25547	openGene2openGene	T1D
immune	NaiveB	rs3197999	chr3	50292395	rs1076872	ENSG00000003756	ENST00000433556	RBM5	50292029	50292821	NaiveB_39209	openGene2openGene	IBD
immune	NaiveB	rs773125	chr12	56042145	rs1131017	ENSG00000185664	ENST00000550464	PMEL	56042023	56042409	NaiveB_13593	openGene2openGene	RA
immune	NaiveB	rs1920296	chr3	121809539	rs6438669	ENSG00000173230	ENST00000694960	GOLGB1	121809139	121809749	NaiveB_40586	ocr2openGene	MS
immune	NaiveB	rs250308	chr5	119355998	rs3797339	ENSG00000133835	ENST00000442060	HSD17B4	119355592	119356141	NaiveB_47686	openGene2openGene	ALG
immune	NaiveB	rs2233424	chr6	44265240	rs2233433	ENSG00000157593	ENST00000538577	SLC35B2	44264885	44265903	NaiveB_50904	openGene2openGene	RA
immune	NaiveB	rs36014129	chr6	26021644	rs41266779	ENSG00000274997	ENST00000377459	H2AC12	26021073	26022048	NaiveB_50094	openGene2openGene	SLE
immune	NaiveB	rs250308	chr5	119355998	rs3797339	ENSG00000133835	ENST00000646058	HSD17B4	119355592	119356141	NaiveB_47686	openGene2openGene	ALG
immune	NaiveB	rs4690229	chr4	973657	rs13137144	ENSG00000127419	ENST00000509508	TMEM175	972748	974107	NaiveB_42383	openGene2openGene	SLE
immune	NaiveB	rs28449958	chr16	28824361	rs138159013	ENSG00000178952	ENST00000569217	TUFM	28822507	28824647	NaiveB_21685	openGene2openGene	IBD
immune	NaiveB	rs12128789	chr1	212700215	rs3754482	ENSG00000231057	ENST00000421933	NEK2-DT	212699037	212700898	NaiveB_5055	openGene2openGene	T1D
immune	NaiveB	rs2066819	chr12	56334474	chr12:56334474:GA:G	ENSG00000135517	ENST00000555551	MIP	56333588	56334483	NaiveB_13616	openGene2openGene	PSO
immune	NaiveB	rs250308	chr5	119355998	rs3797339	ENSG00000133835	ENST00000682445	HSD17B4	119355592	119356141	NaiveB_47686	openGene2openGene	ALG
immune	NaiveB	rs61759532	chr17	7337072	rs61759532	ENSG00000161960	ENST00000583899	EIF4A1	7336118	7337267	NaiveB_23064	openGene2openGene	T1D
immune	NaiveB	rs9808753	chr21	33404135	rs9975473	ENSG00000249624	ENST00000646150	ENSG00000249624	33402618	33404717	NaiveB_36392	openGene2openGene	MS
immune	NaiveB	rs9808753	chr21	33403994	rs9974603	ENSG00000249624	ENST00000682009	ENSG00000249624	33402618	33404717	NaiveB_36392	openGene2openGene	MS
immune	NaiveB	rs2066819	chr12	56300477	rs2695789	ENSG00000135517	ENST00000650166	MIP	56299753	56300684	NaiveB_13614	openGene2openGene	PSO
immune	NaiveB	rs11246217	chr11	575800	rs34793529	ENSG00000185507	ENST00000533182	IRF7	575343	576754	NaiveB_8911	openGene2openGene	SLE
immune	NaiveB	rs56750287	chr17	39756124	rs12946510	ENSG00000131748	ENST00000578254	STARD3	39755629	39756371	NaiveB_23835	ocr2openGene	T1D
immune	NaiveB	rs7187776	chr16	28880144	rs8055138	ENSG00000260442	ENST00000686287	ATP2A1-AS1	28879622	28880311	NaiveB_21688	openGene2openGene	T1D
immune	NaiveB	rs2017445	chr12	56041628	rs705704	ENSG00000135414	ENST00000546799	GDF11	56041483	56041976	NaiveB_13592	openGene2openGene	VIT
immune	NaiveB	rs4252665	chr17	39794560	rs35938199	ENSG00000161405	ENST00000377944	IKZF3	39794130	39795063	NaiveB_23837	ocr2openGene	SLE
immune	NaiveB	rs2066819	chr12	56267121	rs60542959	ENSG00000257727	ENST00000273308	CNPY2	56266626	56267602	NaiveB_13613	openGene2openGene	PSO
immune	NaiveB	rs3197999	chr3	49416679	rs9814873	ENSG00000145029	ENST00000423832	NICN1	49415917	49416686	NaiveB_39168	ocr2openGene	IBD
immune	NaiveB	rs7204270	chr16	30183519	rs930392	ENSG00000103502	ENST00000562041	CDIPT	30183209	30184741	NaiveB_21750	openGene2openGene	MS
immune	NaiveB	rs3197999	chr3	49358324	rs1800668	ENSG00000145029	ENST00000422593	NICN1	49357850	49358902	NaiveB_39166	openGene2openGene	IBD
immune	NaiveB	rs73178598	chr3	18725564	rs34599998	ENSG00000228956	ENST00000414198	SATB1-AS1	18725544	18726150	NaiveB_38268	ocr2openGene	CRO
immune	NaiveB	rs1701704	chr12	56041628	rs705704	ENSG00000065357	ENST00000555025	DGKA	56041483	56041976	NaiveB_13592	openGene2openGene	T1D
immune	NaiveB	rs10985070	chr9	120928959	rs1930785	ENSG00000119403	ENST00000456291	PHF19	120928469	120929419	NaiveB_62358	openGene2openGene	RA
immune	NaiveB	rs8054198	chr16	10944503	rs8054198	ENSG00000175643	ENST00000312499	RMI2	10944231	10944744	NaiveB_21294	openGene2openGene	SLE
immune	NaiveB	rs2066819	chr12	56334474	chr12:56334474:GA:G	ENSG00000176422	ENST00000338146	SPRYD4	56333588	56334483	NaiveB_13616	openGene2openGene	PSO
immune	NaiveB	rs7723899	chr5	96896698	rs2548536	ENSG00000247121	ENST00000656950	ENSG00000247121	96896247	96897356	NaiveB_47320	openGene2openGene	CRO
immune	NaiveB	rs773125	chr12	56042145	rs1131017	ENSG00000205323	ENST00000546604	SARNP	56042023	56042409	NaiveB_13593	openGene2openGene	RA
immune	NaiveB	rs36014129	chr6	26189128	rs13204572	ENSG00000277224	ENST00000356530	H2BC7	26188614	26189379	NaiveB_50114	openGene2openGene	SLE
immune	NaiveB	rs34835	chr16	28554346	rs7191618	ENSG00000188603	ENST00000637107	CLN3	28553756	28554658	NaiveB_21682	openGene2openGene	T1D
immune	NaiveB	rs72698115	chr1	154325898	rs1205591	ENSG00000143612	ENST00000368519	C1orf43	154325390	154326097	NaiveB_3321	openGene2openGene	JIA
immune	NaiveB	rs10760123	chr9	120905755	rs10435843	ENSG00000056558	ENST00000373887	TRAF1	120905273	120905759	NaiveB_62356	ocr2openGene	ALG
immune	NaiveB	rs1453560	chr17	39819340	rs58075375	ENSG00000161395	ENST00000579146	PGAP3	39819331	39819632	NaiveB_23839	ocr2openGene	SLE
immune	NaiveB	rs13088318	chr3	101513249	rs55749605	ENSG00000114354	ENST00000676308	TFG	101512501	101513667	NaiveB_39972	openGene2openGene	ALG
immune	NaiveB	rs10936599	chr3	169769649	rs12637184	ENSG00000173889	ENST00000497658	PHC3	169769308	169769679	NaiveB_41580	openGene2openGene	CEL
immune	NaiveB	rs2910686	chr5	96958112	rs1363974	ENSG00000164308	ENST00000515387	ERAP2	96957775	96958499	NaiveB_47326	openGene2openGene	PSO
immune	NaiveB	rs28449958	chr16	28824361	rs138159013	ENSG00000260442	ENST00000686664	ATP2A1-AS1	28822507	28824647	NaiveB_21685	openGene2openGene	IBD
immune	NaiveB	rs12946510	chr17	39756124	rs12946510	ENSG00000167258	ENST00000558240	CDK12	39755629	39756371	NaiveB_23835	ocr2openGene	MS
immune	NaiveB	rs33993564	chr5	150846682	rs58398445	ENSG00000070614	ENST00000522491	NDST1	150846682	150847426	NaiveB_48561	openGene2openGene	IBD
immune	NaiveB	rs2236262	chr14	68815161	rs194747	ENSG00000289626	ENST00000692406	ENSG00000289626	68814465	68815319	NaiveB_18305	ocr2openGene	MS
immune	NaiveB	rs4252665	chr17	39794560	rs35938199	ENSG00000161395	ENST00000300658	PGAP3	39794130	39795063	NaiveB_23837	ocr2openGene	SLE
immune	NaiveB	rs4917129	chr7	50281878	rs17634369	ENSG00000185811	ENST00000641948	IKZF1	50281417	50282654	NaiveB_55126	ocr2openGene	CRO
immune	NaiveB	rs4976646	chr5	177357447	rs4976689	ENSG00000131183	ENST00000513614	SLC34A1	177357186	177358365	NaiveB_49158	openGene2openGene	MS
immune	NaiveB	rs12232003	chr12	53180847	rs59218377	ENSG00000288663	ENST00000676527	ENSG00000288663	53180030	53181365	NaiveB_13455	openGene2openGene	T1D
immune	NaiveB	rs41263646	chr1	183590706	rs12091406	ENSG00000232860	ENST00000690711	SMG7-AS1	183590325	183591189	NaiveB_4266	openGene2openGene	SLE
immune	NaiveB	rs10883723	chr10	102502871	rs2296590	ENSG00000107862	ENST00000678351	GBF1	102501937	102503100	NaiveB_8279	openGene2openGene	ALG
immune	NaiveB	rs1048990	chr14	35122110	rs28365850	ENSG00000100906	ENST00000555629	NFKBIA	35121698	35122853	NaiveB_17586	openGene2openGene	ALG
immune	NaiveB	rs72698115	chr1	154325898	rs1205591	ENSG00000143575	ENST00000492550	HAX1	154325390	154326097	NaiveB_3321	openGene2openGene	JIA
immune	NaiveB	rs5743618	chr4	38857718	rs17616481	ENSG00000231160	ENST00000610668	KLF3-AS1	38857474	38858165	NaiveB_43027	openGene2openGene	ALG
immune	NaiveB	rs28449958	chr16	28864161	rs7193733	ENSG00000168488	ENST00000568266	ATXN2L	28863188	28864222	NaiveB_21687	openGene2openGene	IBD
immune	NaiveB	rs11755393	chr6	34792177	rs6457791	ENSG00000064995	ENST00000650109	TAF11	34791500	34792578	NaiveB_50565	openGene2openGene	SLE
immune	NaiveB	rs444210	chr6	166957500	rs2149084	ENSG00000112486	ENST00000341935	CCR6	166956283	166957626	NaiveB_53670	openGene2openGene	CRO
immune	NaiveB	rs11755393	chr6	34792385	rs7769961	ENSG00000064995	ENST00000650109	TAF11	34791500	34792578	NaiveB_50565	openGene2openGene	SLE
immune	NaiveB	rs77599401	chr1	206734774	rs144010760	ENSG00000162894	ENST00000367091	FCMR	206734602	206734876	NaiveB_4866	ocr2openGene	T1D
immune	NaiveB	rs13098911	chr3	46221717	rs71327040	ENSG00000121807	ENST00000421659	CCR2	46221460	46221825	NaiveB_39048	ocr2openGene	CEL
immune	NaiveB	rs41263646	chr1	183590706	rs12091406	ENSG00000232860	ENST00000624060	SMG7-AS1	183590325	183591189	NaiveB_4266	openGene2openGene	SLE
immune	NaiveB	rs11611029	chr12	55974294	rs11171710	ENSG00000065357	ENST00000546995	DGKA	55973411	55974529	NaiveB_13585	openGene2openGene	HT
immune	NaiveB	rs10791824	chr11	65791795	rs10791824	ENSG00000213445	ENST00000533361	SIPA1	65791657	65792326	NaiveB_10373	openGene2openGene	ECZ
immune	NaiveB	rs13088318	chr3	101513249	rs55749605	ENSG00000174173	ENST00000309922	TRMT10C	101512501	101513667	NaiveB_39972	openGene2openGene	ALG
immune	NaiveB	rs17066096	chr6	137102642	rs17066063	ENSG00000027697	ENST00000643119	IFNGR1	137102444	137103456	NaiveB_52736	ocr2openGene	MS
immune	NaiveB	rs1453560	chr17	39819340	rs58075375	ENSG00000161405	ENST00000467757	IKZF3	39819331	39819632	NaiveB_23839	ocr2openGene	SLE
immune	NaiveB	rs2017445	chr12	56041628	rs705704	ENSG00000170473	ENST00000408946	PYM1	56041483	56041976	NaiveB_13592	openGene2openGene	VIT
immune	NaiveB	rs1048990	chr14	35292469	rs1048990	ENSG00000100906	ENST00000557459	NFKBIA	35291925	35292846	NaiveB_17590	openGene2openGene	ALG
immune	NaiveB	rs2816316	chr1	192575969	rs7535818	ENSG00000134371	ENST00000648071	CDC73	192575341	192576006	NaiveB_4381	openGene2openGene	CEL
immune	NaiveB	rs8107548	chr19	49391199	rs7257053	ENSG00000104894	ENST00000595725	CD37	49390840	49391360	NaiveB_28654	ocr2openGene	MS
immune	NaiveB	rs3748816	chr1	2585342	rs60733400	ENSG00000157916	ENST00000306256	RER1	2585299	2586041	NaiveB_101	openGene2openGene	CEL
immune	NaiveB	rs12928822	chr16	11328158	rs12935137	ENSG00000263080	ENST00000572706	ENSG00000263080	11327370	11328215	NaiveB_21322	ocr2openGene	CEL
immune	NaiveB	rs9469899	chr6	34792177	rs6457791	ENSG00000064995	ENST00000693481	TAF11	34791500	34792578	NaiveB_50565	openGene2openGene	GD
immune	NaiveB	rs1021156	chr8	78665491	rs3808619	ENSG00000171033	ENST00000352966	PKIA	78665344	78666552	NaiveB_58890	openGene2openGene	MS
immune	NaiveB	rs4899260	chr14	68816828	rs4899262	ENSG00000185650	ENST00000557086	ZFP36L1	68816191	68817142	NaiveB_18306	ocr2openGene	CEL
immune	NaiveB	rs2066819	chr12	56334474	chr12:56334474:GA:G	ENSG00000257727	ENST00000547570	CNPY2	56333588	56334483	NaiveB_13616	openGene2openGene	PSO
immune	NaiveB	rs28449958	chr16	28880144	rs8055138	ENSG00000196296	ENST00000564112	ATP2A1	28879622	28880311	NaiveB_21688	openGene2openGene	IBD
immune	NaiveB	rs9469899	chr6	34792451	rs7769820	ENSG00000064995	ENST00000693481	TAF11	34791500	34792578	NaiveB_50565	openGene2openGene	GD
immune	NaiveB	rs9469899	chr6	34792385	rs7769961	ENSG00000064995	ENST00000693481	TAF11	34791500	34792578	NaiveB_50565	openGene2openGene	GD
immune	NaiveB	rs1738074	chr6	159044945	rs1738074	ENSG00000271913	ENST00000667452	TAGAP-AS1	159044734	159045517	NaiveB_53513	openGene2openGene	CEL
immune	NaiveB	rs2017445	chr12	56041720	rs705705	ENSG00000197728	ENST00000548590	RPS26	56041483	56041976	NaiveB_13592	openGene2openGene	VIT
immune	NaiveB	rs13136820	chr4	40305570	rs71196850	ENSG00000168421	ENST00000617441	RHOH	40305255	40305866	NaiveB_43096	ocr2openGene	GD
immune	NaiveB	rs13136820	chr4	40305547	rs13136820	ENSG00000168421	ENST00000503941	RHOH	40305255	40305866	NaiveB_43096	ocr2openGene	GD
immune	NaiveB	rs1701704	chr12	56041628	rs705704	ENSG00000139613	ENST00000394023	SMARCC2	56041483	56041976	NaiveB_13592	openGene2openGene	T1D
immune	NaiveB	rs34835	chr16	28554346	rs7191618	ENSG00000261832	ENST00000568224	ENSG00000261832	28553756	28554658	NaiveB_21682	openGene2openGene	T1D
immune	NaiveB	rs2066819	chr12	56300477	rs2695789	ENSG00000062485	ENST00000548849	CS	56299753	56300684	NaiveB_13614	openGene2openGene	PSO
immune	NaiveB	rs13136820	chr4	40305547	rs13136820	ENSG00000168421	ENST00000511967	RHOH	40305255	40305866	NaiveB_43096	ocr2openGene	GD
immune	NaiveB	rs2066819	chr12	56334216	rs2371494	ENSG00000170581	ENST00000652741	STAT2	56333588	56334483	NaiveB_13616	openGene2openGene	PSO
immune	NaiveB	rs2066819	chr12	56334353	rs79824801	ENSG00000170581	ENST00000652741	STAT2	56333588	56334483	NaiveB_13616	openGene2openGene	PSO
immune	NaiveB	rs2066819	chr12	56300477	rs2695789	ENSG00000062485	ENST00000550734	CS	56299753	56300684	NaiveB_13614	openGene2openGene	PSO
immune	NaiveB	rs13136820	chr4	40305570	rs71196850	ENSG00000168421	ENST00000617441	RHOH	40305255	40305866	NaiveB_43096	ocr2openGene	VIT
immune	NaiveB	rs10876864	chr12	56042145	rs1131017	ENSG00000258199	ENST00000553176	ENSG00000258199	56042023	56042409	NaiveB_13593	openGene2openGene	ALG
immune	NaiveB	rs2066819	chr12	56333921	rs80317430	ENSG00000170581	ENST00000651078	STAT2	56333588	56334483	NaiveB_13616	openGene2openGene	PSO
immune	NaiveB	rs2163226	chr2	43134117	rs2163226	ENSG00000287387	ENST00000660392	ENSG00000287387	43134010	43134726	NaiveB_29991	openGene2openGene	MS
immune	NaiveB	rs6473227	chr8	80377552	rs10957979	ENSG00000147586	ENST00000520946	MRPS28	80377238	80378247	NaiveB_58974	ocr2openGene	ECZ
immune	NaiveB	rs4690229	chr4	973551	rs113075206	ENSG00000185619	ENST00000430644	PCGF3	972748	974107	NaiveB_42383	openGene2openGene	SLE
immune	NaiveB	rs9611565	chr22	41381554	rs9607799	ENSG00000100412	ENST00000678819	ACO2	41381069	41382549	NaiveB_37499	openGene2openGene	VIT
immune	NaiveB	rs60920700	chr3	119559610	rs41271391	ENSG00000144843	ENST00000478927	ADPRH	119559514	119559829	NaiveB_40532	openGene2openGene	VIT
immune	NaiveB	rs60652743	chr19	46718300	rs313839	ENSG00000105287	ENST00000595515	PRKD2	46718225	46718755	NaiveB_28520	openGene2openGene	T1D
immune	NaiveB	rs71353922	chr19	46718501	rs10412340	ENSG00000105287	ENST00000598633	PRKD2	46718225	46718755	NaiveB_28520	openGene2openGene	T1D
immune	NaiveB	rs180977001	chr3	58332737	rs180977001	ENSG00000168301	ENST00000490264	KCTD6	58332563	58333856	NaiveB_39402	openGene2openGene	SLE
immune	NaiveB	rs2233424	chr6	44265240	rs2233433	ENSG00000157593	ENST00000619636	SLC35B2	44264885	44265903	NaiveB_50904	ocr2openGene	RA
immune	NaiveB	rs250308	chr5	119355998	rs3797339	ENSG00000133835	ENST00000683974	HSD17B4	119355592	119356141	NaiveB_47686	openGene2openGene	ALG
immune	NaiveB	rs3801810	chr7	26864711	rs17323934	ENSG00000122566	ENST00000476233	HNRNPA2B1	26863562	26865210	NaiveB_54549	openGene2openGene	CRO
immune	NaiveB	rs1217382	chr1	113905292	rs971173	ENSG00000155366	ENST00000436685	RHOC	113904287	113905766	NaiveB_2894	openGene2openGene	CRO
immune	NaiveB	rs301807	chr1	8424763	rs301807	ENSG00000270282	ENST00000605785	ENSG00000270282	8423393	8424916	NaiveB_181	openGene2openGene	VIT
immune	NaiveB	rs7207591	chr17	42276943	rs4029774	ENSG00000168610	ENST00000678044	STAT3	42275598	42277259	NaiveB_23964	openGene2openGene	ALG
immune	NaiveB	rs921650	chr17	39864166	rs1453559	ENSG00000172057	ENST00000582052	ORMDL3	39864091	39864581	NaiveB_23842	openGene2openGene	ALG
immune	NaiveB	rs694739	chr11	64284975	rs2510066	ENSG00000110011	ENST00000321460	DNAJC4	64284448	64285972	NaiveB_10261	openGene2openGene	MS
immune	NaiveB	rs9808753	chr21	33403138	rs8126756	ENSG00000249624	ENST00000682009	ENSG00000249624	33402618	33404717	NaiveB_36392	openGene2openGene	MS
immune	NaiveB	rs2304206	chr19	49665670	rs2304205	ENSG00000142541	ENST00000678510	RPL13A	49665335	49666233	NaiveB_28680	openGene2openGene	VIT
immune	NaiveB	rs7207591	chr17	42276943	rs4029774	ENSG00000168610	ENST00000679185	STAT3	42275598	42277259	NaiveB_23964	openGene2openGene	ALG
immune	NaiveB	rs61759532	chr17	7337072	rs61759532	ENSG00000161960	ENST00000582213	EIF4A1	7336118	7337267	NaiveB_23064	openGene2openGene	T1D
immune	NaiveB	rs1170436	chr16	68539161	rs1170445	ENSG00000141076	ENST00000568448	UTP4	68538837	68539898	NaiveB_22272	openGene2openGene	SLE
immune	NaiveB	rs112006329	chr11	575408	rs56333810	ENSG00000177106	ENST00000533816	EPS8L2	575343	576754	NaiveB_8911	openGene2openGene	SLE
immune	NaiveB	rs61759532	chr17	7337072	rs61759532	ENSG00000161960	ENST00000582746	EIF4A1	7336118	7337267	NaiveB_23064	openGene2openGene	T1D
immune	NaiveB	rs7187776	chr16	28824359	rs149808056	ENSG00000260442	ENST00000561547	ATP2A1-AS1	28822507	28824647	NaiveB_21685	openGene2openGene	T1D
immune	NaiveB	rs56750287	chr17	39756124	rs12946510	ENSG00000131748	ENST00000336308	STARD3	39755629	39756371	NaiveB_23835	ocr2openGene	T1D
immune	NaiveB	rs5758343	chr22	41381554	rs9607799	ENSG00000100401	ENST00000356244	RANGAP1	41381069	41382549	NaiveB_37499	openGene2openGene	ALG
immune	NaiveB	rs3197999	chr3	49416401	rs6997	ENSG00000145029	ENST00000615713	NICN1	49415917	49416686	NaiveB_39168	ocr2openGene	IBD
immune	NaiveB	rs1453560	chr17	39794169	rs35105110	ENSG00000161405	ENST00000623724	IKZF3	39794130	39795063	NaiveB_23837	ocr2openGene	SLE
immune	NaiveB	rs13010713	chr2	181164631	rs1996501	ENSG00000266705	ENST00000581331	MIR4437	181164601	181165099	NaiveB_33043	ocr2openGene	CEL
immune	NaiveB	rs4252665	chr17	39794169	rs35105110	ENSG00000161405	ENST00000377944	IKZF3	39794130	39795063	NaiveB_23837	ocr2openGene	SLE
immune	NaiveB	rs7204270	chr16	30183519	rs930392	ENSG00000274904	ENST00000617969	ENSG00000274904	30183209	30184741	NaiveB_21750	openGene2openGene	MS
immune	NaiveB	rs7132277	chr12	123043858	rs655293	ENSG00000130921	ENST00000536130	MTRFR	123043375	123044037	NaiveB_15343	ocr2openGene	MS
immune	NaiveB	rs1701704	chr12	56041628	rs705704	ENSG00000065357	ENST00000547535	DGKA	56041483	56041976	NaiveB_13592	openGene2openGene	T1D
immune	NaiveB	rs13018977	chr2	241316415	rs13006939	ENSG00000115694	ENST00000483603	STK25	241314934	241316463	NaiveB_34524	openGene2openGene	T1D
immune	NaiveB	rs11246217	chr11	575408	rs56333810	ENSG00000185507	ENST00000532096	IRF7	575343	576754	NaiveB_8911	openGene2openGene	SLE
immune	NaiveB	rs2233424	chr6	44263742	rs3799963	ENSG00000157593	ENST00000619636	SLC35B2	44263263	44263772	NaiveB_50902	openGene2openGene	RA
immune	NaiveB	rs1701704	chr12	56041628	rs705704	ENSG00000065357	ENST00000551615	DGKA	56041483	56041976	NaiveB_13592	openGene2openGene	T1D
immune	NaiveB	rs1701704	chr12	56041628	rs705704	ENSG00000065357	ENST00000548407	DGKA	56041483	56041976	NaiveB_13592	openGene2openGene	T1D
immune	NaiveB	rs694739	chr11	64285685	rs887314	ENSG00000110011	ENST00000543685	DNAJC4	64284448	64285972	NaiveB_10261	openGene2openGene	MS
immune	NaiveB	rs2304206	chr19	49677009	rs975484	ENSG00000213024	ENST00000597814	NUP62	49676611	49677446	NaiveB_28681	openGene2openGene	VIT
immune	NaiveB	rs9355260	chr6	159107907	rs725786	ENSG00000271913	ENST00000607796	TAGAP-AS1	159107540	159107937	NaiveB_53525	openGene2openGene	MS
immune	NaiveB	rs6752107	chr2	233252023	rs10199278	ENSG00000168918	ENST00000359570	INPP5D	233251251	233252135	NaiveB_34349	openGene2openGene	CRO
immune	NaiveB	rs2066819	chr12	56300477	rs2695789	ENSG00000176422	ENST00000338146	SPRYD4	56299753	56300684	NaiveB_13614	openGene2openGene	PSO
immune	NaiveB	rs28449958	chr16	28863801	rs7198606	ENSG00000260442	ENST00000686287	ATP2A1-AS1	28863188	28864222	NaiveB_21687	openGene2openGene	IBD
immune	NaiveB	rs73178598	chr3	18725876	rs4257569	ENSG00000228956	ENST00000598149	SATB1-AS1	18725544	18726150	NaiveB_38268	ocr2openGene	CRO
immune	NaiveB	rs9926533	chr16	31074149	rs2303222	ENSG00000140691	ENST00000563544	ARMC5	31074116	31074825	NaiveB_21811	openGene2openGene	SLE
immune	NaiveB	rs28449958	chr16	28880144	rs8055138	ENSG00000169682	ENST00000567771	SPNS1	28879622	28880311	NaiveB_21688	openGene2openGene	IBD
immune	NaiveB	rs11246217	chr11	575800	rs34793529	ENSG00000199038	ENST00000362168	MIR210	575343	576754	NaiveB_8911	openGene2openGene	SLE
immune	NaiveB	rs4690229	chr4	973657	rs13137144	ENSG00000127418	ENST00000504138	FGFRL1	972748	974107	NaiveB_42383	openGene2openGene	SLE
immune	NaiveB	rs33993564	chr5	150846730	rs11748151	ENSG00000070614	ENST00000522491	NDST1	150846682	150847426	NaiveB_48561	openGene2openGene	IBD
immune	NaiveB	rs2066819	chr12	56300477	rs2695789	ENSG00000062485	ENST00000551253	CS	56299753	56300684	NaiveB_13614	openGene2openGene	PSO
immune	NaiveB	rs740474	chr5	141636721	rs1421896	ENSG00000120318	ENST00000504448	ARAP3	141636357	141638388	NaiveB_48315	openGene2openGene	ALG
immune	NaiveB	rs3801810	chr7	26865151	rs73069540	ENSG00000122566	ENST00000677839	HNRNPA2B1	26863562	26865210	NaiveB_54549	openGene2openGene	CRO
immune	NaiveB	rs28449958	chr16	28863226	rs62037367	ENSG00000168488	ENST00000564656	ATXN2L	28863188	28864222	NaiveB_21687	openGene2openGene	IBD
immune	NaiveB	rs7204270	chr16	30183519	rs930392	ENSG00000250616	ENST00000693600	YPEL3-DT	30183209	30184741	NaiveB_21750	openGene2openGene	MS
immune	NaiveB	rs3801810	chr7	26864042	rs73069539	ENSG00000122566	ENST00000678935	HNRNPA2B1	26863562	26865210	NaiveB_54549	openGene2openGene	CRO
immune	NaiveB	rs28449958	chr16	28864161	rs7193733	ENSG00000168488	ENST00000570200	ATXN2L	28863188	28864222	NaiveB_21687	openGene2openGene	IBD
immune	NaiveB	rs694739	chr11	64340263	rs663743	ENSG00000173264	ENST00000536017	GPR137	64339993	64340961	NaiveB_10267	openGene2openGene	MS
immune	NaiveB	rs2066819	chr12	56334216	rs2371494	ENSG00000135423	ENST00000311966	GLS2	56333588	56334483	NaiveB_13616	openGene2openGene	PSO
immune	NaiveB	rs694739	chr11	64340263	rs663743	ENSG00000173264	ENST00000535675	GPR137	64339993	64340961	NaiveB_10267	openGene2openGene	MS
immune	NaiveB	rs2017445	chr12	56041628	rs705704	ENSG00000065357	ENST00000547015	DGKA	56041483	56041976	NaiveB_13592	openGene2openGene	VIT
immune	NaiveB	rs10883723	chr10	102502871	rs2296590	ENSG00000107862	ENST00000677439	GBF1	102501937	102503100	NaiveB_8279	openGene2openGene	ALG
immune	NaiveB	rs2066819	chr12	56300477	rs2695789	ENSG00000170581	ENST00000651915	STAT2	56299753	56300684	NaiveB_13614	openGene2openGene	PSO
immune	NaiveB	rs773125	chr12	56042145	rs1131017	ENSG00000135424	ENST00000556273	ITGA7	56042023	56042409	NaiveB_13593	openGene2openGene	RA
immune	NaiveB	rs11246217	chr11	575800	rs34793529	ENSG00000177106	ENST00000534449	EPS8L2	575343	576754	NaiveB_8911	openGene2openGene	SLE
immune	NaiveB	rs10883723	chr10	102502871	rs2296590	ENSG00000107862	ENST00000678036	GBF1	102501937	102503100	NaiveB_8279	openGene2openGene	ALG
immune	NaiveB	rs10883723	chr10	102502871	rs2296590	ENSG00000107862	ENST00000678476	GBF1	102501937	102503100	NaiveB_8279	openGene2openGene	ALG
immune	NaiveB	rs10876864	chr12	56042145	rs1131017	ENSG00000170515	ENST00000552766	PA2G4	56042023	56042409	NaiveB_13593	openGene2openGene	ALG
immune	NaiveB	rs1048990	chr14	35122110	rs28365850	ENSG00000100906	ENST00000555371	NFKBIA	35121698	35122853	NaiveB_17586	openGene2openGene	ALG
immune	NaiveB	rs13018977	chr2	241316415	rs13006939	ENSG00000115685	ENST00000234038	PPP1R7	241314934	241316463	NaiveB_34524	openGene2openGene	T1D
immune	NaiveB	rs8054198	chr16	10944503	rs8054198	ENSG00000182108	ENST00000570992	DEXI	10944231	10944744	NaiveB_21294	openGene2openGene	SLE
immune	NaiveB	rs5758343	chr22	41381909	rs2234059	ENSG00000100412	ENST00000676714	ACO2	41381069	41382549	NaiveB_37499	openGene2openGene	ALG
immune	NaiveB	rs12421615	chr11	64285685	rs887314	ENSG00000168439	ENST00000305218	STIP1	64284448	64285972	NaiveB_10261	openGene2openGene	VIT
immune	NaiveB	rs78865465	chr12	55974117	rs75639074	ENSG00000258311	ENST00000257899	ENSG00000258311	55973411	55974529	NaiveB_13585	openGene2openGene	T1D
immune	NaiveB	rs2038255	chr14	35122110	rs28365850	ENSG00000258704	ENST00000690001	SRP54-AS1	35121698	35122853	NaiveB_17586	openGene2openGene	ECZ
immune	NaiveB	rs28449958	chr16	28864161	rs7193733	ENSG00000178188	ENST00000322610	SH2B1	28863188	28864222	NaiveB_21687	openGene2openGene	IBD
immune	NaiveB	rs12421615	chr11	64285685	rs887314	ENSG00000110011	ENST00000542376	DNAJC4	64284448	64285972	NaiveB_10261	openGene2openGene	VIT
immune	NaiveB	rs7997823	chr13	99375703	rs8181880	ENSG00000207719	ENST00000384986	MIR623	99374615	99375763	NaiveB_16997	ocr2openGene	CRO
immune	NaiveB	rs2304206	chr19	49677009	rs975484	ENSG00000142534	ENST00000270625	RPS11	49676611	49677446	NaiveB_28681	openGene2openGene	VIT
immune	NaiveB	rs41295159	chr10	6151852	rs78938174	ENSG00000170525	ENST00000536985	PFKFB3	6151065	6151925	NaiveB_6056	openGene2openGene	T1D
immune	NaiveB	rs2790159	chr10	58267362	rs1339580	ENSG00000072401	ENST00000615793	UBE2D1	58266986	58268396	NaiveB_7063	openGene2openGene	CRO
immune	NaiveB	rs8107548	chr19	49391199	rs7257053	ENSG00000104894	ENST00000597852	CD37	49390840	49391360	NaiveB_28654	ocr2openGene	MS
immune	NaiveB	rs57095329	chr5	160467536	rs73318382	ENSG00000164611	ENST00000523659	PTTG1	160467402	160468356	NaiveB_48874	openGene2openGene	SLE
immune	NaiveB	rs11643872	chr16	30958165	rs11643872	ENSG00000099364	ENST00000471231	FBXL19	30957035	30958446	NaiveB_21806	openGene2openGene	GD
immune	NaiveB	rs28449958	chr16	28822933	rs201131521	ENSG00000196296	ENST00000395503	ATP2A1	28822507	28824647	NaiveB_21685	openGene2openGene	IBD
immune	NaiveB	rs9355260	chr6	159104207	rs55966014	ENSG00000271913	ENST00000656128	TAGAP-AS1	159104149	159104432	NaiveB_53522	openGene2openGene	MS
immune	NaiveB	rs13136820	chr4	40305547	rs13136820	ENSG00000168421	ENST00000615577	RHOH	40305255	40305866	NaiveB_43096	ocr2openGene	GD
immune	NaiveB	rs11246217	chr11	575408	rs56333810	ENSG00000185507	ENST00000531912	IRF7	575343	576754	NaiveB_8911	openGene2openGene	SLE
immune	NaiveB	rs35256947	chr2	230226508	rs13397985	ENSG00000135899	ENST00000258381	SP110	230225334	230226590	NaiveB_34203	openGene2openGene	CRO
immune	NaiveB	rs10936599	chr3	169764547	rs2293607	ENSG00000171757	ENST00000522830	LRRC34	169764235	169765393	NaiveB_41579	openGene2openGene	CEL
immune	NaiveB	rs2066819	chr12	56334474	chr12:56334474:GA:G	ENSG00000135423	ENST00000610413	GLS2	56333588	56334483	NaiveB_13616	openGene2openGene	PSO
immune	NaiveB	rs60542850	chr19	10380676	rs71297581	ENSG00000076662	ENST00000589261	ICAM3	10380131	10381112	NaiveB_27303	openGene2openGene	IBD
immune	NaiveB	rs663743	chr11	64284975	rs2510066	ENSG00000257086	ENST00000545800	ENSG00000257086	64284448	64285972	NaiveB_10261	openGene2openGene	T1D
immune	NaiveB	rs2038255	chr14	35122110	rs28365850	ENSG00000100902	ENST00000628955	PSMA6	35121698	35122853	NaiveB_17586	openGene2openGene	ECZ
immune	NaiveB	rs2066819	chr12	56333921	rs80317430	ENSG00000139613	ENST00000550150	SMARCC2	56333588	56334483	NaiveB_13616	openGene2openGene	PSO
immune	NaiveB	rs41263646	chr1	183590706	rs12091406	ENSG00000143344	ENST00000304685	RGL1	183590325	183591189	NaiveB_4266	openGene2openGene	SLE
immune	NaiveB	rs2038255	chr14	35122110	rs28365850	ENSG00000100902	ENST00000556167	PSMA6	35121698	35122853	NaiveB_17586	openGene2openGene	ECZ
immune	NaiveB	rs2066819	chr12	56334474	chr12:56334474:GA:G	ENSG00000139613	ENST00000550519	SMARCC2	56333588	56334483	NaiveB_13616	openGene2openGene	PSO
immune	NaiveB	rs2066819	chr12	56334353	rs79824801	ENSG00000139613	ENST00000347471	SMARCC2	56333588	56334483	NaiveB_13616	openGene2openGene	PSO
immune	NaiveB	rs7187776	chr16	28864161	rs7193733	ENSG00000260442	ENST00000561547	ATP2A1-AS1	28863188	28864222	NaiveB_21687	openGene2openGene	T1D
immune	NaiveB	rs1813006	chr4	101791385	rs7683892	ENSG00000138814	ENST00000525819	PPP3CA	101790348	101791494	NaiveB_44233	openGene2openGene	CRO
immune	NaiveB	rs2017445	chr12	56041628	rs705704	ENSG00000135404	ENST00000552754	CD63	56041483	56041976	NaiveB_13592	openGene2openGene	VIT
immune	NaiveB	rs11246217	chr11	575408	rs56333810	ENSG00000174775	ENST00000468682	HRAS	575343	576754	NaiveB_8911	openGene2openGene	SLE
immune	NaiveB	rs4690229	chr4	973657	rs13137144	ENSG00000185619	ENST00000470161	PCGF3	972748	974107	NaiveB_42383	openGene2openGene	SLE
immune	NaiveB	rs28449958	chr16	28880144	rs8055138	ENSG00000213658	ENST00000562701	LAT	28879622	28880311	NaiveB_21688	openGene2openGene	IBD
immune	NaiveB	rs1977710	chr1	157725388	chr1:157725388:ATG:A	ENSG00000160856	ENST00000478179	FCRL3	157724960	157725488	NaiveB_3509	openGene2openGene	GD
immune	NaiveB	rs58763752	chr10	32957868	rs1187075	ENSG00000150093	ENST00000417122	ITGB1	32957410	32958745	NaiveB_6729	openGene2openGene	T1D
immune	NaiveB	rs9355260	chr6	159107907	rs725786	ENSG00000130363	ENST00000367069	RSPH3	159107540	159107937	NaiveB_53525	openGene2openGene	MS
immune	NaiveB	rs180977001	chr3	58332750	rs185407974	ENSG00000168301	ENST00000479179	KCTD6	58332563	58333856	NaiveB_39402	openGene2openGene	SLE
immune	NaiveB	rs1571878	chr6	167120802	rs3093023	ENSG00000285730	ENST00000649589	ENSG00000285730	167120686	167120931	NaiveB_53690	openGene2openGene	RA
immune	NaiveB	rs2233424	chr6	44265183	rs2233434	ENSG00000157593	ENST00000619636	SLC35B2	44264885	44265903	NaiveB_50904	openGene2openGene	RA
immune	NaiveB	rs694739	chr11	64285685	rs887314	ENSG00000110011	ENST00000321685	DNAJC4	64284448	64285972	NaiveB_10261	openGene2openGene	MS
immune	NaiveB	rs12421615	chr11	64284975	rs2510066	ENSG00000149761	ENST00000537707	NUDT22	64284448	64285972	NaiveB_10261	openGene2openGene	VIT
immune	NaiveB	rs4690229	chr4	973657	rs13137144	ENSG00000127419	ENST00000452360	TMEM175	972748	974107	NaiveB_42383	openGene2openGene	SLE
immune	NaiveB	rs72698115	chr1	154325898	rs1205591	ENSG00000143621	ENST00000368684	ILF2	154325390	154326097	NaiveB_3321	openGene2openGene	JIA
immune	NaiveB	rs12421615	chr11	64285685	rs887314	ENSG00000149761	ENST00000535000	NUDT22	64284448	64285972	NaiveB_10261	openGene2openGene	VIT
immune	NaiveB	rs250308	chr5	119355998	rs3797339	ENSG00000133835	ENST00000509514	HSD17B4	119355592	119356141	NaiveB_47686	openGene2openGene	ALG
immune	NaiveB	rs9808753	chr21	33403138	rs8126756	ENSG00000249624	ENST00000646150	ENSG00000249624	33402618	33404717	NaiveB_36392	openGene2openGene	MS
immune	NaiveB	rs2304206	chr19	49665763	rs2304204	ENSG00000142541	ENST00000486930	RPL13A	49665335	49666233	NaiveB_28680	openGene2openGene	VIT
immune	NaiveB	rs3801810	chr7	26865151	rs73069540	ENSG00000122566	ENST00000677669	HNRNPA2B1	26863562	26865210	NaiveB_54549	openGene2openGene	CRO
immune	NaiveB	rs9808753	chr21	33403994	rs9974603	ENSG00000249624	ENST00000683116	ENSG00000249624	33402618	33404717	NaiveB_36392	openGene2openGene	MS
immune	NaiveB	rs2304206	chr19	49665763	rs2304204	ENSG00000142541	ENST00000676477	RPL13A	49665335	49666233	NaiveB_28680	openGene2openGene	VIT
immune	NaiveB	rs11246217	chr11	575408	rs56333810	ENSG00000177106	ENST00000533816	EPS8L2	575343	576754	NaiveB_8911	openGene2openGene	SLE
immune	NaiveB	rs773125	chr12	56042145	rs1131017	ENSG00000139531	ENST00000550478	SUOX	56042023	56042409	NaiveB_13593	openGene2openGene	RA
immune	NaiveB	rs56750287	chr17	39756124	rs12946510	ENSG00000131748	ENST00000580551	STARD3	39755629	39756371	NaiveB_23835	ocr2openGene	T1D
immune	NaiveB	rs7187776	chr16	28824359	rs149808056	ENSG00000260442	ENST00000691192	ATP2A1-AS1	28822507	28824647	NaiveB_21685	openGene2openGene	T1D
immune	NaiveB	rs2304206	chr19	49665763	rs2304204	ENSG00000126457	ENST00000534280	PRMT1	49665335	49666233	NaiveB_28680	openGene2openGene	VIT
immune	NaiveB	rs2247314	chr6	166956865	rs2757039	ENSG00000272980	ENST00000609590	ENSG00000272980	166956283	166957626	NaiveB_53670	openGene2openGene	VIT
immune	NaiveB	rs2066819	chr12	56267121	rs60542959	ENSG00000257727	ENST00000547570	CNPY2	56266626	56267602	NaiveB_13613	openGene2openGene	PSO
immune	NaiveB	rs13088318	chr3	101513249	rs55749605	ENSG00000114354	ENST00000418917	TFG	101512501	101513667	NaiveB_39972	openGene2openGene	ALG
immune	NaiveB	rs10791824	chr11	65791795	rs10791824	ENSG00000173039	ENST00000529389	RELA	65791657	65792326	NaiveB_10373	openGene2openGene	ECZ
immune	NaiveB	rs11590283	chr1	1308516	rs61766198	ENSG00000224969	ENST00000458555	ENSG00000224969	1307531	1308935	NaiveB_37	openGene2openGene	SLE
immune	NaiveB	rs73178598	chr3	18725564	rs34599998	ENSG00000228956	ENST00000598149	SATB1-AS1	18725544	18726150	NaiveB_38268	ocr2openGene	CRO
immune	NaiveB	rs4456788	chr21	44196166	rs4380337	ENSG00000225331	ENST00000411694	LINC01678	44196075	44196955	NaiveB_36662	openGene2openGene	IBD
immune	NaiveB	rs2233424	chr6	44265240	rs2233433	ENSG00000157593	ENST00000615337	SLC35B2	44264885	44265903	NaiveB_50904	openGene2openGene	RA
immune	NaiveB	rs72698115	chr1	154325898	rs1205591	ENSG00000143612	ENST00000362076	C1orf43	154325390	154326097	NaiveB_3321	openGene2openGene	JIA
immune	NaiveB	rs11714843	chr3	119498465	rs2280670	ENSG00000183833	ENST00000498167	CFAP91	119498156	119498989	NaiveB_40529	openGene2openGene	JIA
immune	NaiveB	rs663743	chr11	64284975	rs2510066	ENSG00000149743	ENST00000394546	TRPT1	64284448	64285972	NaiveB_10261	openGene2openGene	T1D
immune	NaiveB	rs61759532	chr17	7337072	rs61759532	ENSG00000215041	ENST00000571887	NEURL4	7336118	7337267	NaiveB_23064	openGene2openGene	T1D
immune	NaiveB	rs7132277	chr12	123043858	rs655293	ENSG00000130921	ENST00000680325	MTRFR	123043375	123044037	NaiveB_15343	ocr2openGene	MS
immune	NaiveB	rs7132277	chr12	123043858	rs655293	ENSG00000130921	ENST00000253233	MTRFR	123043375	123044037	NaiveB_15343	ocr2openGene	MS
immune	NaiveB	rs5758343	chr22	41448782	rs202657	ENSG00000100412	ENST00000678788	ACO2	41448252	41448810	NaiveB_37505	ocr2openGene	ALG
immune	NaiveB	rs8054198	chr16	10944503	rs8054198	ENSG00000175643	ENST00000648619	RMI2	10944231	10944744	NaiveB_21294	openGene2openGene	SLE
immune	NaiveB	rs4456788	chr21	44196614	rs8134436	ENSG00000225331	ENST00000411694	LINC01678	44196075	44196955	NaiveB_36662	openGene2openGene	IBD
immune	NaiveB	rs13088318	chr3	101512524	rs16843927	ENSG00000114354	ENST00000674699	TFG	101512501	101513667	NaiveB_39972	openGene2openGene	ALG
immune	NaiveB	rs2066819	chr12	56334474	chr12:56334474:GA:G	ENSG00000181852	ENST00000549038	RNF41	56333588	56334483	NaiveB_13616	openGene2openGene	PSO
immune	NaiveB	rs1453560	chr17	39794560	rs35938199	ENSG00000161405	ENST00000348427	IKZF3	39794130	39795063	NaiveB_23837	ocr2openGene	SLE
immune	NaiveB	rs180977001	chr3	58332737	rs180977001	ENSG00000168291	ENST00000485460	PDHB	58332563	58333856	NaiveB_39402	openGene2openGene	SLE
immune	NaiveB	rs663743	chr11	64285685	rs887314	ENSG00000286264	ENST00000652762	ENSG00000286264	64284448	64285972	NaiveB_10261	openGene2openGene	T1D
immune	NaiveB	rs11246217	chr11	575800	rs34793529	ENSG00000185507	ENST00000532788	IRF7	575343	576754	NaiveB_8911	openGene2openGene	SLE
immune	NaiveB	rs73178598	chr3	18758386	rs73178580	ENSG00000228956	ENST00000627668	SATB1-AS1	18757975	18758569	NaiveB_38272	ocr2openGene	CRO
immune	NaiveB	rs10985070	chr9	120928959	rs1930785	ENSG00000119403	ENST00000474402	PHF19	120928469	120929419	NaiveB_62358	openGene2openGene	RA
immune	NaiveB	rs5743618	chr4	38783103	rs10004195	ENSG00000249207	ENST00000668468	ENSG00000249207	38782854	38783160	NaiveB_43018	openGene2openGene	ALG
immune	NaiveB	rs10876864	chr12	56080024	rs7297175	ENSG00000170515	ENST00000551061	PA2G4	56079005	56080529	NaiveB_13595	openGene2openGene	ALG
immune	NaiveB	rs10876864	chr12	56042145	rs1131017	ENSG00000139613	ENST00000347471	SMARCC2	56042023	56042409	NaiveB_13593	openGene2openGene	ALG
immune	NaiveB	rs7132277	chr12	123364549	rs7485502	ENSG00000111328	ENST00000535979	CDK2AP1	123364382	123366052	NaiveB_15358	openGene2openGene	MS
immune	NaiveB	rs17323934	chr7	26864042	rs73069539	ENSG00000276528	ENST00000622675	ENSG00000276528	26863562	26865210	NaiveB_54549	openGene2openGene	T1D
immune	NaiveB	rs3197999	chr3	50155393	rs2526389	ENSG00000114353	ENST00000451956	GNAI2	50154515	50155595	NaiveB_39197	openGene2openGene	IBD
immune	NaiveB	rs79157249	chr11	118926683	rs73575429	ENSG00000110367	ENST00000531971	DDX6	118926226	118926705	NaiveB_11575	openGene2openGene	CRO
immune	NaiveB	rs12128789	chr1	212699732	rs2202683	ENSG00000117697	ENST00000366976	NSL1	212699037	212700898	NaiveB_5055	openGene2openGene	T1D
immune	NaiveB	rs13098911	chr3	46221753	rs34289272	ENSG00000121807	ENST00000465202	CCR2	46221460	46221825	NaiveB_39048	ocr2openGene	CEL
immune	NaiveB	rs33993564	chr5	150846862	rs10051804	ENSG00000070614	ENST00000522491	NDST1	150846682	150847426	NaiveB_48561	openGene2openGene	IBD
immune	NaiveB	rs149010539	chr3	48504480	rs114743756	ENSG00000010256	ENST00000463708	UQCRC1	48503647	48504846	NaiveB_39131	openGene2openGene	CRO
immune	NaiveB	rs2066819	chr12	56334474	chr12:56334474:GA:G	ENSG00000062485	ENST00000550700	CS	56333588	56334483	NaiveB_13616	openGene2openGene	PSO
immune	NaiveB	rs11755393	chr6	34792104	rs13215181	ENSG00000064995	ENST00000687970	TAF11	34791500	34792578	NaiveB_50565	openGene2openGene	SLE
immune	NaiveB	rs112006329	chr11	575800	rs34793529	ENSG00000177542	ENST00000529066	SLC25A22	575343	576754	NaiveB_8911	openGene2openGene	SLE
immune	NaiveB	rs11221332	chr11	128523008	rs151213883	ENSG00000254703	ENST00000685905	SENCR	128522110	128523106	NaiveB_11849	openGene2openGene	CEL
immune	NaiveB	rs3197999	chr3	49358324	rs1800668	ENSG00000201301	ENST00000364431	RNA5SP130	49357850	49358902	NaiveB_39166	openGene2openGene	IBD
immune	NaiveB	rs250308	chr5	119347807	rs1112247	ENSG00000133835	ENST00000518349	HSD17B4	119347613	119347923	NaiveB_47683	ocr2openGene	ALG
immune	NaiveB	rs9611565	chr22	41381879	rs2234058	ENSG00000100401	ENST00000422838	RANGAP1	41381069	41382549	NaiveB_37499	openGene2openGene	VIT
immune	NaiveB	rs1453560	chr17	39756015	rs77013147	ENSG00000161395	ENST00000309862	PGAP3	39755629	39756371	NaiveB_23835	ocr2openGene	SLE
immune	NaiveB	rs10250629	chr7	50148687	rs3891340	ENSG00000185811	ENST00000641948	IKZF1	50148034	50149080	NaiveB_55114	ocr2openGene	VIT
immune	NaiveB	rs33993564	chr5	150846730	rs11748151	ENSG00000070614	ENST00000519157	NDST1	150846682	150847426	NaiveB_48561	openGene2openGene	IBD
immune	NaiveB	rs77599401	chr1	206734774	rs144010760	ENSG00000162894	ENST00000463473	FCMR	206734602	206734876	NaiveB_4866	ocr2openGene	T1D
immune	NaiveB	rs13018977	chr2	241316415	rs13006939	ENSG00000115685	ENST00000473017	PPP1R7	241314934	241316463	NaiveB_34524	openGene2openGene	T1D
immune	NaiveB	rs250308	chr5	119347807	rs1112247	ENSG00000133835	ENST00000682445	HSD17B4	119347613	119347923	NaiveB_47683	ocr2openGene	ALG
immune	NaiveB	rs17323934	chr7	26864042	rs73069539	ENSG00000122565	ENST00000497498	CBX3	26863562	26865210	NaiveB_54549	openGene2openGene	T1D
immune	NaiveB	rs1701704	chr12	56041628	rs705704	ENSG00000273973	ENST00000619602	ENSG00000273973	56041483	56041976	NaiveB_13592	openGene2openGene	T1D
immune	NaiveB	rs41263646	chr1	183591057	rs4987080	ENSG00000116698	ENST00000508461	SMG7	183590325	183591189	NaiveB_4266	openGene2openGene	SLE
immune	NaiveB	rs28449958	chr16	28880144	rs8055138	ENSG00000196296	ENST00000563975	ATP2A1	28879622	28880311	NaiveB_21688	openGene2openGene	IBD
immune	NaiveB	rs5743618	chr4	38805206	rs5743557	ENSG00000157796	ENST00000399820	WDR19	38804696	38805325	NaiveB_43020	openGene2openGene	ALG
immune	NaiveB	rs11065898	chr12	111412426	rs7977752	ENSG00000111252	ENST00000341259	SH2B3	111412068	111412664	NaiveB_15008	ocr2openGene	AS
immune	NaiveB	rs11714843	chr3	119498465	rs2280670	ENSG00000138495	ENST00000490145	COX17	119498156	119498989	NaiveB_40529	openGene2openGene	JIA
immune	NaiveB	rs6889239	chr5	151081488	rs960709	ENSG00000145901	ENST00000523200	TNIP1	151080491	151081544	NaiveB_48570	openGene2openGene	SLE
immune	NaiveB	rs13153019	chr5	177357511	rs4075958	ENSG00000169223	ENST00000515209	LMAN2	177357186	177358365	NaiveB_49158	openGene2openGene	ALG
immune	NaiveB	rs2304206	chr19	49677009	rs975484	ENSG00000142534	ENST00000594493	RPS11	49676611	49677446	NaiveB_28681	openGene2openGene	VIT
immune	NaiveB	rs5743618	chr4	38804814	rs200232721	ENSG00000231160	ENST00000669118	KLF3-AS1	38804696	38805325	NaiveB_43020	openGene2openGene	ALG
immune	NaiveB	rs1021156	chr8	78665491	rs3808619	ENSG00000104432	ENST00000521323	IL7	78665344	78666552	NaiveB_58890	openGene2openGene	MS
immune	NaiveB	rs35256947	chr2	230226508	rs13397985	ENSG00000135899	ENST00000462232	SP110	230225334	230226590	NaiveB_34203	openGene2openGene	CRO
immune	NaiveB	rs1813006	chr4	101791385	rs7683892	ENSG00000254531	ENST00000689482	FLJ20021	101790348	101791494	NaiveB_44233	openGene2openGene	CRO
immune	NaiveB	rs9355260	chr6	159104207	rs55966014	ENSG00000271913	ENST00000667452	TAGAP-AS1	159104149	159104432	NaiveB_53522	openGene2openGene	MS
immune	NaiveB	rs8107548	chr19	49391199	rs7257053	ENSG00000104894	ENST00000597602	CD37	49390840	49391360	NaiveB_28654	ocr2openGene	MS
immune	NaiveB	rs5743618	chr4	38805206	rs5743557	ENSG00000231160	ENST00000620339	KLF3-AS1	38804696	38805325	NaiveB_43020	openGene2openGene	ALG
immune	NaiveB	rs17323934	chr7	26865151	rs73069540	ENSG00000122566	ENST00000678183	HNRNPA2B1	26863562	26865210	NaiveB_54549	openGene2openGene	T1D
immune	NaiveB	rs1920296	chr3	121809539	rs6438669	ENSG00000173230	ENST00000472475	GOLGB1	121809139	121809749	NaiveB_40586	ocr2openGene	MS
immune	NaiveB	rs8079075	chr17	39819340	rs58075375	ENSG00000161405	ENST00000351680	IKZF3	39819331	39819632	NaiveB_23839	ocr2openGene	SLE
immune	NaiveB	rs8079075	chr17	39819408	rs34053394	ENSG00000161405	ENST00000351680	IKZF3	39819331	39819632	NaiveB_23839	ocr2openGene	SLE
immune	NaiveB	rs8054198	chr16	10944503	rs8054198	ENSG00000038532	ENST00000409552	CLEC16A	10944231	10944744	NaiveB_21294	openGene2openGene	SLE
immune	NaiveB	rs36014129	chr6	26021644	rs41266779	ENSG00000010704	ENST00000461397	HFE	26021073	26022048	NaiveB_50094	openGene2openGene	SLE
immune	NaiveB	rs41295159	chr10	6151852	rs78938174	ENSG00000170525	ENST00000360521	PFKFB3	6151065	6151925	NaiveB_6056	openGene2openGene	T1D
immune	NaiveB	rs17323934	chr7	26865151	rs73069540	ENSG00000122566	ENST00000676524	HNRNPA2B1	26863562	26865210	NaiveB_54549	openGene2openGene	T1D
immune	NaiveB	rs10876864	chr12	56042145	rs1131017	ENSG00000135424	ENST00000556273	ITGA7	56042023	56042409	NaiveB_13593	openGene2openGene	ALG
immune	NaiveB	rs13098911	chr3	46208438	rs3181080	ENSG00000223552	ENST00000451485	CCR5AS	46208120	46208644	NaiveB_39047	openGene2openGene	CEL
immune	NaiveB	rs11230563	chr11	61022171	rs55753183	ENSG00000013725	ENST00000433107	CD6	61021584	61022524	NaiveB_10119	ocr2openGene	CRO
immune	NaiveB	rs17106304	chr14	68794445	rs2236263	ENSG00000182185	ENST00000554575	RAD51B	68794083	68794691	NaiveB_18301	openGene2openGene	T1D
immune	NaiveB	rs2247314	chr6	166956504	rs2247325	ENSG00000265828	ENST00000582614	MIR3939	166956283	166957626	NaiveB_53670	openGene2openGene	VIT
immune	NaiveB	rs8079075	chr17	39819603	rs112743130	ENSG00000161405	ENST00000351680	IKZF3	39819331	39819632	NaiveB_23839	ocr2openGene	SLE
immune	NaiveB	rs13098911	chr3	46208517	rs34919616	ENSG00000223552	ENST00000451485	CCR5AS	46208120	46208644	NaiveB_39047	openGene2openGene	CEL
immune	NaiveB	rs663743	chr11	64285685	rs887314	ENSG00000173264	ENST00000536667	GPR137	64284448	64285972	NaiveB_10261	openGene2openGene	T1D
immune	NaiveB	rs59716545	chr17	39756124	rs12946510	ENSG00000131748	ENST00000579479	STARD3	39755629	39756371	NaiveB_23835	ocr2openGene	RA
immune	NaiveB	rs4690229	chr4	973551	rs113075206	ENSG00000185619	ENST00000427463	PCGF3	972748	974107	NaiveB_42383	openGene2openGene	SLE
immune	NaiveB	rs9469899	chr6	34673638	rs2395599	ENSG00000196821	ENST00000374026	ILRUN	34673616	34673854	NaiveB_50562	openGene2openGene	GD
immune	NaiveB	rs921650	chr17	39864166	rs1453559	ENSG00000264968	ENST00000578478	ENSG00000264968	39864091	39864581	NaiveB_23842	openGene2openGene	ALG
immune	NaiveB	rs58763752	chr10	32957868	rs1187075	ENSG00000150093	ENST00000676659	ITGB1	32957410	32958745	NaiveB_6729	openGene2openGene	T1D
immune	NaiveB	rs2233424	chr6	44263742	rs3799963	ENSG00000157593	ENST00000537814	SLC35B2	44263263	44263772	NaiveB_50902	ocr2openGene	RA
immune	NaiveB	rs78037977	chr1	172746562	rs78037977	ENSG00000117593	ENST00000647730	DARS2	172746179	172746722	NaiveB_3954	ocr2openGene	VIT
immune	NaiveB	rs4690229	chr4	987108	rs11248061	ENSG00000090316	ENST00000514708	MAEA	986646	987599	NaiveB_42384	openGene2openGene	SLE
immune	NaiveB	rs694739	chr11	64285685	rs887314	ENSG00000110011	ENST00000355040	DNAJC4	64284448	64285972	NaiveB_10261	openGene2openGene	MS
immune	NaiveB	rs3801810	chr7	26864042	rs73069539	ENSG00000122566	ENST00000677669	HNRNPA2B1	26863562	26865210	NaiveB_54549	openGene2openGene	CRO
immune	NaiveB	rs250308	chr5	119355998	rs3797339	ENSG00000133835	ENST00000510025	HSD17B4	119355592	119356141	NaiveB_47686	openGene2openGene	ALG
immune	NaiveB	rs78037977	chr1	172746562	rs78037977	ENSG00000117593	ENST00000649689	DARS2	172746179	172746722	NaiveB_3954	ocr2openGene	VIT
immune	NaiveB	rs4690229	chr4	973657	rs13137144	ENSG00000127419	ENST00000504744	TMEM175	972748	974107	NaiveB_42383	openGene2openGene	SLE
immune	NaiveB	rs9808753	chr21	33403128	rs8134145	ENSG00000249624	ENST00000646150	ENSG00000249624	33402618	33404717	NaiveB_36392	openGene2openGene	MS
immune	NaiveB	rs1170436	chr16	68539392	rs1170443	ENSG00000141076	ENST00000568448	UTP4	68538837	68539898	NaiveB_22272	openGene2openGene	SLE
immune	NaiveB	rs13210649	chr6	167047400	rs61515295	ENSG00000284825	ENST00000642778	ENSG00000284825	167047202	167048019	NaiveB_53677	ocr2openGene	GD
immune	NaiveB	rs182429	chr6	159044945	rs1738074	ENSG00000271913	ENST00000693265	TAGAP-AS1	159044734	159045517	NaiveB_53513	openGene2openGene	T1D
immune	NaiveB	rs2304206	chr19	49665614	rs2304206	ENSG00000142541	ENST00000676477	RPL13A	49665335	49666233	NaiveB_28680	openGene2openGene	VIT
immune	NaiveB	rs13210649	chr6	167091392	rs2239826	ENSG00000284825	ENST00000642778	ENSG00000284825	167091190	167091528	NaiveB_53682	ocr2openGene	GD
immune	NaiveB	rs56750287	chr17	39756124	rs12946510	ENSG00000131748	ENST00000581894	STARD3	39755629	39756371	NaiveB_23835	ocr2openGene	T1D
immune	NaiveB	rs61759532	chr17	7337072	rs61759532	ENSG00000181856	ENST00000571308	SLC2A4	7336118	7337267	NaiveB_23064	openGene2openGene	T1D
immune	NaiveB	rs2247314	chr6	166956865	rs2757039	ENSG00000213066	ENST00000476078	CEP43	166956283	166957626	NaiveB_53670	openGene2openGene	VIT
immune	NaiveB	rs5758343	chr22	41448782	rs202657	ENSG00000100412	ENST00000216254	ACO2	41448252	41448810	NaiveB_37505	ocr2openGene	ALG
immune	NaiveB	rs2066819	chr12	56267121	rs60542959	ENSG00000257727	ENST00000551286	CNPY2	56266626	56267602	NaiveB_13613	openGene2openGene	PSO
immune	NaiveB	rs1887428	chr9	4984530	rs1887428	ENSG00000147853	ENST00000447596	AK3	4984319	4986112	NaiveB_60523	openGene2openGene	IBD
immune	NaiveB	rs1966115	chr8	78665491	rs3808619	ENSG00000171033	ENST00000352966	PKIA	78665344	78666552	NaiveB_58890	openGene2openGene	SLE
immune	NaiveB	rs2247314	chr6	166956742	rs2247314	ENSG00000272980	ENST00000609590	ENSG00000272980	166956283	166957626	NaiveB_53670	openGene2openGene	VIT
immune	NaiveB	rs112006329	chr11	575800	rs34793529	ENSG00000185507	ENST00000532096	IRF7	575343	576754	NaiveB_8911	openGene2openGene	SLE
immune	NaiveB	rs13018977	chr2	241316415	rs13006939	ENSG00000115694	ENST00000440109	STK25	241314934	241316463	NaiveB_34524	openGene2openGene	T1D
immune	NaiveB	rs4239702	chr20	46118343	rs1883832	ENSG00000124160	ENST00000372291	NCOA5	46117777	46119568	NaiveB_35539	openGene2openGene	RA
immune	NaiveB	rs7204270	chr16	30183519	rs930392	ENSG00000090238	ENST00000568681	YPEL3	30183209	30184741	NaiveB_21750	openGene2openGene	MS
immune	NaiveB	rs8079075	chr17	39819603	rs112743130	ENSG00000161395	ENST00000378011	PGAP3	39819331	39819632	NaiveB_23839	ocr2openGene	SLE
immune	NaiveB	rs10791824	chr11	65791795	rs10791824	ENSG00000173039	ENST00000532999	RELA	65791657	65792326	NaiveB_10373	openGene2openGene	ECZ
immune	NaiveB	rs1920296	chr3	121835005	rs72421117	ENSG00000173230	ENST00000695020	GOLGB1	121834700	121835791	NaiveB_40588	openGene2openGene	MS
immune	NaiveB	rs10876864	chr12	56042145	rs1131017	ENSG00000135441	ENST00000548556	BLOC1S1	56042023	56042409	NaiveB_13593	openGene2openGene	ALG
immune	NaiveB	rs1194	chr6	35260055	rs4713844	ENSG00000198755	ENST00000464112	RPL10A	35258875	35260268	NaiveB_50569	openGene2openGene	SLE
immune	NaiveB	rs5743618	chr4	38857718	rs17616481	ENSG00000174125	ENST00000308979	TLR1	38857474	38858165	NaiveB_43027	openGene2openGene	ALG
immune	NaiveB	rs13018977	chr2	241316415	rs13006939	ENSG00000115694	ENST00000429279	STK25	241314934	241316463	NaiveB_34524	openGene2openGene	T1D
immune	NaiveB	rs72698115	chr1	154325898	rs1205591	ENSG00000143612	ENST00000368516	C1orf43	154325390	154326097	NaiveB_3321	openGene2openGene	JIA
immune	NaiveB	rs7723899	chr5	96896518	rs2548537	ENSG00000247121	ENST00000669694	ENSG00000247121	96896247	96897356	NaiveB_47320	openGene2openGene	CRO
immune	NaiveB	rs2910686	chr5	96958112	rs1363974	ENSG00000164308	ENST00000437043	ERAP2	96957775	96958499	NaiveB_47326	openGene2openGene	PSO
immune	NaiveB	rs663743	chr11	64284975	rs2510066	ENSG00000286264	ENST00000652762	ENSG00000286264	64284448	64285972	NaiveB_10261	openGene2openGene	T1D
immune	NaiveB	rs11755393	chr6	34792385	rs7769961	ENSG00000064995	ENST00000686190	TAF11	34791500	34792578	NaiveB_50565	openGene2openGene	SLE
immune	NaiveB	rs3787184	chr20	51541298	rs3787184	ENSG00000000419	ENST00000371582	DPM1	51541166	51543055	NaiveB_35721	openGene2openGene	ALG
immune	NaiveB	rs663743	chr11	64284975	rs2510066	ENSG00000149761	ENST00000539325	NUDT22	64284448	64285972	NaiveB_10261	openGene2openGene	T1D
immune	NaiveB	rs630923	chr11	118883644	rs630923	ENSG00000110367	ENST00000620157	DDX6	118883323	118884073	NaiveB_11567	openGene2openGene	CRO
immune	NaiveB	rs1453560	chr17	39794169	rs35105110	ENSG00000161395	ENST00000300658	PGAP3	39794130	39795063	NaiveB_23837	ocr2openGene	SLE
immune	NaiveB	rs11611029	chr12	55974294	rs11171710	ENSG00000065357	ENST00000556001	DGKA	55973411	55974529	NaiveB_13585	openGene2openGene	HT
immune	NaiveB	rs7132277	chr12	123364549	rs7485502	ENSG00000111328	ENST00000544658	CDK2AP1	123364382	123366052	NaiveB_15358	openGene2openGene	MS
immune	NaiveB	rs2066819	chr12	56300477	rs2695789	ENSG00000062485	ENST00000551968	CS	56299753	56300684	NaiveB_13614	openGene2openGene	PSO
immune	NaiveB	rs28449958	chr16	28863226	rs62037367	ENSG00000168488	ENST00000562867	ATXN2L	28863188	28864222	NaiveB_21687	openGene2openGene	IBD
immune	NaiveB	rs7723899	chr5	96936716	rs2548224	ENSG00000164308	ENST00000513084	ERAP2	96936703	96936987	NaiveB_47325	openGene2openGene	CRO
immune	NaiveB	rs1048990	chr14	35292469	rs1048990	ENSG00000100906	ENST00000556664	NFKBIA	35291925	35292846	NaiveB_17590	openGene2openGene	ALG
immune	NaiveB	rs72832915	chr17	39730733	rs3809717	ENSG00000161395	ENST00000300658	PGAP3	39730094	39730941	NaiveB_23832	openGene2openGene	SLE
immune	NaiveB	rs149010539	chr3	48504480	rs114743756	ENSG00000010256	ENST00000415995	UQCRC1	48503647	48504846	NaiveB_39131	openGene2openGene	CRO
immune	NaiveB	rs41263646	chr1	183590726	rs2333681	ENSG00000232860	ENST00000663067	SMG7-AS1	183590325	183591189	NaiveB_4266	openGene2openGene	SLE
immune	NaiveB	rs2066819	chr12	56334353	rs79824801	ENSG00000135423	ENST00000461077	GLS2	56333588	56334483	NaiveB_13616	openGene2openGene	PSO
immune	NaiveB	rs12421615	chr11	64284975	rs2510066	ENSG00000173486	ENST00000535135	FKBP2	64284448	64285972	NaiveB_10261	openGene2openGene	VIT
immune	NaiveB	rs10790268	chr11	118790689	rs57494551	ENSG00000172269	ENST00000684252	DPAGT1	118790679	118791456	NaiveB_11557	openGene2openGene	RA
immune	NaiveB	rs17323934	chr7	26864711	rs17323934	ENSG00000254369	ENST00000518848	HOXA-AS3	26863562	26865210	NaiveB_54549	openGene2openGene	T1D
immune	NaiveB	rs73178598	chr3	18725564	rs34599998	ENSG00000182568	ENST00000440737	SATB1	18725544	18726150	NaiveB_38268	ocr2openGene	CRO
immune	NaiveB	rs5758343	chr22	41381879	rs2234058	ENSG00000100412	ENST00000677427	ACO2	41381069	41382549	NaiveB_37499	openGene2openGene	ALG
immune	NaiveB	rs11611029	chr12	55974294	rs11171710	ENSG00000065357	ENST00000546878	DGKA	55973411	55974529	NaiveB_13585	openGene2openGene	HT
immune	NaiveB	rs10250629	chr7	50148687	rs3891340	ENSG00000185811	ENST00000462201	IKZF1	50148034	50149080	NaiveB_55114	ocr2openGene	VIT
immune	NaiveB	rs9611565	chr22	41381909	rs2234059	ENSG00000100401	ENST00000422838	RANGAP1	41381069	41382549	NaiveB_37499	openGene2openGene	VIT
immune	NaiveB	rs5743618	chr4	38857718	rs17616481	ENSG00000231160	ENST00000436901	KLF3-AS1	38857474	38858165	NaiveB_43027	openGene2openGene	ALG
immune	NaiveB	rs10791824	chr11	65791795	rs10791824	ENSG00000213445	ENST00000527525	SIPA1	65791657	65792326	NaiveB_10373	openGene2openGene	ECZ
immune	NaiveB	rs41263646	chr1	183590726	rs2333681	ENSG00000116698	ENST00000508461	SMG7	183590325	183591189	NaiveB_4266	openGene2openGene	SLE
immune	NaiveB	rs12128789	chr1	212700089	rs2221593	ENSG00000203705	ENST00000366974	TATDN3	212699037	212700898	NaiveB_5055	openGene2openGene	T1D
immune	NaiveB	rs1463485	chr17	75855710	rs1463485	ENSG00000185262	ENST00000587913	UBALD2	75855007	75856197	NaiveB_24945	openGene2openGene	SLE
immune	NaiveB	rs1048990	chr14	35292469	rs1048990	ENSG00000100906	ENST00000557140	NFKBIA	35291925	35292846	NaiveB_17590	openGene2openGene	ALG
immune	NaiveB	rs663743	chr11	64284975	rs2510066	ENSG00000002330	ENST00000394531	BAD	64284448	64285972	NaiveB_10261	openGene2openGene	T1D
immune	NaiveB	rs3801810	chr7	26858021	rs3801805	ENSG00000005020	ENST00000497511	SKAP2	26857427	26858305	NaiveB_54548	openGene2openGene	CRO
immune	NaiveB	rs5743618	chr4	38805230	rs118034493	ENSG00000157796	ENST00000506869	WDR19	38804696	38805325	NaiveB_43020	openGene2openGene	ALG
immune	NaiveB	rs41295159	chr10	6151852	rs78938174	ENSG00000170525	ENST00000379789	PFKFB3	6151065	6151925	NaiveB_6056	openGene2openGene	T1D
immune	NaiveB	rs112006329	chr11	575408	rs56333810	ENSG00000185507	ENST00000527160	IRF7	575343	576754	NaiveB_8911	openGene2openGene	SLE
immune	NaiveB	rs11065898	chr12	111405393	rs3842307	ENSG00000111271	ENST00000514615	ACAD10	111405215	111406265	NaiveB_15007	openGene2openGene	AS
immune	NaiveB	rs7754251	chr6	90286261	rs614120	ENSG00000118412	ENST00000552401	CASP8AP2	90285610	90286453	NaiveB_51638	ocr2openGene	GD
immune	NaiveB	rs1738074	chr6	159044945	rs1738074	ENSG00000271913	ENST00000670185	TAGAP-AS1	159044734	159045517	NaiveB_53513	openGene2openGene	CEL
immune	NaiveB	rs9355260	chr6	159107100	rs7748054	ENSG00000092820	ENST00000337147	EZR	159106547	159107184	NaiveB_53524	openGene2openGene	MS
immune	NaiveB	rs2304206	chr19	49677009	rs975484	ENSG00000142534	ENST00000601306	RPS11	49676611	49677446	NaiveB_28681	openGene2openGene	VIT
immune	NaiveB	rs2247314	chr6	166957044	rs2757041	ENSG00000071242	ENST00000511034	RPS6KA2	166956283	166957626	NaiveB_53670	openGene2openGene	VIT
immune	NaiveB	rs55726902	chr12	47813677	rs148066105	ENSG00000177981	ENST00000317697	ASB8	47812827	47813733	NaiveB_13239	openGene2openGene	ALG
immune	NaiveB	rs13136820	chr4	40305570	rs71196850	ENSG00000168421	ENST00000508513	RHOH	40305255	40305866	NaiveB_43096	ocr2openGene	GD
immune	NaiveB	rs5758343	chr22	41381237	rs2234052	ENSG00000100412	ENST00000678688	ACO2	41381069	41382549	NaiveB_37499	openGene2openGene	ALG
immune	NaiveB	rs34835	chr16	28554346	rs7191618	ENSG00000261832	ENST00000636866	ENSG00000261832	28553756	28554658	NaiveB_21682	openGene2openGene	T1D
immune	NaiveB	rs5758343	chr22	41381237	rs2234052	ENSG00000100412	ENST00000676792	ACO2	41381069	41382549	NaiveB_37499	openGene2openGene	ALG
immune	NaiveB	rs1701704	chr12	56041628	rs705704	ENSG00000139613	ENST00000267064	SMARCC2	56041483	56041976	NaiveB_13592	openGene2openGene	T1D
immune	NaiveB	rs36014129	chr6	26199675	rs34961555	ENSG00000124575	ENST00000244534	H1-3	26198821	26199803	NaiveB_50117	openGene2openGene	SLE
immune	NaiveB	rs2066819	chr12	56300477	rs2695789	ENSG00000062485	ENST00000551430	CS	56299753	56300684	NaiveB_13614	openGene2openGene	PSO
immune	NaiveB	rs36014129	chr6	26189128	rs13204572	ENSG00000124575	ENST00000244534	H1-3	26188614	26189379	NaiveB_50114	openGene2openGene	SLE
immune	NaiveB	rs773125	chr12	56042145	rs1131017	ENSG00000065357	ENST00000548378	DGKA	56042023	56042409	NaiveB_13593	openGene2openGene	RA
immune	NaiveB	rs55726902	chr12	47813677	rs148066105	ENSG00000177981	ENST00000545791	ASB8	47812827	47813733	NaiveB_13239	openGene2openGene	ALG
immune	NaiveB	rs72698115	chr1	154325898	rs1205591	ENSG00000143569	ENST00000343815	UBAP2L	154325390	154326097	NaiveB_3321	openGene2openGene	JIA
immune	NaiveB	rs36014129	chr6	26199675	rs34961555	ENSG00000180573	ENST00000314088	H2AC6	26198821	26199803	NaiveB_50117	openGene2openGene	SLE
immune	NaiveB	rs1453560	chr17	39819340	rs58075375	ENSG00000161405	ENST00000346872	IKZF3	39819331	39819632	NaiveB_23839	ocr2openGene	SLE
immune	NaiveB	rs2017445	chr12	56041720	rs705705	ENSG00000135404	ENST00000546939	CD63	56041483	56041976	NaiveB_13592	openGene2openGene	VIT
immune	NaiveB	rs12421615	chr11	64284975	rs2510066	ENSG00000149761	ENST00000537094	NUDT22	64284448	64285972	NaiveB_10261	openGene2openGene	VIT
immune	NaiveB	rs9611565	chr22	41381237	rs2234052	ENSG00000100412	ENST00000678819	ACO2	41381069	41382549	NaiveB_37499	openGene2openGene	VIT
immune	NaiveB	rs10883723	chr10	102503918	rs3818470	ENSG00000077150	ENST00000651907	NFKB2	102503671	102504120	NaiveB_8280	openGene2openGene	ALG
immune	NaiveB	rs17323934	chr7	26865151	rs73069540	ENSG00000105991	ENST00000643460	HOXA1	26863562	26865210	NaiveB_54549	openGene2openGene	T1D
immune	NaiveB	rs9355260	chr6	159107907	rs725786	ENSG00000130363	ENST00000449822	RSPH3	159107540	159107937	NaiveB_53525	openGene2openGene	MS
immune	NaiveB	rs17323934	chr7	26864711	rs17323934	ENSG00000122566	ENST00000677571	HNRNPA2B1	26863562	26865210	NaiveB_54549	openGene2openGene	T1D
immune	NaiveB	rs1701704	chr12	56041628	rs705704	ENSG00000065361	ENST00000684500	ERBB3	56041483	56041976	NaiveB_13592	openGene2openGene	T1D
immune	NaiveB	rs2233424	chr6	44263742	rs3799963	ENSG00000157593	ENST00000393810	SLC35B2	44263263	44263772	NaiveB_50902	ocr2openGene	RA
immune	NaiveB	rs78037977	chr1	172746562	rs78037977	ENSG00000120334	ENST00000356198	CENPL	172746179	172746722	NaiveB_3954	ocr2openGene	VIT
immune	NaiveB	rs2233424	chr6	44265240	rs2233433	ENSG00000157593	ENST00000393810	SLC35B2	44264885	44265903	NaiveB_50904	openGene2openGene	RA
immune	NaiveB	rs4690229	chr4	987108	rs11248061	ENSG00000090316	ENST00000502558	MAEA	986646	987599	NaiveB_42384	openGene2openGene	SLE
immune	NaiveB	rs694739	chr11	64285685	rs887314	ENSG00000110011	ENST00000628077	DNAJC4	64284448	64285972	NaiveB_10261	openGene2openGene	MS
immune	NaiveB	rs78037977	chr1	172746562	rs78037977	ENSG00000117593	ENST00000649067	DARS2	172746179	172746722	NaiveB_3954	ocr2openGene	VIT
immune	NaiveB	rs11611029	chr12	55974294	rs11171710	ENSG00000135404	ENST00000552754	CD63	55973411	55974529	NaiveB_13585	openGene2openGene	HT
immune	NaiveB	rs2066819	chr12	56360038	rs2066818	ENSG00000135517	ENST00000648442	MIP	56359888	56360701	NaiveB_13618	openGene2openGene	PSO
immune	NaiveB	rs4690229	chr4	986676	rs4690220	ENSG00000090316	ENST00000509531	MAEA	986646	987599	NaiveB_42384	openGene2openGene	SLE
immune	NaiveB	rs2110451	chr12	9761409	rs2071647	ENSG00000256442	ENST00000671276	ENSG00000256442	9761404	9761710	NaiveB_12327	openGene2openGene	HT
immune	NaiveB	rs28449958	chr16	28822933	rs201131521	ENSG00000178952	ENST00000569217	TUFM	28822507	28824647	NaiveB_21685	openGene2openGene	IBD
immune	NaiveB	rs112006329	chr11	575408	rs56333810	ENSG00000177106	ENST00000528770	EPS8L2	575343	576754	NaiveB_8911	openGene2openGene	SLE
immune	NaiveB	rs2066819	chr12	56267121	rs60542959	ENSG00000257727	ENST00000551720	CNPY2	56266626	56267602	NaiveB_13613	openGene2openGene	PSO
immune	NaiveB	rs61759532	chr17	7337072	rs61759532	ENSG00000181856	ENST00000572485	SLC2A4	7336118	7337267	NaiveB_23064	openGene2openGene	T1D
immune	NaiveB	rs2066819	chr12	56300477	rs2695789	ENSG00000257727	ENST00000273308	CNPY2	56299753	56300684	NaiveB_13614	openGene2openGene	PSO
immune	NaiveB	rs2066819	chr12	56300477	rs2695789	ENSG00000257727	ENST00000551276	CNPY2	56299753	56300684	NaiveB_13614	openGene2openGene	PSO
immune	NaiveB	rs2017445	chr12	56041720	rs705705	ENSG00000135414	ENST00000546799	GDF11	56041483	56041976	NaiveB_13592	openGene2openGene	VIT
immune	NaiveB	rs694739	chr11	64284975	rs2510066	ENSG00000288852	ENST00000688681	ENSG00000288852	64284448	64285972	NaiveB_10261	openGene2openGene	MS
immune	NaiveB	rs34659678	chr6	111478910	rs7750803	ENSG00000231046	ENST00000425364	MFSD4B-DT	111478753	111478992	NaiveB_52023	ocr2openGene	IBD
immune	NaiveB	rs112006329	chr11	575800	rs34793529	ENSG00000185507	ENST00000348655	IRF7	575343	576754	NaiveB_8911	openGene2openGene	SLE
immune	NaiveB	rs444210	chr6	166956409	rs1044059	ENSG00000285730	ENST00000649589	ENSG00000285730	166956283	166957626	NaiveB_53670	openGene2openGene	CRO
immune	NaiveB	rs13018977	chr2	241316415	rs13006939	ENSG00000115694	ENST00000420551	STK25	241314934	241316463	NaiveB_34524	openGene2openGene	T1D
immune	NaiveB	rs35164067	chr19	10404166	rs73923215	ENSG00000090339	ENST00000588645	ICAM1	10403383	10404461	NaiveB_27304	openGene2openGene	AS
immune	NaiveB	rs7204270	chr16	30183519	rs930392	ENSG00000090238	ENST00000566134	YPEL3	30183209	30184741	NaiveB_21750	openGene2openGene	MS
immune	NaiveB	rs9355260	chr6	159107907	rs725786	ENSG00000271913	ENST00000685651	TAGAP-AS1	159107540	159107937	NaiveB_53525	openGene2openGene	MS
immune	NaiveB	rs4239702	chr20	46111557	rs6074022	ENSG00000101017	ENST00000372285	CD40	46111208	46111666	NaiveB_35538	ocr2openGene	RA
immune	NaiveB	rs1701704	chr12	56041628	rs705704	ENSG00000065357	ENST00000549368	DGKA	56041483	56041976	NaiveB_13592	openGene2openGene	T1D
immune	NaiveB	rs4239702	chr20	46111557	rs6074022	ENSG00000101017	ENST00000372276	CD40	46111208	46111666	NaiveB_35538	ocr2openGene	RA
immune	NaiveB	rs8079075	chr17	39794169	rs35105110	ENSG00000141736	ENST00000578199	ERBB2	39794130	39795063	NaiveB_23837	ocr2openGene	SLE
immune	NaiveB	rs12156002	chr8	128186044	rs59602790	ENSG00000249859	ENST00000666105	PVT1	128185739	128186301	NaiveB_60005	ocr2openGene	SLE
immune	NaiveB	rs2466028	chr8	127197364	rs2466031	ENSG00000249375	ENST00000672942	CASC11	127196641	127197376	NaiveB_59946	openGene2openGene	GD
immune	NaiveB	rs1701704	chr12	56041628	rs705704	ENSG00000065357	ENST00000549323	DGKA	56041483	56041976	NaiveB_13592	openGene2openGene	T1D
immune	NaiveB	rs34779708	chr10	35127585	rs12765038	ENSG00000108094	ENST00000685488	CUL2	35126415	35127823	NaiveB_6751	openGene2openGene	IBD
immune	NaiveB	rs2017445	chr12	56041720	rs705705	ENSG00000123411	ENST00000262032	IKZF4	56041483	56041976	NaiveB_13592	openGene2openGene	VIT
immune	NaiveB	rs2066819	chr12	56267121	rs60542959	ENSG00000139645	ENST00000680693	ANKRD52	56266626	56267602	NaiveB_13613	openGene2openGene	PSO
immune	NaiveB	rs7723899	chr5	97009365	rs11414909	ENSG00000164308	ENST00000510373	ERAP2	97009057	97009980	NaiveB_47332	ocr2openGene	CRO
immune	NaiveB	rs73178598	chr3	18758386	rs73178580	ENSG00000228956	ENST00000683051	SATB1-AS1	18757975	18758569	NaiveB_38272	ocr2openGene	CRO
immune	NaiveB	rs2017445	chr12	56041720	rs705705	ENSG00000065357	ENST00000546995	DGKA	56041483	56041976	NaiveB_13592	openGene2openGene	VIT
immune	NaiveB	rs10876864	chr12	56080024	rs7297175	ENSG00000170515	ENST00000553057	PA2G4	56079005	56080529	NaiveB_13595	openGene2openGene	ALG
immune	NaiveB	rs3197999	chr3	50292395	rs1076872	ENSG00000114353	ENST00000440628	GNAI2	50292029	50292821	NaiveB_39209	openGene2openGene	IBD
immune	NaiveB	rs10876864	chr12	56080024	rs7297175	ENSG00000170515	ENST00000550166	PA2G4	56079005	56080529	NaiveB_13595	openGene2openGene	ALG
immune	NaiveB	rs10876864	chr12	56042145	rs1131017	ENSG00000170515	ENST00000303305	PA2G4	56042023	56042409	NaiveB_13593	openGene2openGene	ALG
immune	NaiveB	rs694739	chr11	64340005	rs479777	ENSG00000173264	ENST00000438980	GPR137	64339993	64340961	NaiveB_10267	openGene2openGene	MS
immune	NaiveB	rs5743618	chr4	38857718	rs17616481	ENSG00000109790	ENST00000508137	KLHL5	38857474	38858165	NaiveB_43027	openGene2openGene	ALG
immune	NaiveB	rs694739	chr11	64340263	rs663743	ENSG00000173264	ENST00000438980	GPR137	64339993	64340961	NaiveB_10267	openGene2openGene	MS
immune	NaiveB	rs1701704	chr12	55996852	rs705702	ENSG00000139531	ENST00000550478	SUOX	55996828	55997561	NaiveB_13589	openGene2openGene	T1D
immune	NaiveB	rs4976646	chr5	177357447	rs4976689	ENSG00000165671	ENST00000685206	NSD1	177357186	177358365	NaiveB_49158	openGene2openGene	MS
immune	NaiveB	rs5743618	chr4	38857718	rs17616481	ENSG00000231160	ENST00000689848	KLF3-AS1	38857474	38858165	NaiveB_43027	openGene2openGene	ALG
immune	NaiveB	rs2066819	chr12	56334216	rs2371494	ENSG00000135423	ENST00000479952	GLS2	56333588	56334483	NaiveB_13616	openGene2openGene	PSO
immune	NaiveB	rs2066819	chr12	56334474	chr12:56334474:GA:G	ENSG00000135423	ENST00000479952	GLS2	56333588	56334483	NaiveB_13616	openGene2openGene	PSO
immune	NaiveB	rs12232003	chr12	53180847	rs59218377	ENSG00000288663	ENST00000676632	ENSG00000288663	53180030	53181365	NaiveB_13455	openGene2openGene	T1D
immune	NaiveB	rs2066819	chr12	56300477	rs2695789	ENSG00000139613	ENST00000547356	SMARCC2	56299753	56300684	NaiveB_13614	openGene2openGene	PSO
immune	NaiveB	rs13018977	chr2	241316415	rs13006939	ENSG00000115687	ENST00000452907	PASK	241314934	241316463	NaiveB_34524	openGene2openGene	T1D
immune	NaiveB	rs250308	chr5	119347807	rs1112247	ENSG00000133835	ENST00000646058	HSD17B4	119347613	119347923	NaiveB_47683	ocr2openGene	ALG
immune	NaiveB	rs1453560	chr17	39756015	rs77013147	ENSG00000161395	ENST00000429199	PGAP3	39755629	39756371	NaiveB_23835	ocr2openGene	SLE
immune	NaiveB	rs2304206	chr19	49677009	rs975484	ENSG00000126453	ENST00000594157	BCL2L12	49676611	49677446	NaiveB_28681	openGene2openGene	VIT
immune	NaiveB	rs33993564	chr5	150847024	rs10058943	ENSG00000070614	ENST00000522491	NDST1	150846682	150847426	NaiveB_48561	openGene2openGene	IBD
immune	NaiveB	rs11755393	chr6	34792107	rs6934662	ENSG00000064995	ENST00000687970	TAF11	34791500	34792578	NaiveB_50565	openGene2openGene	SLE
immune	NaiveB	rs7708392	chr5	151081488	rs960709	ENSG00000145901	ENST00000522100	TNIP1	151080491	151081544	NaiveB_48570	openGene2openGene	SLE
immune	NaiveB	rs33993564	chr5	150846701	rs61270113	ENSG00000070614	ENST00000519157	NDST1	150846682	150847426	NaiveB_48561	openGene2openGene	IBD
immune	NaiveB	rs41263646	chr1	183589970	rs10911365	ENSG00000232860	ENST00000624060	SMG7-AS1	183589937	183590202	NaiveB_4265	openGene2openGene	SLE
immune	NaiveB	rs3801810	chr7	26857820	rs3801807	ENSG00000005020	ENST00000490456	SKAP2	26857427	26858305	NaiveB_54548	openGene2openGene	CRO
immune	NaiveB	rs2017445	chr12	56041628	rs705704	ENSG00000065357	ENST00000547358	DGKA	56041483	56041976	NaiveB_13592	openGene2openGene	VIT
immune	NaiveB	rs79157249	chr11	118926569	rs74584888	ENSG00000110367	ENST00000526070	DDX6	118926226	118926705	NaiveB_11575	openGene2openGene	CRO
immune	NaiveB	rs2816316	chr1	192575969	rs7535818	ENSG00000134371	ENST00000647662	CDC73	192575341	192576006	NaiveB_4381	openGene2openGene	CEL
immune	NaiveB	rs773125	chr12	56042145	rs1131017	ENSG00000257727	ENST00000547570	CNPY2	56042023	56042409	NaiveB_13593	openGene2openGene	RA
immune	NaiveB	rs2017445	chr12	56041720	rs705705	ENSG00000258311	ENST00000550412	ENSG00000258311	56041483	56041976	NaiveB_13592	openGene2openGene	VIT
immune	NaiveB	rs11065898	chr12	111405393	rs3842307	ENSG00000111271	ENST00000511915	ACAD10	111405215	111406265	NaiveB_15007	openGene2openGene	AS
immune	NaiveB	rs181826	chr5	142145415	rs249642	ENSG00000120318	ENST00000239440	ARAP3	142145217	142145657	NaiveB_48338	ocr2openGene	CRO
immune	NaiveB	rs112006329	chr11	575800	rs34793529	ENSG00000185507	ENST00000525750	IRF7	575343	576754	NaiveB_8911	openGene2openGene	SLE
immune	NaiveB	rs11246217	chr11	575800	rs34793529	ENSG00000185507	ENST00000531912	IRF7	575343	576754	NaiveB_8911	openGene2openGene	SLE
immune	NaiveB	rs4976646	chr5	177357447	rs4976689	ENSG00000169230	ENST00000503216	PRELID1	177357186	177358365	NaiveB_49158	openGene2openGene	MS
immune	NaiveB	rs9469899	chr6	34792451	rs7769820	ENSG00000064995	ENST00000689560	TAF11	34791500	34792578	NaiveB_50565	openGene2openGene	GD
immune	NaiveB	rs2304206	chr19	49677009	rs975484	ENSG00000169136	ENST00000597227	ATF5	49676611	49677446	NaiveB_28681	openGene2openGene	VIT
immune	NaiveB	rs9355260	chr6	159104207	rs55966014	ENSG00000271913	ENST00000665423	TAGAP-AS1	159104149	159104432	NaiveB_53522	openGene2openGene	MS
immune	NaiveB	rs10936599	chr3	169764547	rs2293607	ENSG00000171757	ENST00000522526	LRRC34	169764235	169765393	NaiveB_41579	openGene2openGene	CEL
immune	NaiveB	rs10936599	chr3	169764547	rs2293607	ENSG00000171757	ENST00000522080	LRRC34	169764235	169765393	NaiveB_41579	openGene2openGene	CEL
immune	NaiveB	rs7187776	chr16	28864161	rs7193733	ENSG00000177455	ENST00000538922	CD19	28863188	28864222	NaiveB_21687	openGene2openGene	T1D
immune	NaiveB	rs663743	chr11	64285685	rs887314	ENSG00000257086	ENST00000545800	ENSG00000257086	64284448	64285972	NaiveB_10261	openGene2openGene	T1D
immune	NaiveB	rs2038255	chr14	35122110	rs28365850	ENSG00000100902	ENST00000627895	PSMA6	35121698	35122853	NaiveB_17586	openGene2openGene	ECZ
immune	NaiveB	rs2038255	chr14	35122110	rs28365850	ENSG00000100902	ENST00000554620	PSMA6	35121698	35122853	NaiveB_17586	openGene2openGene	ECZ
immune	NaiveB	rs1048990	chr14	35122110	rs28365850	ENSG00000100883	ENST00000554803	SRP54	35121698	35122853	NaiveB_17586	openGene2openGene	ALG
immune	NaiveB	rs1701704	chr12	56041628	rs705704	ENSG00000135424	ENST00000553893	ITGA7	56041483	56041976	NaiveB_13592	openGene2openGene	T1D
immune	NaiveB	rs3197999	chr3	50515725	rs35694819	ENSG00000088543	ENST00000464080	C3orf18	50515438	50516384	NaiveB_39220	ocr2openGene	IBD
immune	NaiveB	rs11246217	chr11	575800	rs34793529	ENSG00000269915	ENST00000527021	ENSG00000269915	575343	576754	NaiveB_8911	openGene2openGene	SLE
immune	NaiveB	rs663743	chr11	64284975	rs2510066	ENSG00000173264	ENST00000546201	GPR137	64284448	64285972	NaiveB_10261	openGene2openGene	T1D
immune	NaiveB	rs2247314	chr6	166956723	rs2247315	ENSG00000265828	ENST00000582614	MIR3939	166956283	166957626	NaiveB_53670	openGene2openGene	VIT
immune	NaiveB	rs4690229	chr4	973551	rs113075206	ENSG00000185619	ENST00000419774	PCGF3	972748	974107	NaiveB_42383	openGene2openGene	SLE
immune	NaiveB	rs773125	chr12	56042145	rs1131017	ENSG00000185664	ENST00000549233	PMEL	56042023	56042409	NaiveB_13593	openGene2openGene	RA
immune	NaiveB	rs10936599	chr3	169764547	rs2293607	ENSG00000244039	ENST00000493762	ENSG00000244039	169764235	169765393	NaiveB_41579	openGene2openGene	CEL
immune	NaiveB	rs7723899	chr5	96896582	rs2549785	ENSG00000247121	ENST00000663822	ENSG00000247121	96896247	96897356	NaiveB_47320	openGene2openGene	CRO
immune	NaiveB	rs17323934	chr7	26864042	rs73069539	ENSG00000122566	ENST00000608362	HNRNPA2B1	26863562	26865210	NaiveB_54549	openGene2openGene	T1D
immune	NaiveB	rs1920296	chr3	121809539	rs6438669	ENSG00000173230	ENST00000340645	GOLGB1	121809139	121809749	NaiveB_40586	ocr2openGene	MS
immune	NaiveB	rs7207591	chr17	42276943	rs4029774	ENSG00000168610	ENST00000678043	STAT3	42275598	42277259	NaiveB_23964	openGene2openGene	ALG
immune	NaiveB	rs2038255	chr14	35122110	rs28365850	ENSG00000129515	ENST00000557341	SNX6	35121698	35122853	NaiveB_17586	openGene2openGene	ECZ
immune	NaiveB	rs3197999	chr3	50292395	rs1076872	ENSG00000235058	ENST00000440013	ZMYND10-AS1	50292029	50292821	NaiveB_39209	openGene2openGene	IBD
immune	NaiveB	rs78037977	chr1	172746562	rs78037977	ENSG00000120334	ENST00000682279	CENPL	172746179	172746722	NaiveB_3954	ocr2openGene	VIT
immune	NaiveB	rs4690229	chr4	986676	rs4690220	ENSG00000090316	ENST00000514708	MAEA	986646	987599	NaiveB_42384	openGene2openGene	SLE
immune	NaiveB	rs1170436	chr16	68539384	rs1170444	ENSG00000141076	ENST00000567015	UTP4	68538837	68539898	NaiveB_22272	openGene2openGene	SLE
immune	NaiveB	rs12445568	chr16	31033362	rs58726213	ENSG00000089280	ENST00000380244	FUS	31032634	31034462	NaiveB_21809	openGene2openGene	PSO
immune	NaiveB	rs4690229	chr4	973551	rs113075206	ENSG00000127419	ENST00000452360	TMEM175	972748	974107	NaiveB_42383	openGene2openGene	SLE
immune	NaiveB	rs35164067	chr19	10404166	rs73923215	ENSG00000105401	ENST00000593124	CDC37	10403383	10404461	NaiveB_27304	openGene2openGene	AS
immune	NaiveB	rs2304206	chr19	49665763	rs2304204	ENSG00000142541	ENST00000391857	RPL13A	49665335	49666233	NaiveB_28680	openGene2openGene	VIT
immune	NaiveB	rs773125	chr12	56042145	rs1131017	ENSG00000139531	ENST00000552258	SUOX	56042023	56042409	NaiveB_13593	openGene2openGene	RA
immune	NaiveB	rs56750287	chr17	39756124	rs12946510	ENSG00000131748	ENST00000578577	STARD3	39755629	39756371	NaiveB_23835	ocr2openGene	T1D
immune	NaiveB	rs3748816	chr1	2642639	rs9970196	ENSG00000116151	ENST00000494279	MORN1	2642369	2643642	NaiveB_103	ocr2openGene	CEL
immune	NaiveB	rs7187776	chr16	28824359	rs149808056	ENSG00000260442	ENST00000686664	ATP2A1-AS1	28822507	28824647	NaiveB_21685	openGene2openGene	T1D
immune	NaiveB	rs4252665	chr17	39794169	rs35105110	ENSG00000161405	ENST00000348427	IKZF3	39794130	39795063	NaiveB_23837	ocr2openGene	SLE
immune	NaiveB	rs694739	chr11	64285685	rs887314	ENSG00000288852	ENST00000688681	ENSG00000288852	64284448	64285972	NaiveB_10261	openGene2openGene	MS
immune	NaiveB	rs3197999	chr3	49416401	rs6997	ENSG00000145029	ENST00000422593	NICN1	49415917	49416686	NaiveB_39168	ocr2openGene	IBD
immune	NaiveB	rs112006329	chr11	575408	rs56333810	ENSG00000185507	ENST00000348655	IRF7	575343	576754	NaiveB_8911	openGene2openGene	SLE
immune	NaiveB	rs7204270	chr16	30183519	rs930392	ENSG00000103502	ENST00000561555	CDIPT	30183209	30184741	NaiveB_21750	openGene2openGene	MS
immune	NaiveB	rs1453560	chr17	39819408	rs34053394	ENSG00000161395	ENST00000378011	PGAP3	39819331	39819632	NaiveB_23839	ocr2openGene	SLE
immune	NaiveB	rs11590283	chr1	1308516	rs61766198	ENSG00000107404	ENST00000472445	DVL1	1307531	1308935	NaiveB_37	openGene2openGene	SLE
immune	NaiveB	rs61759532	chr17	7337072	rs61759532	ENSG00000215041	ENST00000573186	NEURL4	7336118	7337267	NaiveB_23064	openGene2openGene	T1D
immune	NaiveB	rs55836957	chr11	128302748	rs73018928	ENSG00000254703	ENST00000526269	SENCR	128302433	128302924	NaiveB_11827	openGene2openGene	T1D
immune	NaiveB	rs2066819	chr12	56334353	rs79824801	ENSG00000257727	ENST00000551475	CNPY2	56333588	56334483	NaiveB_13616	openGene2openGene	PSO
immune	NaiveB	rs2038255	chr14	35122110	rs28365850	ENSG00000151327	ENST00000554052	FAM177A1	35121698	35122853	NaiveB_17586	openGene2openGene	ECZ
immune	NaiveB	rs2038255	chr14	35122110	rs28365850	ENSG00000151327	ENST00000553852	FAM177A1	35121698	35122853	NaiveB_17586	openGene2openGene	ECZ
immune	NaiveB	rs4456788	chr21	44196441	rs4456788	ENSG00000225331	ENST00000411694	LINC01678	44196075	44196955	NaiveB_36662	openGene2openGene	IBD
immune	NaiveB	rs7132277	chr12	123043858	rs655293	ENSG00000130921	ENST00000546132	MTRFR	123043375	123044037	NaiveB_15343	ocr2openGene	MS
immune	NaiveB	rs3197999	chr3	49416401	rs6997	ENSG00000145029	ENST00000497742	NICN1	49415917	49416686	NaiveB_39168	ocr2openGene	IBD
immune	NaiveB	rs61759532	chr17	7337072	rs61759532	ENSG00000215041	ENST00000573651	NEURL4	7336118	7337267	NaiveB_23064	openGene2openGene	T1D
immune	NaiveB	rs1453560	chr17	39794169	rs35105110	ENSG00000161405	ENST00000377944	IKZF3	39794130	39795063	NaiveB_23837	ocr2openGene	SLE
immune	NaiveB	rs2066819	chr12	56334353	rs79824801	ENSG00000181852	ENST00000615206	RNF41	56333588	56334483	NaiveB_13616	openGene2openGene	PSO
immune	NaiveB	rs4943794	chr13	40666646	rs1957550236	ENSG00000215483	ENST00000661694	LINC00598	40666296	40667538	NaiveB_16083	openGene2openGene	ALG
immune	NaiveB	rs11755393	chr6	34792104	rs13215181	ENSG00000064995	ENST00000686190	TAF11	34791500	34792578	NaiveB_50565	openGene2openGene	SLE
immune	NaiveB	rs12128789	chr1	212699754	rs2202682	ENSG00000203705	ENST00000532324	TATDN3	212699037	212700898	NaiveB_5055	openGene2openGene	T1D
immune	NaiveB	rs73178598	chr3	18758386	rs73178580	ENSG00000228956	ENST00000628491	SATB1-AS1	18757975	18758569	NaiveB_38272	ocr2openGene	CRO
immune	NaiveB	rs12128789	chr1	212699754	rs2202682	ENSG00000203705	ENST00000526641	TATDN3	212699037	212700898	NaiveB_5055	openGene2openGene	T1D
immune	NaiveB	rs72698115	chr1	154325898	rs1205591	ENSG00000143575	ENST00000435087	HAX1	154325390	154326097	NaiveB_3321	openGene2openGene	JIA
immune	NaiveB	rs7997823	chr13	99375703	rs8181880	ENSG00000125245	ENST00000397470	GPR18	99374615	99375763	NaiveB_16997	ocr2openGene	CRO
immune	NaiveB	rs10876864	chr12	56007301	rs10876864	ENSG00000257449	ENST00000551846	ENSG00000257449	56007223	56008099	NaiveB_13590	openGene2openGene	ALG
immune	NaiveB	rs7723899	chr5	96936824	rs3842058	ENSG00000164308	ENST00000437043	ERAP2	96936703	96936987	NaiveB_47325	openGene2openGene	CRO
immune	NaiveB	rs13098911	chr3	46221717	rs71327040	ENSG00000121807	ENST00000445132	CCR2	46221460	46221825	NaiveB_39048	ocr2openGene	CEL
immune	NaiveB	rs5743618	chr4	38857718	rs17616481	ENSG00000231160	ENST00000692145	KLF3-AS1	38857474	38858165	NaiveB_43027	openGene2openGene	ALG
immune	NaiveB	rs13098911	chr3	46221717	rs71327040	ENSG00000121807	ENST00000465202	CCR2	46221460	46221825	NaiveB_39048	ocr2openGene	CEL
immune	NaiveB	rs12128789	chr1	212699754	rs2202682	ENSG00000203705	ENST00000366973	TATDN3	212699037	212700898	NaiveB_5055	openGene2openGene	T1D
immune	NaiveB	rs28449958	chr16	28863801	rs7198606	ENSG00000168488	ENST00000570200	ATXN2L	28863188	28864222	NaiveB_21687	openGene2openGene	IBD
immune	NaiveB	rs3197999	chr3	49171432	rs4955420	ENSG00000201301	ENST00000364431	RNA5SP130	49171430	49171825	NaiveB_39160	openGene2openGene	IBD
immune	NaiveB	rs444210	chr6	166957622	rs2149085	ENSG00000112486	ENST00000341935	CCR6	166956283	166957626	NaiveB_53670	openGene2openGene	CRO
immune	NaiveB	rs36014129	chr6	26199675	rs34961555	ENSG00000289447	ENST00000687171	ENSG00000289447	26198821	26199803	NaiveB_50117	openGene2openGene	SLE
immune	NaiveB	rs11755393	chr6	34792385	rs7769961	ENSG00000064995	ENST00000688059	TAF11	34791500	34792578	NaiveB_50565	openGene2openGene	SLE
immune	NaiveB	rs2017445	chr12	56041628	rs705704	ENSG00000065357	ENST00000546878	DGKA	56041483	56041976	NaiveB_13592	openGene2openGene	VIT
immune	NaiveB	rs663743	chr11	64284975	rs2510066	ENSG00000149761	ENST00000543358	NUDT22	64284448	64285972	NaiveB_10261	openGene2openGene	T1D
immune	NaiveB	rs4976646	chr5	177357447	rs4976689	ENSG00000165671	ENST00000687453	NSD1	177357186	177358365	NaiveB_49158	openGene2openGene	MS
immune	NaiveB	rs12421615	chr11	64285685	rs887314	ENSG00000173486	ENST00000652094	FKBP2	64284448	64285972	NaiveB_10261	openGene2openGene	VIT
immune	NaiveB	rs4810485	chr20	46111557	rs6074022	ENSG00000101017	ENST00000695670	CD40	46111208	46111666	NaiveB_35538	ocr2openGene	MS
immune	NaiveB	rs4810485	chr20	46111557	rs6074022	ENSG00000101017	ENST00000695669	CD40	46111208	46111666	NaiveB_35538	ocr2openGene	MS
immune	NaiveB	rs5743618	chr4	38804841	rs74288437	ENSG00000157796	ENST00000505055	WDR19	38804696	38805325	NaiveB_43020	openGene2openGene	ALG
immune	NaiveB	rs10883723	chr10	102502871	rs2296590	ENSG00000107862	ENST00000678767	GBF1	102501937	102503100	NaiveB_8279	openGene2openGene	ALG
immune	NaiveB	rs10883723	chr10	102502871	rs2296590	ENSG00000107862	ENST00000677947	GBF1	102501937	102503100	NaiveB_8279	openGene2openGene	ALG
immune	NaiveB	rs17323934	chr7	26864042	rs73069539	ENSG00000005020	ENST00000497511	SKAP2	26863562	26865210	NaiveB_54549	openGene2openGene	T1D
immune	NaiveB	rs1048990	chr14	35292469	rs1048990	ENSG00000100906	ENST00000557100	NFKBIA	35291925	35292846	NaiveB_17590	openGene2openGene	ALG
immune	NaiveB	rs3801810	chr7	26864042	rs73069539	ENSG00000122566	ENST00000678962	HNRNPA2B1	26863562	26865210	NaiveB_54549	openGene2openGene	CRO
immune	NaiveB	rs11246217	chr11	575408	rs56333810	ENSG00000174775	ENST00000493230	HRAS	575343	576754	NaiveB_8911	openGene2openGene	SLE
immune	NaiveB	rs5743618	chr4	38805230	rs118034493	ENSG00000157796	ENST00000505055	WDR19	38804696	38805325	NaiveB_43020	openGene2openGene	ALG
immune	NaiveB	rs2283792	chr22	21867813	rs9610505	ENSG00000224086	ENST00000653280	PPM1F-AS1	21867104	21868384	NaiveB_36890	openGene2openGene	MS
immune	NaiveB	rs8107548	chr19	49391199	rs7257053	ENSG00000104894	ENST00000598095	CD37	49390840	49391360	NaiveB_28654	ocr2openGene	MS
immune	NaiveB	rs6938946	chr6	35298454	rs9380500	ENSG00000112033	ENST00000337400	PPARD	35297606	35298545	NaiveB_50570	openGene2openGene	SLE
immune	NaiveB	rs78865465	chr12	55974117	rs75639074	ENSG00000135424	ENST00000553893	ITGA7	55973411	55974529	NaiveB_13585	openGene2openGene	T1D
immune	NaiveB	rs8107548	chr19	49391199	rs7257053	ENSG00000104894	ENST00000594743	CD37	49390840	49391360	NaiveB_28654	ocr2openGene	MS
immune	NaiveB	rs11714843	chr3	119498465	rs2280670	ENSG00000138495	ENST00000497997	COX17	119498156	119498989	NaiveB_40529	openGene2openGene	JIA
immune	NaiveB	rs12232003	chr12	53180847	rs59218377	ENSG00000111077	ENST00000549498	TNS2	53180030	53181365	NaiveB_13455	openGene2openGene	T1D
immune	NaiveB	rs444210	chr6	166959490	rs2149092	ENSG00000286760	ENST00000685213	ENSG00000286760	166959318	166959612	NaiveB_53671	ocr2openGene	CRO
immune	NaiveB	rs11755393	chr6	34792177	rs6457791	ENSG00000064995	ENST00000685682	TAF11	34791500	34792578	NaiveB_50565	openGene2openGene	SLE
immune	NaiveB	rs13088318	chr3	101513249	rs55749605	ENSG00000114354	ENST00000615993	TFG	101512501	101513667	NaiveB_39972	openGene2openGene	ALG
immune	NaiveB	rs10936599	chr3	169764547	rs2293607	ENSG00000163584	ENST00000463836	RPL22L1	169764235	169765393	NaiveB_41579	openGene2openGene	CEL
immune	NaiveB	rs10936599	chr3	169764547	rs2293607	ENSG00000163584	ENST00000475836	RPL22L1	169764235	169765393	NaiveB_41579	openGene2openGene	CEL
immune	NaiveB	rs12128789	chr1	212699754	rs2202682	ENSG00000203705	ENST00000525574	TATDN3	212699037	212700898	NaiveB_5055	openGene2openGene	T1D
immune	NaiveB	rs36014129	chr6	26189128	rs13204572	ENSG00000146109	ENST00000274849	ABT1	26188614	26189379	NaiveB_50114	openGene2openGene	SLE
immune	NaiveB	rs59716545	chr17	39756124	rs12946510	ENSG00000161405	ENST00000348427	IKZF3	39755629	39756371	NaiveB_23835	ocr2openGene	RA
immune	NaiveB	rs2233278	chr5	151087129	rs8177833	ENSG00000145901	ENST00000520695	TNIP1	151086872	151087531	NaiveB_48571	openGene2openGene	PSO
immune	NaiveB	rs9271597	chr6	32610275	rs532098	ENSG00000204287	ENST00000395388	HLA-DRA	32609731	32610488	NaiveB_50440	ocr2openGene	VIT
immune	NaiveB	rs2066819	chr12	56334353	rs79824801	ENSG00000062485	ENST00000551936	CS	56333588	56334483	NaiveB_13616	openGene2openGene	PSO
immune	NaiveB	rs663743	chr11	64285685	rs887314	ENSG00000173264	ENST00000539833	GPR137	64284448	64285972	NaiveB_10261	openGene2openGene	T1D
immune	NaiveB	rs2247314	chr6	166956742	rs2247314	ENSG00000265828	ENST00000582614	MIR3939	166956283	166957626	NaiveB_53670	openGene2openGene	VIT
immune	NaiveB	rs78037977	chr1	172746562	rs78037977	ENSG00000120334	ENST00000345664	CENPL	172746179	172746722	NaiveB_3954	ocr2openGene	VIT
immune	NaiveB	rs13205210	chr6	34757701	rs7743724	ENSG00000064995	ENST00000361288	TAF11	34756481	34757783	NaiveB_50564	openGene2openGene	SLE
immune	NaiveB	rs2233424	chr6	44263742	rs3799963	ENSG00000157593	ENST00000538577	SLC35B2	44263263	44263772	NaiveB_50902	ocr2openGene	RA
immune	NaiveB	rs78037977	chr1	172746562	rs78037977	ENSG00000120334	ENST00000493233	CENPL	172746179	172746722	NaiveB_3954	ocr2openGene	VIT
immune	NaiveB	rs7723899	chr5	96897102	rs2161657	ENSG00000247121	ENST00000663822	ENSG00000247121	96896247	96897356	NaiveB_47320	openGene2openGene	CRO
immune	NaiveB	rs3197999	chr3	50299601	rs34136796	ENSG00000235058	ENST00000440013	ZMYND10-AS1	50298784	50299884	NaiveB_39210	openGene2openGene	IBD
immune	NaiveB	rs1920296	chr3	121835005	rs72421117	ENSG00000160124	ENST00000497726	MIX23	121834700	121835791	NaiveB_40588	openGene2openGene	MS
immune	NaiveB	rs12720356	chr19	10380329	rs2304257	ENSG00000076662	ENST00000590569	ICAM3	10380131	10381112	NaiveB_27303	openGene2openGene	PSO
immune	NaiveB	rs694739	chr11	64284975	rs2510066	ENSG00000110011	ENST00000628077	DNAJC4	64284448	64285972	NaiveB_10261	openGene2openGene	MS
immune	NaiveB	rs12421615	chr11	64284975	rs2510066	ENSG00000149761	ENST00000535000	NUDT22	64284448	64285972	NaiveB_10261	openGene2openGene	VIT
immune	NaiveB	rs4690229	chr4	987108	rs11248061	ENSG00000090316	ENST00000503693	MAEA	986646	987599	NaiveB_42384	openGene2openGene	SLE
immune	NaiveB	rs12148050	chr14	102805688	rs8023164	ENSG00000259508	ENST00000559402	ENSG00000259508	102805457	102806055	NaiveB_19069	ocr2openGene	MS
immune	NaiveB	rs3801810	chr7	26864711	rs17323934	ENSG00000122566	ENST00000678998	HNRNPA2B1	26863562	26865210	NaiveB_54549	openGene2openGene	CRO
immune	NaiveB	rs11246217	chr11	575408	rs56333810	ENSG00000177106	ENST00000531471	EPS8L2	575343	576754	NaiveB_8911	openGene2openGene	SLE
immune	NaiveB	rs2304206	chr19	49665614	rs2304206	ENSG00000142541	ENST00000391857	RPL13A	49665335	49666233	NaiveB_28680	openGene2openGene	VIT
immune	NaiveB	rs3748816	chr1	2642639	rs9970196	ENSG00000116151	ENST00000378531	MORN1	2642369	2643642	NaiveB_103	ocr2openGene	CEL
immune	NaiveB	rs2017445	chr12	56041628	rs705704	ENSG00000205323	ENST00000552080	SARNP	56041483	56041976	NaiveB_13592	openGene2openGene	VIT
immune	NaiveB	rs7187776	chr16	28824359	rs149808056	ENSG00000260442	ENST00000686287	ATP2A1-AS1	28822507	28824647	NaiveB_21685	openGene2openGene	T1D
immune	NaiveB	rs56750287	chr17	39756124	rs12946510	ENSG00000131748	ENST00000583582	STARD3	39755629	39756371	NaiveB_23835	ocr2openGene	T1D
immune	NaiveB	rs2066819	chr12	56300477	rs2695789	ENSG00000257727	ENST00000546388	CNPY2	56299753	56300684	NaiveB_13614	openGene2openGene	PSO
immune	NaiveB	rs61759532	chr17	7337072	rs61759532	ENSG00000215041	ENST00000576966	NEURL4	7336118	7337267	NaiveB_23064	openGene2openGene	T1D
immune	NaiveB	rs10936599	chr3	169769649	rs12637184	ENSG00000085274	ENST00000544106	MYNN	169769308	169769679	NaiveB_41580	openGene2openGene	CEL
immune	NaiveB	rs1966115	chr8	78665491	rs3808619	ENSG00000171033	ENST00000396418	PKIA	78665344	78666552	NaiveB_58890	openGene2openGene	SLE
immune	NaiveB	rs60652743	chr19	46718300	rs313839	ENSG00000245598	ENST00000525352	DACT3-AS1	46718225	46718755	NaiveB_28520	openGene2openGene	T1D
immune	NaiveB	rs112006329	chr11	575800	rs34793529	ENSG00000185507	ENST00000397566	IRF7	575343	576754	NaiveB_8911	openGene2openGene	SLE
immune	NaiveB	rs73178598	chr3	18725876	rs4257569	ENSG00000228956	ENST00000414198	SATB1-AS1	18725544	18726150	NaiveB_38268	ocr2openGene	CRO
immune	NaiveB	rs12599402	chr16	11104978	rs11642631	ENSG00000175643	ENST00000648619	RMI2	11104796	11105917	NaiveB_21305	ocr2openGene	SLE
immune	NaiveB	rs9808753	chr21	33403128	rs8134145	ENSG00000159110	ENST00000342136	IFNAR2	33402618	33404717	NaiveB_36392	openGene2openGene	MS
immune	NaiveB	rs1194	chr6	35297641	rs4711414	ENSG00000007866	ENST00000639578	TEAD3	35297606	35298545	NaiveB_50570	openGene2openGene	SLE
immune	NaiveB	rs630923	chr11	118883644	rs630923	ENSG00000196655	ENST00000533149	TRAPPC4	118883323	118884073	NaiveB_11567	openGene2openGene	CRO
immune	NaiveB	rs7714574	chr5	40486794	rs7720838	ENSG00000171522	ENST00000302472	PTGER4	40486404	40487291	NaiveB_46164	ocr2openGene	ALG
immune	NaiveB	rs8079075	chr17	39819340	rs58075375	ENSG00000161395	ENST00000378011	PGAP3	39819331	39819632	NaiveB_23839	ocr2openGene	SLE
immune	NaiveB	rs10876864	chr12	56042145	rs1131017	ENSG00000135441	ENST00000551926	BLOC1S1	56042023	56042409	NaiveB_13593	openGene2openGene	ALG
immune	NaiveB	rs8079075	chr17	39819603	rs112743130	ENSG00000161395	ENST00000429199	PGAP3	39819331	39819632	NaiveB_23839	ocr2openGene	SLE
immune	NaiveB	rs1194	chr6	35260055	rs4713844	ENSG00000198755	ENST00000322203	RPL10A	35258875	35260268	NaiveB_50569	openGene2openGene	SLE
immune	NaiveB	rs10791824	chr11	65791795	rs10791824	ENSG00000173039	ENST00000525301	RELA	65791657	65792326	NaiveB_10373	openGene2openGene	ECZ
immune	NaiveB	rs1920296	chr3	121835005	rs72421117	ENSG00000173230	ENST00000694957	GOLGB1	121834700	121835791	NaiveB_40588	openGene2openGene	MS
immune	NaiveB	rs2247314	chr6	166956742	rs2247314	ENSG00000112486	ENST00000341935	CCR6	166956283	166957626	NaiveB_53670	openGene2openGene	VIT
immune	NaiveB	rs444210	chr6	166957622	rs2149085	ENSG00000213066	ENST00000622353	CEP43	166956283	166957626	NaiveB_53670	openGene2openGene	CRO
immune	NaiveB	rs444210	chr6	166957511	rs2769346	ENSG00000213066	ENST00000622353	CEP43	166956283	166957626	NaiveB_53670	openGene2openGene	CRO
immune	NaiveB	rs444210	chr6	166956409	rs1044059	ENSG00000213066	ENST00000622353	CEP43	166956283	166957626	NaiveB_53670	openGene2openGene	CRO
immune	NaiveB	rs10985070	chr9	120876986	rs73541868	ENSG00000119403	ENST00000419155	PHF19	120875892	120877878	NaiveB_62351	openGene2openGene	RA
immune	NaiveB	rs73178598	chr3	18723468	rs34849101	ENSG00000228956	ENST00000453361	SATB1-AS1	18723292	18723922	NaiveB_38267	ocr2openGene	CRO
immune	NaiveB	rs4976646	chr5	177357447	rs4976689	ENSG00000165671	ENST00000511258	NSD1	177357186	177358365	NaiveB_49158	openGene2openGene	MS
immune	NaiveB	rs2304206	chr19	49665670	rs2304205	ENSG00000142541	ENST00000676556	RPL13A	49665335	49666233	NaiveB_28680	openGene2openGene	VIT
immune	NaiveB	rs12128789	chr1	212700089	rs2221593	ENSG00000203705	ENST00000526641	TATDN3	212699037	212700898	NaiveB_5055	openGene2openGene	T1D
immune	NaiveB	rs13136820	chr4	40305570	rs71196850	ENSG00000168421	ENST00000507851	RHOH	40305255	40305866	NaiveB_43096	ocr2openGene	VIT
immune	NaiveB	rs11611029	chr12	55974294	rs11171710	ENSG00000065357	ENST00000432422	DGKA	55973411	55974529	NaiveB_13585	openGene2openGene	HT
immune	NaiveB	rs2304206	chr19	49665763	rs2304204	ENSG00000142546	ENST00000599537	NOSIP	49665335	49666233	NaiveB_28680	openGene2openGene	VIT
immune	NaiveB	rs28449958	chr16	28863801	rs7198606	ENSG00000168488	ENST00000562867	ATXN2L	28863188	28864222	NaiveB_21687	openGene2openGene	IBD
immune	NaiveB	rs4917129	chr7	50281878	rs17634369	ENSG00000185811	ENST00000439701	IKZF1	50281417	50282654	NaiveB_55126	ocr2openGene	CRO
immune	NaiveB	rs1048990	chr14	35292469	rs1048990	ENSG00000100906	ENST00000555371	NFKBIA	35291925	35292846	NaiveB_17590	openGene2openGene	ALG
immune	NaiveB	rs4917129	chr7	50281878	rs17634369	ENSG00000185811	ENST00000438033	IKZF1	50281417	50282654	NaiveB_55126	ocr2openGene	CRO
immune	NaiveB	rs2017445	chr12	56041720	rs705705	ENSG00000065357	ENST00000546878	DGKA	56041483	56041976	NaiveB_13592	openGene2openGene	VIT
immune	NaiveB	rs2304206	chr19	49665763	rs2304204	ENSG00000142546	ENST00000596358	NOSIP	49665335	49666233	NaiveB_28680	openGene2openGene	VIT
immune	NaiveB	rs11590283	chr1	1308516	rs61766198	ENSG00000160087	ENST00000464036	UBE2J2	1307531	1308935	NaiveB_37	openGene2openGene	SLE
immune	NaiveB	rs9611565	chr22	41413619	rs202634	ENSG00000100412	ENST00000677554	ACO2	41413283	41414508	NaiveB_37501	ocr2openGene	VIT
immune	NaiveB	rs444210	chr6	166957511	rs2769346	ENSG00000112486	ENST00000341935	CCR6	166956283	166957626	NaiveB_53670	openGene2openGene	CRO
immune	NaiveB	rs444210	chr6	166957483	rs2149083	ENSG00000112486	ENST00000341935	CCR6	166956283	166957626	NaiveB_53670	openGene2openGene	CRO
immune	NaiveB	rs773125	chr12	56042145	rs1131017	ENSG00000135424	ENST00000686981	ITGA7	56042023	56042409	NaiveB_13593	openGene2openGene	RA
immune	NaiveB	rs12421615	chr11	64284975	rs2510066	ENSG00000168439	ENST00000358794	STIP1	64284448	64285972	NaiveB_10261	openGene2openGene	VIT
immune	NaiveB	rs2104047	chr14	68293424	rs1950897	ENSG00000185650	ENST00000553375	ZFP36L1	68293316	68293813	NaiveB_18256	ocr2openGene	T1D
immune	NaiveB	rs8079075	chr17	39756015	rs77013147	ENSG00000161395	ENST00000429199	PGAP3	39755629	39756371	NaiveB_23835	ocr2openGene	SLE
immune	NaiveB	rs73178598	chr3	18725564	rs34599998	ENSG00000182568	ENST00000415069	SATB1	18725544	18726150	NaiveB_38268	ocr2openGene	CRO
immune	NaiveB	rs8054198	chr16	10944503	rs8054198	ENSG00000182108	ENST00000331808	DEXI	10944231	10944744	NaiveB_21294	openGene2openGene	SLE
immune	NaiveB	rs2017445	chr12	56041628	rs705704	ENSG00000065357	ENST00000547324	DGKA	56041483	56041976	NaiveB_13592	openGene2openGene	VIT
immune	NaiveB	rs5743618	chr4	38804841	rs74288437	ENSG00000157796	ENST00000502389	WDR19	38804696	38805325	NaiveB_43020	openGene2openGene	ALG
immune	NaiveB	rs2283792	chr22	21868030	rs9607340	ENSG00000224086	ENST00000653280	PPM1F-AS1	21867104	21868384	NaiveB_36890	openGene2openGene	MS
immune	NaiveB	rs12421615	chr11	64284975	rs2510066	ENSG00000110011	ENST00000535246	DNAJC4	64284448	64285972	NaiveB_10261	openGene2openGene	VIT
immune	NaiveB	rs663743	chr11	64285685	rs887314	ENSG00000002330	ENST00000394531	BAD	64284448	64285972	NaiveB_10261	openGene2openGene	T1D
immune	NaiveB	rs3801810	chr7	26858021	rs3801805	ENSG00000005020	ENST00000487720	SKAP2	26857427	26858305	NaiveB_54548	openGene2openGene	CRO
immune	NaiveB	rs7187776	chr16	28863226	rs62037367	ENSG00000178952	ENST00000561644	TUFM	28863188	28864222	NaiveB_21687	openGene2openGene	T1D
immune	NaiveB	rs4690229	chr4	973657	rs13137144	ENSG00000169026	ENST00000512249	SLC49A3	972748	974107	NaiveB_42383	openGene2openGene	SLE
immune	NaiveB	rs8107548	chr19	49391199	rs7257053	ENSG00000104894	ENST00000597033	CD37	49390840	49391360	NaiveB_28654	ocr2openGene	MS
immune	NaiveB	rs5743618	chr4	38804814	rs200232721	ENSG00000231160	ENST00000620339	KLF3-AS1	38804696	38805325	NaiveB_43020	openGene2openGene	ALG
immune	NaiveB	rs36014129	chr6	26199675	rs34961555	ENSG00000187837	ENST00000343677	H1-2	26198821	26199803	NaiveB_50117	openGene2openGene	SLE
immune	NaiveB	rs7187776	chr16	28864161	rs7193733	ENSG00000178952	ENST00000565012	TUFM	28863188	28864222	NaiveB_21687	openGene2openGene	T1D
immune	NaiveB	rs10791824	chr11	65791795	rs10791824	ENSG00000285533	ENST00000685480	RELA-DT	65791657	65792326	NaiveB_10373	openGene2openGene	ECZ
immune	NaiveB	rs9355260	chr6	159116317	rs6455621	ENSG00000271913	ENST00000690645	TAGAP-AS1	159116281	159116707	NaiveB_53526	ocr2openGene	MS
immune	NaiveB	rs59716545	chr17	39756124	rs12946510	ENSG00000131748	ENST00000578577	STARD3	39755629	39756371	NaiveB_23835	ocr2openGene	RA
immune	NaiveB	rs59716545	chr17	39756124	rs12946510	ENSG00000131748	ENST00000394250	STARD3	39755629	39756371	NaiveB_23835	ocr2openGene	RA
immune	NaiveB	rs2017445	chr12	56041628	rs705704	ENSG00000197728	ENST00000548590	RPS26	56041483	56041976	NaiveB_13592	openGene2openGene	VIT
immune	NaiveB	rs6873255	chr5	173885889	rs144869372	ENSG00000145919	ENST00000285908	BOD1	173885717	173885961	NaiveB_49087	openGene2openGene	CRO
immune	NaiveB	rs663743	chr11	64284975	rs2510066	ENSG00000110011	ENST00000321460	DNAJC4	64284448	64285972	NaiveB_10261	openGene2openGene	T1D
immune	NaiveB	rs6873255	chr5	173885727	rs56364564	ENSG00000145919	ENST00000285908	BOD1	173885717	173885961	NaiveB_49087	openGene2openGene	CRO
immune	NaiveB	rs59716545	chr17	39756124	rs12946510	ENSG00000131748	ENST00000583582	STARD3	39755629	39756371	NaiveB_23835	ocr2openGene	RA
immune	NaiveB	rs4917014	chr7	50267214	rs11185603	ENSG00000185811	ENST00000439701	IKZF1	50266662	50267544	NaiveB_55122	ocr2openGene	SLE
immune	NaiveB	rs34835	chr16	28554346	rs7191618	ENSG00000261832	ENST00000636503	ENSG00000261832	28553756	28554658	NaiveB_21682	openGene2openGene	T1D
immune	NaiveB	rs34835	chr16	28554346	rs7191618	ENSG00000261832	ENST00000635887	ENSG00000261832	28553756	28554658	NaiveB_21682	openGene2openGene	T1D
immune	NaiveB	rs694739	chr11	64285685	rs887314	ENSG00000173153	ENST00000677967	ESRRA	64284448	64285972	NaiveB_10261	openGene2openGene	MS
immune	NaiveB	rs112006329	chr11	575408	rs56333810	ENSG00000174775	ENST00000417302	HRAS	575343	576754	NaiveB_8911	openGene2openGene	SLE
immune	NaiveB	rs663743	chr11	64285685	rs887314	ENSG00000173264	ENST00000539851	GPR137	64284448	64285972	NaiveB_10261	openGene2openGene	T1D
immune	NaiveB	rs27293	chr5	96958112	rs1363974	ENSG00000164308	ENST00000437043	ERAP2	96957775	96958499	NaiveB_47326	openGene2openGene	JIA
immune	NaiveB	rs9271597	chr6	32610275	rs532098	ENSG00000204287	ENST00000374982	HLA-DRA	32609731	32610488	NaiveB_50440	ocr2openGene	VIT
immune	NaiveB	rs9611565	chr22	41381554	rs9607799	ENSG00000100412	ENST00000396512	ACO2	41381069	41382549	NaiveB_37499	openGene2openGene	VIT
immune	NaiveB	rs2017445	chr12	56041628	rs705704	ENSG00000135404	ENST00000552692	CD63	56041483	56041976	NaiveB_13592	openGene2openGene	VIT
immune	NaiveB	rs9355260	chr6	159107100	rs7748054	ENSG00000130363	ENST00000367069	RSPH3	159106547	159107184	NaiveB_53524	openGene2openGene	MS
immune	NaiveB	rs773125	chr12	56042145	rs1131017	ENSG00000139613	ENST00000547356	SMARCC2	56042023	56042409	NaiveB_13593	openGene2openGene	RA
immune	NaiveB	rs180977001	chr3	58332750	rs185407974	ENSG00000168301	ENST00000490264	KCTD6	58332563	58333856	NaiveB_39402	openGene2openGene	SLE
immune	NaiveB	rs9611565	chr22	41414166	rs132920	ENSG00000100412	ENST00000216254	ACO2	41413283	41414508	NaiveB_37501	ocr2openGene	VIT
immune	NaiveB	rs3197999	chr3	50292395	rs1076872	ENSG00000003756	ENST00000441305	RBM5	50292029	50292821	NaiveB_39209	openGene2openGene	IBD
immune	NaiveB	rs1920296	chr3	121835005	rs72421117	ENSG00000160124	ENST00000479899	MIX23	121834700	121835791	NaiveB_40588	openGene2openGene	MS
immune	NaiveB	rs7207591	chr17	42276943	rs4029774	ENSG00000168610	ENST00000677763	STAT3	42275598	42277259	NaiveB_23964	openGene2openGene	ALG
immune	NaiveB	rs78037977	chr1	172746562	rs78037977	ENSG00000120334	ENST00000495275	CENPL	172746179	172746722	NaiveB_3954	ocr2openGene	VIT
immune	NaiveB	rs11611029	chr12	55974294	rs11171710	ENSG00000135404	ENST00000550776	CD63	55973411	55974529	NaiveB_13585	openGene2openGene	HT
immune	NaiveB	rs78037977	chr1	172746562	rs78037977	ENSG00000117593	ENST00000647730	DARS2	172746179	172746722	NaiveB_3954	ocr2openGene	VIT
immune	NaiveB	rs78037977	chr1	172746562	rs78037977	ENSG00000117593	ENST00000647788	DARS2	172746179	172746722	NaiveB_3954	ocr2openGene	VIT
immune	NaiveB	rs2233424	chr6	44265183	rs2233434	ENSG00000157593	ENST00000393812	SLC35B2	44264885	44265903	NaiveB_50904	openGene2openGene	RA
immune	NaiveB	rs12445568	chr16	31033362	rs58726213	ENSG00000089280	ENST00000487045	FUS	31032634	31034462	NaiveB_21809	openGene2openGene	PSO
immune	NaiveB	rs61759532	chr17	7337072	rs61759532	ENSG00000161960	ENST00000579085	EIF4A1	7336118	7337267	NaiveB_23064	openGene2openGene	T1D
immune	NaiveB	rs4690229	chr4	973657	rs13137144	ENSG00000127419	ENST00000513682	TMEM175	972748	974107	NaiveB_42383	openGene2openGene	SLE
immune	NaiveB	rs2066819	chr12	56300477	rs2695789	ENSG00000257727	ENST00000551286	CNPY2	56299753	56300684	NaiveB_13614	openGene2openGene	PSO
immune	NaiveB	rs11755393	chr6	34792104	rs13215181	ENSG00000064995	ENST00000693593	TAF11	34791500	34792578	NaiveB_50565	openGene2openGene	SLE
immune	NaiveB	rs11246217	chr11	575800	rs34793529	ENSG00000185507	ENST00000348655	IRF7	575343	576754	NaiveB_8911	openGene2openGene	SLE
immune	NaiveB	rs2247314	chr6	166956723	rs2247315	ENSG00000213066	ENST00000476078	CEP43	166956283	166957626	NaiveB_53670	openGene2openGene	VIT
immune	NaiveB	rs56750287	chr17	39756124	rs12946510	ENSG00000131748	ENST00000583718	STARD3	39755629	39756371	NaiveB_23835	ocr2openGene	T1D
immune	NaiveB	rs12946510	chr17	39754115	rs2941522	ENSG00000161395	ENST00000378011	PGAP3	39753682	39755056	NaiveB_23834	ocr2openGene	MS
immune	NaiveB	rs12946510	chr17	39756124	rs12946510	ENSG00000161395	ENST00000378011	PGAP3	39755629	39756371	NaiveB_23835	ocr2openGene	MS
immune	NaiveB	rs12599402	chr16	11105821	rs998592	ENSG00000175643	ENST00000648619	RMI2	11104796	11105917	NaiveB_21305	ocr2openGene	SLE
immune	NaiveB	rs694739	chr11	64284975	rs2510066	ENSG00000110011	ENST00000537109	DNAJC4	64284448	64285972	NaiveB_10261	openGene2openGene	MS
immune	NaiveB	rs1048990	chr14	35292469	rs1048990	ENSG00000092020	ENST00000556254	PPP2R3C	35291925	35292846	NaiveB_17590	openGene2openGene	ALG
immune	NaiveB	rs35164067	chr19	10404166	rs73923215	ENSG00000267673	ENST00000486454	FDX2	10403383	10404461	NaiveB_27304	openGene2openGene	AS
immune	NaiveB	rs9808753	chr21	33403994	rs9974603	ENSG00000159110	ENST00000342136	IFNAR2	33402618	33404717	NaiveB_36392	openGene2openGene	MS
immune	NaiveB	rs12720356	chr19	10380329	rs2304257	ENSG00000076662	ENST00000587992	ICAM3	10380131	10381112	NaiveB_27303	openGene2openGene	PSO
immune	NaiveB	rs12720356	chr19	10380329	rs2304257	ENSG00000076662	ENST00000589249	ICAM3	10380131	10381112	NaiveB_27303	openGene2openGene	PSO
immune	NaiveB	rs2236262	chr14	68815161	rs194747	ENSG00000185650	ENST00000336440	ZFP36L1	68814465	68815319	NaiveB_18305	ocr2openGene	MS
immune	NaiveB	rs12421615	chr11	64284975	rs2510066	ENSG00000173264	ENST00000545366	GPR137	64284448	64285972	NaiveB_10261	openGene2openGene	VIT
immune	NaiveB	rs5758343	chr22	41381237	rs2234052	ENSG00000100412	ENST00000677698	ACO2	41381069	41382549	NaiveB_37499	openGene2openGene	ALG
immune	NaiveB	rs4252665	chr17	39794169	rs35105110	ENSG00000141736	ENST00000578199	ERBB2	39794130	39795063	NaiveB_23837	ocr2openGene	SLE
immune	NaiveB	rs9355260	chr6	159107907	rs725786	ENSG00000271913	ENST00000659798	TAGAP-AS1	159107540	159107937	NaiveB_53525	openGene2openGene	MS
immune	NaiveB	rs41286801	chr1	92485653	rs6689470	ENSG00000162676	ENST00000483490	GFI1	92484500	92486668	NaiveB_2283	openGene2openGene	MS
immune	NaiveB	rs444210	chr6	166957198	rs150189585	ENSG00000213066	ENST00000366847	CEP43	166956283	166957626	NaiveB_53670	openGene2openGene	CRO
immune	NaiveB	rs8079075	chr17	39794560	rs35938199	ENSG00000161405	ENST00000377945	IKZF3	39794130	39795063	NaiveB_23837	ocr2openGene	SLE
immune	NaiveB	rs2910686	chr5	96958225	rs2351010	ENSG00000164308	ENST00000515387	ERAP2	96957775	96958499	NaiveB_47326	openGene2openGene	PSO
immune	NaiveB	rs7204270	chr16	30183519	rs930392	ENSG00000214725	ENST00000398859	CDIPTOSP	30183209	30184741	NaiveB_21750	openGene2openGene	MS
immune	NaiveB	rs12128789	chr1	212700215	rs3754482	ENSG00000203705	ENST00000530441	TATDN3	212699037	212700898	NaiveB_5055	openGene2openGene	T1D
immune	NaiveB	rs33993564	chr5	150846783	rs11748158	ENSG00000070614	ENST00000522491	NDST1	150846682	150847426	NaiveB_48561	openGene2openGene	IBD
immune	NaiveB	rs12128789	chr1	212699732	rs2202683	ENSG00000203705	ENST00000366973	TATDN3	212699037	212700898	NaiveB_5055	openGene2openGene	T1D
immune	NaiveB	rs12445568	chr16	31033576	rs12445650	ENSG00000260852	ENST00000563777	FBXL19-AS1	31032634	31034462	NaiveB_21809	openGene2openGene	PSO
immune	NaiveB	rs2017445	chr12	56041628	rs705704	ENSG00000065357	ENST00000555090	DGKA	56041483	56041976	NaiveB_13592	openGene2openGene	VIT
immune	NaiveB	rs2066819	chr12	56334474	chr12:56334474:GA:G	ENSG00000062485	ENST00000548849	CS	56333588	56334483	NaiveB_13616	openGene2openGene	PSO
immune	NaiveB	rs28449958	chr16	28863801	rs7198606	ENSG00000168488	ENST00000564304	ATXN2L	28863188	28864222	NaiveB_21687	openGene2openGene	IBD
immune	NaiveB	rs2066819	chr12	56334474	chr12:56334474:GA:G	ENSG00000062485	ENST00000550734	CS	56333588	56334483	NaiveB_13616	openGene2openGene	PSO
immune	NaiveB	rs1048990	chr14	35122110	rs28365850	ENSG00000100906	ENST00000216797	NFKBIA	35121698	35122853	NaiveB_17586	openGene2openGene	ALG
immune	NaiveB	rs12142199	chr1	1308516	rs61766198	ENSG00000160087	ENST00000400929	UBE2J2	1307531	1308935	NaiveB_37	openGene2openGene	SLE
immune	NaiveB	rs5743618	chr4	38805230	rs118034493	ENSG00000157796	ENST00000511729	WDR19	38804696	38805325	NaiveB_43020	openGene2openGene	ALG
immune	NaiveB	rs7723899	chr5	96936824	rs3842058	ENSG00000164308	ENST00000510373	ERAP2	96936703	96936987	NaiveB_47325	openGene2openGene	CRO
immune	NaiveB	rs3801810	chr7	26864042	rs73069539	ENSG00000086300	ENST00000619420	SNX10	26863562	26865210	NaiveB_54549	openGene2openGene	CRO
immune	NaiveB	rs6583331	chr3	196624344	rs1385331	ENSG00000232065	ENST00000441644	LINC01063	196624320	196624902	NaiveB_42315	ocr2openGene	VIT
immune	NaiveB	rs28449958	chr16	28863883	rs11864750	ENSG00000168488	ENST00000562867	ATXN2L	28863188	28864222	NaiveB_21687	openGene2openGene	IBD
immune	NaiveB	rs7204270	chr16	30183519	rs930392	ENSG00000250616	ENST00000515455	YPEL3-DT	30183209	30184741	NaiveB_21750	openGene2openGene	MS
immune	NaiveB	rs3748817	chr1	2642639	rs9970196	ENSG00000116151	ENST00000378525	MORN1	2642369	2643642	NaiveB_103	ocr2openGene	MS
immune	NaiveB	rs28449958	chr16	28880144	rs8055138	ENSG00000169682	ENST00000323081	SPNS1	28879622	28880311	NaiveB_21688	openGene2openGene	IBD
immune	NaiveB	rs12421615	chr11	64284975	rs2510066	ENSG00000168439	ENST00000543847	STIP1	64284448	64285972	NaiveB_10261	openGene2openGene	VIT
immune	NaiveB	rs56083426	chr15	38564760	rs55728265	ENSG00000171262	ENST00000397609	FAM98B	38564048	38565274	NaiveB_19450	openGene2openGene	CRO
immune	NaiveB	rs250308	chr5	119347807	rs1112247	ENSG00000133835	ENST00000442060	HSD17B4	119347613	119347923	NaiveB_47683	ocr2openGene	ALG
immune	NaiveB	rs2304206	chr19	49677009	rs975484	ENSG00000126453	ENST00000598306	BCL2L12	49676611	49677446	NaiveB_28681	openGene2openGene	VIT
immune	NaiveB	rs71353922	chr19	46718501	rs10412340	ENSG00000042753	ENST00000263270	AP2S1	46718225	46718755	NaiveB_28520	openGene2openGene	T1D
immune	NaiveB	rs41263646	chr1	183590726	rs2333681	ENSG00000116698	ENST00000688051	SMG7	183590325	183591189	NaiveB_4266	openGene2openGene	SLE
immune	NaiveB	rs2304206	chr19	49677009	rs975484	ENSG00000126453	ENST00000600947	BCL2L12	49676611	49677446	NaiveB_28681	openGene2openGene	VIT
immune	NaiveB	rs11246217	chr11	575408	rs56333810	ENSG00000174775	ENST00000397596	HRAS	575343	576754	NaiveB_8911	openGene2openGene	SLE
immune	NaiveB	rs4690229	chr4	973551	rs113075206	ENSG00000178950	ENST00000505819	GAK	972748	974107	NaiveB_42383	openGene2openGene	SLE
immune	NaiveB	rs12421615	chr11	64285685	rs887314	ENSG00000110011	ENST00000543685	DNAJC4	64284448	64285972	NaiveB_10261	openGene2openGene	VIT
immune	NaiveB	rs921650	chr17	39864166	rs1453559	ENSG00000161395	ENST00000579146	PGAP3	39864091	39864581	NaiveB_23842	openGene2openGene	ALG
immune	NaiveB	rs5743618	chr4	38804841	rs74288437	ENSG00000157796	ENST00000506869	WDR19	38804696	38805325	NaiveB_43020	openGene2openGene	ALG
immune	NaiveB	rs17323934	chr7	26865151	rs73069540	ENSG00000197576	ENST00000511914	HOXA4	26863562	26865210	NaiveB_54549	openGene2openGene	T1D
immune	NaiveB	rs2070901	chr1	161217875	rs2070902	ENSG00000284035	ENST00000583479	MIR5187	161217388	161217961	NaiveB_3696	ocr2openGene	ALG
immune	NaiveB	rs181826	chr5	142145415	rs249642	ENSG00000120318	ENST00000504448	ARAP3	142145217	142145657	NaiveB_48338	ocr2openGene	CRO
immune	NaiveB	rs9469899	chr6	34792548	rs7752060	ENSG00000064995	ENST00000688059	TAF11	34791500	34792578	NaiveB_50565	openGene2openGene	GD
immune	NaiveB	rs7187776	chr16	28863883	rs11864750	ENSG00000178952	ENST00000561644	TUFM	28863188	28864222	NaiveB_21687	openGene2openGene	T1D
immune	NaiveB	rs4976646	chr5	177357447	rs4976689	ENSG00000213347	ENST00000427908	MXD3	177357186	177358365	NaiveB_49158	openGene2openGene	MS
immune	NaiveB	rs35256947	chr2	230226508	rs13397985	ENSG00000135899	ENST00000258382	SP110	230225334	230226590	NaiveB_34203	openGene2openGene	CRO
immune	NaiveB	rs180977001	chr3	58332750	rs185407974	ENSG00000283148	ENST00000636316	ENSG00000283148	58332563	58333856	NaiveB_39402	openGene2openGene	SLE
immune	NaiveB	rs112006329	chr11	575800	rs34793529	ENSG00000185507	ENST00000531912	IRF7	575343	576754	NaiveB_8911	openGene2openGene	SLE
immune	NaiveB	rs2066819	chr12	56334474	chr12:56334474:GA:G	ENSG00000135423	ENST00000483347	GLS2	56333588	56334483	NaiveB_13616	openGene2openGene	PSO
immune	NaiveB	rs740474	chr5	141636721	rs1421896	ENSG00000013561	ENST00000515613	RNF14	141636357	141638388	NaiveB_48315	openGene2openGene	ALG
immune	NaiveB	rs13153019	chr5	177357611	rs4075959	ENSG00000146094	ENST00000509310	DOK3	177357186	177358365	NaiveB_49158	openGene2openGene	ALG
immune	NaiveB	rs2066819	chr12	56334474	chr12:56334474:GA:G	ENSG00000139613	ENST00000550164	SMARCC2	56333588	56334483	NaiveB_13616	openGene2openGene	PSO
immune	NaiveB	rs10790268	chr11	118790689	rs57494551	ENSG00000118181	ENST00000527853	RPS25	118790679	118791456	NaiveB_11557	openGene2openGene	RA
immune	NaiveB	rs10876864	chr12	56042145	rs1131017	ENSG00000135437	ENST00000551444	RDH5	56042023	56042409	NaiveB_13593	openGene2openGene	ALG
immune	NaiveB	rs6889239	chr5	151081488	rs960709	ENSG00000197043	ENST00000519644	ANXA6	151080491	151081544	NaiveB_48570	openGene2openGene	SLE
immune	NaiveB	rs10876864	chr12	56042145	rs1131017	ENSG00000257727	ENST00000551720	CNPY2	56042023	56042409	NaiveB_13593	openGene2openGene	ALG
immune	NaiveB	rs1170436	chr16	68539161	rs1170445	ENSG00000141076	ENST00000314423	UTP4	68538837	68539898	NaiveB_22272	openGene2openGene	SLE
immune	NaiveB	rs13136820	chr4	40305570	rs71196850	ENSG00000168421	ENST00000381799	RHOH	40305255	40305866	NaiveB_43096	ocr2openGene	VIT
immune	NaiveB	rs2017445	chr12	56041720	rs705705	ENSG00000135404	ENST00000552754	CD63	56041483	56041976	NaiveB_13592	openGene2openGene	VIT
immune	NaiveB	rs12946510	chr17	39754115	rs2941522	ENSG00000141736	ENST00000578199	ERBB2	39753682	39755056	NaiveB_23834	ocr2openGene	MS
immune	NaiveB	rs5743618	chr4	38805206	rs5743557	ENSG00000231160	ENST00000689848	KLF3-AS1	38804696	38805325	NaiveB_43020	openGene2openGene	ALG
immune	NaiveB	rs17323934	chr7	26864711	rs17323934	ENSG00000105991	ENST00000643460	HOXA1	26863562	26865210	NaiveB_54549	openGene2openGene	T1D
immune	NaiveB	rs2233278	chr5	151087129	rs8177833	ENSG00000145901	ENST00000389378	TNIP1	151086872	151087531	NaiveB_48571	openGene2openGene	PSO
immune	NaiveB	rs9355260	chr6	159116317	rs6455621	ENSG00000130363	ENST00000367069	RSPH3	159116281	159116707	NaiveB_53526	ocr2openGene	MS
immune	NaiveB	rs13018977	chr2	241316415	rs13006939	ENSG00000115677	ENST00000442714	HDLBP	241314934	241316463	NaiveB_34524	openGene2openGene	T1D
immune	NaiveB	rs2233424	chr6	44263742	rs3799963	ENSG00000157593	ENST00000495706	SLC35B2	44263263	44263772	NaiveB_50902	ocr2openGene	RA
immune	NaiveB	rs34835	chr16	28554346	rs7191618	ENSG00000188603	ENST00000566824	CLN3	28553756	28554658	NaiveB_21682	openGene2openGene	T1D
immune	NaiveB	rs2038255	chr14	35122110	rs28365850	ENSG00000129515	ENST00000557265	SNX6	35121698	35122853	NaiveB_17586	openGene2openGene	ECZ
immune	NaiveB	rs773125	chr12	56042145	rs1131017	ENSG00000258056	ENST00000552576	CD63-AS1	56042023	56042409	NaiveB_13593	openGene2openGene	RA
immune	NaiveB	rs1170436	chr16	68539161	rs1170445	ENSG00000141076	ENST00000567015	UTP4	68538837	68539898	NaiveB_22272	openGene2openGene	SLE
immune	NaiveB	rs12148050	chr14	102805840	rs8003237	ENSG00000259508	ENST00000559402	ENSG00000259508	102805457	102806055	NaiveB_19069	ocr2openGene	MS
immune	NaiveB	rs1194	chr6	35298454	rs9380500	ENSG00000198755	ENST00000322203	RPL10A	35297606	35298545	NaiveB_50570	openGene2openGene	SLE
immune	NaiveB	rs4690229	chr4	973551	rs113075206	ENSG00000127419	ENST00000504744	TMEM175	972748	974107	NaiveB_42383	openGene2openGene	SLE
immune	NaiveB	rs1170436	chr16	68539392	rs1170443	ENSG00000141076	ENST00000563094	UTP4	68538837	68539898	NaiveB_22272	openGene2openGene	SLE
immune	NaiveB	rs3197999	chr3	50292395	rs1076872	ENSG00000068028	ENST00000359365	RASSF1	50292029	50292821	NaiveB_39209	openGene2openGene	IBD
immune	NaiveB	rs773125	chr12	56042145	rs1131017	ENSG00000139531	ENST00000551841	SUOX	56042023	56042409	NaiveB_13593	openGene2openGene	RA
immune	NaiveB	rs2066819	chr12	56300477	rs2695789	ENSG00000257727	ENST00000551720	CNPY2	56299753	56300684	NaiveB_13614	openGene2openGene	PSO
immune	NaiveB	rs56750287	chr17	39756124	rs12946510	ENSG00000131748	ENST00000580611	STARD3	39755629	39756371	NaiveB_23835	ocr2openGene	T1D
immune	NaiveB	rs2247314	chr6	166957044	rs2757041	ENSG00000213066	ENST00000476078	CEP43	166956283	166957626	NaiveB_53670	openGene2openGene	VIT
immune	NaiveB	rs2247314	chr6	166957044	rs2757041	ENSG00000272980	ENST00000609590	ENSG00000272980	166956283	166957626	NaiveB_53670	openGene2openGene	VIT
immune	NaiveB	rs2247314	chr6	166956865	rs2757039	ENSG00000213066	ENST00000349556	CEP43	166956283	166957626	NaiveB_53670	openGene2openGene	VIT
immune	NaiveB	rs7812879	chr8	11494547	rs2250788	ENSG00000136573	ENST00000526097	BLK	11494239	11494670	NaiveB_57492	openGene2openGene	SLE
immune	NaiveB	rs4456788	chr21	44196614	rs8134436	ENSG00000225331	ENST00000424921	LINC01678	44196075	44196955	NaiveB_36662	ocr2openGene	IBD
immune	NaiveB	rs8054198	chr16	10944503	rs8054198	ENSG00000185338	ENST00000644787	SOCS1	10944231	10944744	NaiveB_21294	openGene2openGene	SLE
immune	NaiveB	rs11590283	chr1	1308516	rs61766198	ENSG00000107404	ENST00000378891	DVL1	1307531	1308935	NaiveB_37	openGene2openGene	SLE
immune	NaiveB	rs13018977	chr2	241316415	rs13006939	ENSG00000115694	ENST00000442307	STK25	241314934	241316463	NaiveB_34524	openGene2openGene	T1D
immune	NaiveB	rs12599402	chr16	11105590	rs6498160	ENSG00000175643	ENST00000648619	RMI2	11104796	11105917	NaiveB_21305	ocr2openGene	SLE
immune	NaiveB	rs11246217	chr11	575800	rs34793529	ENSG00000185507	ENST00000649187	IRF7	575343	576754	NaiveB_8911	openGene2openGene	SLE
immune	NaiveB	rs35164067	chr19	10404166	rs73923215	ENSG00000090339	ENST00000423829	ICAM1	10403383	10404461	NaiveB_27304	openGene2openGene	AS
immune	NaiveB	rs7204270	chr16	30183519	rs930392	ENSG00000103502	ENST00000569956	CDIPT	30183209	30184741	NaiveB_21750	openGene2openGene	MS
immune	NaiveB	rs12599402	chr16	11105821	rs998592	ENSG00000175643	ENST00000576027	RMI2	11104796	11105917	NaiveB_21305	ocr2openGene	SLE
immune	NaiveB	rs61759532	chr17	7337072	rs61759532	ENSG00000215041	ENST00000315614	NEURL4	7336118	7337267	NaiveB_23064	openGene2openGene	T1D
immune	NaiveB	rs8054198	chr16	10944503	rs8054198	ENSG00000175643	ENST00000576027	RMI2	10944231	10944744	NaiveB_21294	openGene2openGene	SLE
immune	NaiveB	rs4456788	chr21	44196166	rs4380337	ENSG00000225331	ENST00000424921	LINC01678	44196075	44196955	NaiveB_36662	ocr2openGene	IBD
immune	NaiveB	rs12946510	chr17	39756124	rs12946510	ENSG00000161395	ENST00000300658	PGAP3	39755629	39756371	NaiveB_23835	ocr2openGene	MS
immune	NaiveB	rs2017445	chr12	56041628	rs705704	ENSG00000135424	ENST00000553893	ITGA7	56041483	56041976	NaiveB_13592	openGene2openGene	VIT
immune	NaiveB	rs13088318	chr3	101513249	rs55749605	ENSG00000114354	ENST00000490574	TFG	101512501	101513667	NaiveB_39972	openGene2openGene	ALG
immune	NaiveB	rs4456788	chr21	44196392	rs4317019	ENSG00000225331	ENST00000411694	LINC01678	44196075	44196955	NaiveB_36662	openGene2openGene	IBD
immune	NaiveB	rs3197999	chr3	49416679	rs9814873	ENSG00000145029	ENST00000436744	NICN1	49415917	49416686	NaiveB_39168	ocr2openGene	IBD
immune	NaiveB	rs10936599	chr3	169769649	rs12637184	ENSG00000173889	ENST00000495893	PHC3	169769308	169769679	NaiveB_41580	openGene2openGene	CEL
immune	NaiveB	rs9926533	chr16	31074149	rs2303222	ENSG00000103496	ENST00000457779	STX4	31074116	31074825	NaiveB_21811	openGene2openGene	SLE
immune	NaiveB	rs112006329	chr11	575800	rs34793529	ENSG00000185507	ENST00000532788	IRF7	575343	576754	NaiveB_8911	openGene2openGene	SLE
immune	NaiveB	rs2304206	chr19	49665763	rs2304204	ENSG00000142546	ENST00000593345	NOSIP	49665335	49666233	NaiveB_28680	openGene2openGene	VIT
immune	NaiveB	rs630923	chr11	118883644	rs630923	ENSG00000110367	ENST00000531971	DDX6	118883323	118884073	NaiveB_11567	openGene2openGene	CRO
immune	NaiveB	rs11755393	chr6	34792107	rs6934662	ENSG00000064995	ENST00000688059	TAF11	34791500	34792578	NaiveB_50565	openGene2openGene	SLE
immune	NaiveB	rs33993564	chr5	150846701	rs61270113	ENSG00000070614	ENST00000522491	NDST1	150846682	150847426	NaiveB_48561	openGene2openGene	IBD
immune	NaiveB	rs10876864	chr12	56080024	rs7297175	ENSG00000170515	ENST00000303305	PA2G4	56079005	56080529	NaiveB_13595	openGene2openGene	ALG
immune	NaiveB	rs2066819	chr12	56300477	rs2695789	ENSG00000062485	ENST00000551473	CS	56299753	56300684	NaiveB_13614	openGene2openGene	PSO
immune	NaiveB	rs2066819	chr12	56300477	rs2695789	ENSG00000062485	ENST00000550044	CS	56299753	56300684	NaiveB_13614	openGene2openGene	PSO
immune	NaiveB	rs11755393	chr6	34792107	rs6934662	ENSG00000064995	ENST00000650109	TAF11	34791500	34792578	NaiveB_50565	openGene2openGene	SLE
immune	NaiveB	rs149010539	chr3	48504480	rs114743756	ENSG00000010256	ENST00000467690	UQCRC1	48503647	48504846	NaiveB_39131	openGene2openGene	CRO
immune	NaiveB	rs2066819	chr12	56333921	rs80317430	ENSG00000062485	ENST00000550734	CS	56333588	56334483	NaiveB_13616	openGene2openGene	PSO
immune	NaiveB	rs3748816	chr1	2642639	rs9970196	ENSG00000157916	ENST00000378512	RER1	2642369	2643642	NaiveB_103	ocr2openGene	CEL
immune	NaiveB	rs10876864	chr12	56042145	rs1131017	ENSG00000139613	ENST00000550164	SMARCC2	56042023	56042409	NaiveB_13593	openGene2openGene	ALG
immune	NaiveB	rs2066819	chr12	56267121	rs60542959	ENSG00000139613	ENST00000547356	SMARCC2	56266626	56267602	NaiveB_13613	openGene2openGene	PSO
immune	NaiveB	rs1569723	chr20	46111557	rs6074022	ENSG00000101017	ENST00000466205	CD40	46111208	46111666	NaiveB_35538	ocr2openGene	GD
immune	NaiveB	rs5743618	chr4	38805206	rs5743557	ENSG00000157796	ENST00000509560	WDR19	38804696	38805325	NaiveB_43020	openGene2openGene	ALG
immune	NaiveB	rs12421615	chr11	64285685	rs887314	ENSG00000173486	ENST00000535135	FKBP2	64284448	64285972	NaiveB_10261	openGene2openGene	VIT
immune	NaiveB	rs2017445	chr12	56041628	rs705704	ENSG00000065361	ENST00000682431	ERBB3	56041483	56041976	NaiveB_13592	openGene2openGene	VIT
immune	NaiveB	rs10947428	chr6	33697243	rs60340121	ENSG00000197251	ENST00000477984	LINC00336	33697173	33697481	NaiveB_50526	openGene2openGene	ALG
immune	NaiveB	rs9611565	chr22	41381554	rs9607799	ENSG00000100401	ENST00000422838	RANGAP1	41381069	41382549	NaiveB_37499	openGene2openGene	VIT
immune	NaiveB	rs11755393	chr6	34792177	rs6457791	ENSG00000064995	ENST00000687970	TAF11	34791500	34792578	NaiveB_50565	openGene2openGene	SLE
immune	NaiveB	rs8079075	chr17	39756015	rs77013147	ENSG00000161395	ENST00000309862	PGAP3	39755629	39756371	NaiveB_23835	ocr2openGene	SLE
immune	NaiveB	rs63406760	chr12	123233754	rs1727332	ENSG00000182196	ENST00000315580	ARL6IP4	123232753	123233761	NaiveB_15354	openGene2openGene	ALG
immune	NaiveB	rs17323934	chr7	26864711	rs17323934	ENSG00000122566	ENST00000354667	HNRNPA2B1	26863562	26865210	NaiveB_54549	openGene2openGene	T1D
immune	NaiveB	rs5758343	chr22	41381554	rs9607799	ENSG00000100412	ENST00000676714	ACO2	41381069	41382549	NaiveB_37499	openGene2openGene	ALG
immune	NaiveB	rs71353922	chr19	46718501	rs10412340	ENSG00000042753	ENST00000599990	AP2S1	46718225	46718755	NaiveB_28520	openGene2openGene	T1D
immune	NaiveB	rs760805	chr1	24929953	rs71514255	ENSG00000020633	ENST00000479341	RUNX3	24929095	24930806	NaiveB_644	openGene2openGene	ALG
immune	NaiveB	rs7723899	chr5	96896582	rs2549785	ENSG00000247121	ENST00000665723	ENSG00000247121	96896247	96897356	NaiveB_47320	openGene2openGene	CRO
immune	NaiveB	rs663743	chr11	64284975	rs2510066	ENSG00000002330	ENST00000544785	BAD	64284448	64285972	NaiveB_10261	openGene2openGene	T1D
immune	NaiveB	rs3801810	chr7	26857820	rs3801807	ENSG00000005020	ENST00000345317	SKAP2	26857427	26858305	NaiveB_54548	openGene2openGene	CRO
immune	NaiveB	rs9469899	chr6	34792107	rs6934662	ENSG00000064995	ENST00000688059	TAF11	34791500	34792578	NaiveB_50565	openGene2openGene	GD
immune	NaiveB	rs11065898	chr12	111405393	rs3842307	ENSG00000111252	ENST00000538307	SH2B3	111405215	111406265	NaiveB_15007	openGene2openGene	AS
immune	NaiveB	rs479844	chr11	65791795	rs10791824	ENSG00000173039	ENST00000534305	RELA	65791657	65792326	NaiveB_10373	openGene2openGene	ALG
immune	NaiveB	rs57095329	chr5	160467536	rs73318382	ENSG00000164611	ENST00000393964	PTTG1	160467402	160468356	NaiveB_48874	openGene2openGene	SLE
immune	NaiveB	rs10936599	chr3	169769649	rs12637184	ENSG00000171757	ENST00000522526	LRRC34	169769308	169769679	NaiveB_41580	openGene2openGene	CEL
immune	NaiveB	rs1701704	chr12	56041628	rs705704	ENSG00000257727	ENST00000551475	CNPY2	56041483	56041976	NaiveB_13592	openGene2openGene	T1D
immune	NaiveB	rs917997	chr2	102418584	rs1420106	ENSG00000115604	ENST00000409599	IL18R1	102418409	102419020	NaiveB_31397	openGene2openGene	CEL
immune	NaiveB	rs2017445	chr12	56041720	rs705705	ENSG00000258311	ENST00000551946	ENSG00000258311	56041483	56041976	NaiveB_13592	openGene2openGene	VIT
immune	NaiveB	rs2304206	chr19	49677009	rs975484	ENSG00000283842	ENST00000578027	MIR4751	49676611	49677446	NaiveB_28681	openGene2openGene	VIT
immune	NaiveB	rs8042861	chr15	90388225	rs2589941	ENSG00000140577	ENST00000268184	CRTC3	90387822	90389102	NaiveB_20777	openGene2openGene	MS
immune	NaiveB	rs79157249	chr11	118926569	rs74584888	ENSG00000110367	ENST00000534980	DDX6	118926226	118926705	NaiveB_11575	openGene2openGene	CRO
immune	NaiveB	rs7723899	chr5	96896541	rs200833468	ENSG00000247121	ENST00000660209	ENSG00000247121	96896247	96897356	NaiveB_47320	openGene2openGene	CRO
immune	NaiveB	rs78865465	chr12	55974117	rs75639074	ENSG00000135404	ENST00000548160	CD63	55973411	55974529	NaiveB_13585	openGene2openGene	T1D
immune	NaiveB	rs63406760	chr12	123364549	rs7485502	ENSG00000111011	ENST00000525570	RSRC2	123364382	123366052	NaiveB_15358	openGene2openGene	ALG
immune	NaiveB	rs13088318	chr3	101512524	rs16843927	ENSG00000114354	ENST00000476228	TFG	101512501	101513667	NaiveB_39972	openGene2openGene	ALG
immune	NaiveB	rs444210	chr6	166959490	rs2149092	ENSG00000286760	ENST00000685549	ENSG00000286760	166959318	166959612	NaiveB_53671	ocr2openGene	CRO
immune	NaiveB	rs36014129	chr6	26021644	rs41266779	ENSG00000010704	ENST00000470149	HFE	26021073	26022048	NaiveB_50094	openGene2openGene	SLE
immune	NaiveB	rs10883723	chr10	102502871	rs2296590	ENSG00000077150	ENST00000652277	NFKB2	102501937	102503100	NaiveB_8279	openGene2openGene	ALG
immune	NaiveB	rs28449958	chr16	28824361	rs138159013	ENSG00000178188	ENST00000395532	SH2B1	28822507	28824647	NaiveB_21685	openGene2openGene	IBD
immune	NaiveB	rs6473227	chr8	80377390	rs4739737	ENSG00000147586	ENST00000521434	MRPS28	80377238	80378247	NaiveB_58974	ocr2openGene	ECZ
immune	NaiveB	rs250308	chr5	119354788	rs3920174	ENSG00000133835	ENST00000646058	HSD17B4	119354608	119354820	NaiveB_47685	openGene2openGene	ALG
immune	NaiveB	rs7207591	chr17	42276943	rs4029774	ENSG00000168610	ENST00000590776	STAT3	42275598	42277259	NaiveB_23964	openGene2openGene	ALG
immune	NaiveB	rs35256947	chr2	230318606	rs720977	ENSG00000067066	ENST00000427101	SP100	230318279	230319740	NaiveB_34206	ocr2openGene	CRO
immune	NaiveB	rs9469899	chr6	34673638	rs2395599	ENSG00000196821	ENST00000374023	ILRUN	34673616	34673854	NaiveB_50562	openGene2openGene	GD
immune	NaiveB	rs9611565	chr22	41381237	rs2234052	ENSG00000100412	ENST00000677153	ACO2	41381069	41382549	NaiveB_37499	openGene2openGene	VIT
immune	NaiveB	rs58763752	chr10	32957868	rs1187075	ENSG00000150093	ENST00000676964	ITGB1	32957410	32958745	NaiveB_6729	openGene2openGene	T1D
immune	NaiveB	rs2233278	chr5	151087129	rs8177833	ENSG00000198624	ENST00000355417	CCDC69	151086872	151087531	NaiveB_48571	openGene2openGene	PSO
immune	NaiveB	rs2110451	chr12	9761409	rs2071647	ENSG00000069493	ENST00000476198	CLEC2D	9761404	9761710	NaiveB_12327	openGene2openGene	HT
immune	NaiveB	rs773125	chr12	56042145	rs1131017	ENSG00000170515	ENST00000551061	PA2G4	56042023	56042409	NaiveB_13593	openGene2openGene	RA
immune	NaiveB	rs7723899	chr5	96896546	chr5:96232250	ENSG00000247121	ENST00000663822	ENSG00000247121	96896247	96897356	NaiveB_47320	openGene2openGene	CRO
immune	NaiveB	rs17323934	chr7	26865151	rs73069540	ENSG00000105991	ENST00000355633	HOXA1	26863562	26865210	NaiveB_54549	openGene2openGene	T1D
immune	NaiveB	rs13136820	chr4	40305547	rs13136820	ENSG00000168421	ENST00000511121	RHOH	40305255	40305866	NaiveB_43096	ocr2openGene	GD
immune	NaiveB	rs3197999	chr3	50292395	rs1076872	ENSG00000003756	ENST00000464087	RBM5	50292029	50292821	NaiveB_39209	openGene2openGene	IBD
immune	NaiveB	rs78037977	chr1	172746562	rs78037977	ENSG00000120334	ENST00000345664	CENPL	172746179	172746722	NaiveB_3954	ocr2openGene	VIT
immune	NaiveB	rs78037977	chr1	172746562	rs78037977	ENSG00000117593	ENST00000648960	DARS2	172746179	172746722	NaiveB_3954	ocr2openGene	VIT
immune	NaiveB	rs12421615	chr11	64285685	rs887314	ENSG00000149761	ENST00000441250	NUDT22	64284448	64285972	NaiveB_10261	openGene2openGene	VIT
immune	NaiveB	rs78037977	chr1	172746562	rs78037977	ENSG00000117593	ENST00000649689	DARS2	172746179	172746722	NaiveB_3954	ocr2openGene	VIT
immune	NaiveB	rs12445568	chr16	31033576	rs12445650	ENSG00000089280	ENST00000254108	FUS	31032634	31034462	NaiveB_21809	openGene2openGene	PSO
immune	NaiveB	rs12445568	chr16	31033576	rs12445650	ENSG00000089280	ENST00000380244	FUS	31032634	31034462	NaiveB_21809	openGene2openGene	PSO
immune	NaiveB	rs9808753	chr21	33403128	rs8134145	ENSG00000249624	ENST00000682009	ENSG00000249624	33402618	33404717	NaiveB_36392	openGene2openGene	MS
immune	NaiveB	rs3801810	chr7	26865151	rs73069540	ENSG00000105997	ENST00000612286	HOXA3	26863562	26865210	NaiveB_54549	openGene2openGene	CRO
immune	NaiveB	rs61759532	chr17	7337072	rs61759532	ENSG00000161960	ENST00000585024	EIF4A1	7336118	7337267	NaiveB_23064	openGene2openGene	T1D
immune	NaiveB	rs2304206	chr19	49665670	rs2304205	ENSG00000142541	ENST00000472481	RPL13A	49665335	49666233	NaiveB_28680	openGene2openGene	VIT
immune	NaiveB	rs3787184	chr20	51541298	rs3787184	ENSG00000101126	ENST00000644386	ADNP	51541166	51543055	NaiveB_35721	openGene2openGene	ALG
immune	NaiveB	rs56750287	chr17	39756124	rs12946510	ENSG00000131748	ENST00000585214	STARD3	39755629	39756371	NaiveB_23835	ocr2openGene	T1D
immune	NaiveB	rs12114284	chr8	78665491	rs3808619	ENSG00000171033	ENST00000396418	PKIA	78665344	78666552	NaiveB_58890	openGene2openGene	SLE
immune	NaiveB	rs2066819	chr12	56300477	rs2695789	ENSG00000257727	ENST00000551475	CNPY2	56299753	56300684	NaiveB_13614	openGene2openGene	PSO
immune	NaiveB	rs112006329	chr11	575800	rs34793529	ENSG00000185507	ENST00000397570	IRF7	575343	576754	NaiveB_8911	openGene2openGene	SLE
immune	NaiveB	rs2233424	chr6	44265183	rs2233434	ENSG00000157593	ENST00000615337	SLC35B2	44264885	44265903	NaiveB_50904	openGene2openGene	RA
immune	NaiveB	rs663743	chr11	64284975	rs2510066	ENSG00000149743	ENST00000540472	TRPT1	64284448	64285972	NaiveB_10261	openGene2openGene	T1D
immune	NaiveB	rs1701704	chr12	56041628	rs705704	ENSG00000170473	ENST00000454792	PYM1	56041483	56041976	NaiveB_13592	openGene2openGene	T1D
immune	NaiveB	rs4252665	chr17	39819603	rs112743130	ENSG00000161395	ENST00000378011	PGAP3	39819331	39819632	NaiveB_23839	ocr2openGene	SLE
immune	NaiveB	rs1194	chr6	35260055	rs4713844	ENSG00000198755	ENST00000478340	RPL10A	35258875	35260268	NaiveB_50569	openGene2openGene	SLE
immune	NaiveB	rs1194	chr6	35260055	rs4713844	ENSG00000198755	ENST00000490335	RPL10A	35258875	35260268	NaiveB_50569	openGene2openGene	SLE
immune	NaiveB	rs34835	chr16	28554346	rs7191618	ENSG00000188603	ENST00000359984	CLN3	28553756	28554658	NaiveB_21682	openGene2openGene	T1D
immune	NaiveB	rs28449958	chr16	28863801	rs7198606	ENSG00000260442	ENST00000566956	ATP2A1-AS1	28863188	28864222	NaiveB_21687	openGene2openGene	IBD
immune	NaiveB	rs11714843	chr3	119498465	rs2280670	ENSG00000183833	ENST00000483134	CFAP91	119498156	119498989	NaiveB_40529	openGene2openGene	JIA
immune	NaiveB	rs444210	chr6	166959490	rs2149092	ENSG00000213066	ENST00000476078	CEP43	166959318	166959612	NaiveB_53671	ocr2openGene	CRO
immune	NaiveB	rs4252665	chr17	39819408	rs34053394	ENSG00000161395	ENST00000579146	PGAP3	39819331	39819632	NaiveB_23839	ocr2openGene	SLE
immune	NaiveB	rs28449958	chr16	28864161	rs7193733	ENSG00000260442	ENST00000566956	ATP2A1-AS1	28863188	28864222	NaiveB_21687	openGene2openGene	IBD
immune	NaiveB	rs11246217	chr11	575800	rs34793529	ENSG00000177156	ENST00000319006	TALDO1	575343	576754	NaiveB_8911	openGene2openGene	SLE
immune	NaiveB	rs2066819	chr12	56334353	rs79824801	ENSG00000139645	ENST00000680026	ANKRD52	56333588	56334483	NaiveB_13616	openGene2openGene	PSO
immune	NaiveB	rs1569723	chr20	46111557	rs6074022	ENSG00000101017	ENST00000695671	CD40	46111208	46111666	NaiveB_35538	ocr2openGene	GD
immune	NaiveB	rs2017445	chr12	56041720	rs705705	ENSG00000065361	ENST00000546884	ERBB3	56041483	56041976	NaiveB_13592	openGene2openGene	VIT
immune	NaiveB	rs12128789	chr1	212699732	rs2202683	ENSG00000203705	ENST00000530441	TATDN3	212699037	212700898	NaiveB_5055	openGene2openGene	T1D
immune	NaiveB	rs36014129	chr6	26189128	rs13204572	ENSG00000275713	ENST00000619466	H2BC9	26188614	26189379	NaiveB_50114	openGene2openGene	SLE
immune	NaiveB	rs13098911	chr3	46208438	rs3181080	ENSG00000121807	ENST00000465202	CCR2	46208120	46208644	NaiveB_39047	openGene2openGene	CEL
immune	NaiveB	rs13098911	chr3	46208231	rs34423195	ENSG00000121807	ENST00000465202	CCR2	46208120	46208644	NaiveB_39047	openGene2openGene	CEL
immune	NaiveB	rs2066819	chr12	56300477	rs2695789	ENSG00000062485	ENST00000552688	CS	56299753	56300684	NaiveB_13614	openGene2openGene	PSO
immune	NaiveB	rs35256947	chr2	230318606	rs720977	ENSG00000079263	ENST00000392045	SP140	230318279	230319740	NaiveB_34206	ocr2openGene	CRO
immune	NaiveB	rs72698115	chr1	154325898	rs1205591	ENSG00000143575	ENST00000457918	HAX1	154325390	154326097	NaiveB_3321	openGene2openGene	JIA
immune	NaiveB	rs41286801	chr1	92485653	rs6689470	ENSG00000162676	ENST00000427103	GFI1	92484500	92486668	NaiveB_2283	openGene2openGene	MS
immune	NaiveB	rs1031034	chr4	101347783	rs2850328	ENSG00000153064	ENST00000428908	BANK1	101346585	101348449	NaiveB_44220	openGene2openGene	VIT
immune	NaiveB	rs10790268	chr11	118790689	rs57494551	ENSG00000172269	ENST00000442480	DPAGT1	118790679	118791456	NaiveB_11557	openGene2openGene	RA
immune	NaiveB	rs2104047	chr14	68293424	rs1950897	ENSG00000185650	ENST00000557086	ZFP36L1	68293316	68293813	NaiveB_18256	ocr2openGene	T1D
immune	NaiveB	rs10883723	chr10	102502871	rs2296590	ENSG00000107862	ENST00000677487	GBF1	102501937	102503100	NaiveB_8279	openGene2openGene	ALG
immune	NaiveB	rs10883723	chr10	102502871	rs2296590	ENSG00000107862	ENST00000677506	GBF1	102501937	102503100	NaiveB_8279	openGene2openGene	ALG
immune	NaiveB	rs11246217	chr11	575408	rs56333810	ENSG00000177106	ENST00000524973	EPS8L2	575343	576754	NaiveB_8911	openGene2openGene	SLE
immune	NaiveB	rs3748816	chr1	2585342	rs60733400	ENSG00000157916	ENST00000378513	RER1	2585299	2586041	NaiveB_101	openGene2openGene	CEL
immune	NaiveB	rs41263646	chr1	183590900	rs13306580	ENSG00000232860	ENST00000663067	SMG7-AS1	183590325	183591189	NaiveB_4266	openGene2openGene	SLE
immune	NaiveB	rs13018977	chr2	241316415	rs13006939	ENSG00000115685	ENST00000404405	PPP1R7	241314934	241316463	NaiveB_34524	openGene2openGene	T1D
immune	NaiveB	rs11755393	chr6	34792451	rs7769820	ENSG00000064995	ENST00000650109	TAF11	34791500	34792578	NaiveB_50565	openGene2openGene	SLE
immune	NaiveB	rs63406760	chr12	123233754	rs1727332	ENSG00000182196	ENST00000426960	ARL6IP4	123232753	123233761	NaiveB_15354	openGene2openGene	ALG
immune	NaiveB	rs13205210	chr6	34887971	rs1051115	ENSG00000065060	ENST00000192788	UHRF1BP1	34887745	34888195	NaiveB_50566	openGene2openGene	SLE
immune	NaiveB	rs17323934	chr7	26865151	rs73069540	ENSG00000122565	ENST00000409747	CBX3	26863562	26865210	NaiveB_54549	openGene2openGene	T1D
immune	NaiveB	rs17323934	chr7	26864711	rs17323934	ENSG00000122565	ENST00000497498	CBX3	26863562	26865210	NaiveB_54549	openGene2openGene	T1D
immune	NaiveB	rs77599401	chr1	206734774	rs144010760	ENSG00000162894	ENST00000530505	FCMR	206734602	206734876	NaiveB_4866	ocr2openGene	T1D
immune	NaiveB	rs35256947	chr2	230226508	rs13397985	ENSG00000079263	ENST00000456542	SP140	230225334	230226590	NaiveB_34203	openGene2openGene	CRO
immune	NaiveB	rs9611565	chr22	41381237	rs2234052	ENSG00000100401	ENST00000405486	RANGAP1	41381069	41382549	NaiveB_37499	openGene2openGene	VIT
immune	NaiveB	rs3801810	chr7	26858021	rs3801805	ENSG00000005020	ENST00000481204	SKAP2	26857427	26858305	NaiveB_54548	openGene2openGene	CRO
immune	NaiveB	rs11643872	chr16	30958165	rs11643872	ENSG00000099364	ENST00000562319	FBXL19	30957035	30958446	NaiveB_21806	openGene2openGene	GD
immune	NaiveB	rs2816316	chr1	192575665	rs2984920	ENSG00000134371	ENST00000635846	CDC73	192575341	192576006	NaiveB_4381	openGene2openGene	CEL
immune	NaiveB	rs663743	chr11	64340263	rs663743	ENSG00000002330	ENST00000394532	BAD	64339993	64340961	NaiveB_10267	openGene2openGene	T1D
immune	NaiveB	rs3801810	chr7	26857820	rs3801807	ENSG00000005020	ENST00000497511	SKAP2	26857427	26858305	NaiveB_54548	openGene2openGene	CRO
immune	NaiveB	rs2790159	chr10	58269403	rs1416763	ENSG00000072401	ENST00000373910	UBE2D1	58268851	58269485	NaiveB_7064	openGene2openGene	CRO
immune	NaiveB	rs9469899	chr6	34792107	rs6934662	ENSG00000064995	ENST00000687970	TAF11	34791500	34792578	NaiveB_50565	openGene2openGene	GD
immune	NaiveB	rs13136820	chr4	40305570	rs71196850	ENSG00000168421	ENST00000613272	RHOH	40305255	40305866	NaiveB_43096	ocr2openGene	GD
immune	NaiveB	rs243332	chr16	11255821	rs243332	ENSG00000182108	ENST00000570440	DEXI	11255499	11256665	NaiveB_21310	openGene2openGene	CRO
immune	NaiveB	rs6873255	chr5	173918020	rs55946741	ENSG00000145919	ENST00000471339	BOD1	173917819	173918788	NaiveB_49091	openGene2openGene	CRO
immune	NaiveB	rs663743	chr11	64284975	rs2510066	ENSG00000110011	ENST00000537109	DNAJC4	64284448	64285972	NaiveB_10261	openGene2openGene	T1D
immune	NaiveB	rs5758343	chr22	41381554	rs9607799	ENSG00000100412	ENST00000676792	ACO2	41381069	41382549	NaiveB_37499	openGene2openGene	ALG
immune	NaiveB	rs61759532	chr17	7337072	rs61759532	ENSG00000182896	ENST00000330767	TMEM95	7336118	7337267	NaiveB_23064	openGene2openGene	T1D
immune	NaiveB	rs9469899	chr6	34792548	rs7752060	ENSG00000064995	ENST00000693481	TAF11	34791500	34792578	NaiveB_50565	openGene2openGene	GD
immune	NaiveB	rs4976646	chr5	177357447	rs4976689	ENSG00000196923	ENST00000359895	PDLIM7	177357186	177358365	NaiveB_49158	openGene2openGene	MS
immune	NaiveB	rs2066819	chr12	56300477	rs2695789	ENSG00000062485	ENST00000550700	CS	56299753	56300684	NaiveB_13614	openGene2openGene	PSO
immune	NaiveB	rs13136820	chr4	40305570	rs71196850	ENSG00000168421	ENST00000508513	RHOH	40305255	40305866	NaiveB_43096	ocr2openGene	VIT
immune	NaiveB	rs13136820	chr4	40305570	rs71196850	ENSG00000168421	ENST00000511967	RHOH	40305255	40305866	NaiveB_43096	ocr2openGene	VIT
immune	NaiveB	rs13098911	chr3	46208231	rs34423195	ENSG00000121797	ENST00000357392	CCRL2	46208120	46208644	NaiveB_39047	openGene2openGene	CEL
immune	NaiveB	rs13153019	chr5	177357611	rs4075959	ENSG00000213347	ENST00000427908	MXD3	177357186	177358365	NaiveB_49158	openGene2openGene	ALG
immune	NaiveB	rs2066819	chr12	56300477	rs2695789	ENSG00000062485	ENST00000550996	CS	56299753	56300684	NaiveB_13614	openGene2openGene	PSO
immune	NaiveB	rs58763752	chr10	32957868	rs1187075	ENSG00000150093	ENST00000679187	ITGB1	32957410	32958745	NaiveB_6729	openGene2openGene	T1D
immune	NaiveB	rs58763752	chr10	32957868	rs1187075	ENSG00000150093	ENST00000678479	ITGB1	32957410	32958745	NaiveB_6729	openGene2openGene	T1D
immune	NaiveB	rs9611565	chr22	41381237	rs2234052	ENSG00000100412	ENST00000396512	ACO2	41381069	41382549	NaiveB_37499	openGene2openGene	VIT
immune	NaiveB	rs58763752	chr10	32957868	rs1187075	ENSG00000150093	ENST00000488494	ITGB1	32957410	32958745	NaiveB_6729	openGene2openGene	T1D
immune	NaiveB	rs60920700	chr3	119559621	rs16829980	ENSG00000144843	ENST00000485496	ADPRH	119559514	119559829	NaiveB_40532	openGene2openGene	VIT
immune	NaiveB	rs9355260	chr6	159104207	rs55966014	ENSG00000130363	ENST00000367069	RSPH3	159104149	159104432	NaiveB_53522	openGene2openGene	MS
immune	NaiveB	rs2283792	chr22	21868030	rs9607340	ENSG00000100038	ENST00000437103	TOP3B	21867104	21868384	NaiveB_36890	openGene2openGene	MS
immune	NaiveB	rs13018977	chr2	241316415	rs13006939	ENSG00000115677	ENST00000449504	HDLBP	241314934	241316463	NaiveB_34524	openGene2openGene	T1D
immune	NaiveB	rs7187776	chr16	28863226	rs62037367	ENSG00000178188	ENST00000567536	SH2B1	28863188	28864222	NaiveB_21687	openGene2openGene	T1D
immune	NaiveB	rs2233424	chr6	44263742	rs3799963	ENSG00000157593	ENST00000615337	SLC35B2	44263263	44263772	NaiveB_50902	ocr2openGene	RA
immune	NaiveB	rs444210	chr6	166957500	rs2149084	ENSG00000286760	ENST00000685896	ENSG00000286760	166956283	166957626	NaiveB_53670	openGene2openGene	CRO
immune	NaiveB	rs13136820	chr4	40305570	rs71196850	ENSG00000168421	ENST00000511121	RHOH	40305255	40305866	NaiveB_43096	ocr2openGene	GD
immune	NaiveB	rs13018977	chr2	241316415	rs13006939	ENSG00000115677	ENST00000449864	HDLBP	241314934	241316463	NaiveB_34524	openGene2openGene	T1D
immune	NaiveB	rs71353922	chr19	46718501	rs10412340	ENSG00000105287	ENST00000433867	PRKD2	46718225	46718755	NaiveB_28520	openGene2openGene	T1D
immune	NaiveB	rs773125	chr12	56042145	rs1131017	ENSG00000185664	ENST00000549418	PMEL	56042023	56042409	NaiveB_13593	openGene2openGene	RA
immune	NaiveB	rs12720356	chr19	10380329	rs2304257	ENSG00000076662	ENST00000160262	ICAM3	10380131	10381112	NaiveB_27303	openGene2openGene	PSO
immune	NaiveB	rs36014129	chr6	26189128	rs13204572	ENSG00000218281	ENST00000403259	H2AC9P	26188614	26189379	NaiveB_50114	openGene2openGene	SLE
immune	NaiveB	rs28449958	chr16	28863226	rs62037367	ENSG00000283845	ENST00000577590	MIR4721	28863188	28864222	NaiveB_21687	openGene2openGene	IBD
immune	NaiveB	rs2110451	chr12	9761409	rs2071647	ENSG00000256442	ENST00000546259	ENSG00000256442	9761404	9761710	NaiveB_12327	openGene2openGene	HT
immune	NaiveB	rs1359062	chr1	192575665	rs2984920	ENSG00000116741	ENST00000235382	RGS2	192575341	192576006	NaiveB_4381	openGene2openGene	MS
immune	NaiveB	rs4976646	chr5	177357447	rs4976689	ENSG00000246334	ENST00000511565	PRR7-AS1	177357186	177358365	NaiveB_49158	openGene2openGene	MS
immune	NaiveB	rs112006329	chr11	575800	rs34793529	ENSG00000185507	ENST00000533190	IRF7	575343	576754	NaiveB_8911	openGene2openGene	SLE
immune	NaiveB	rs2017445	chr12	56041720	rs705705	ENSG00000205323	ENST00000552884	SARNP	56041483	56041976	NaiveB_13592	openGene2openGene	VIT
immune	NaiveB	rs11246217	chr11	575800	rs34793529	ENSG00000185507	ENST00000533190	IRF7	575343	576754	NaiveB_8911	openGene2openGene	SLE
immune	NaiveB	rs3787184	chr20	51541298	rs3787184	ENSG00000101126	ENST00000642364	ADNP	51541166	51543055	NaiveB_35721	openGene2openGene	ALG
immune	NaiveB	rs5758343	chr22	41448782	rs202657	ENSG00000100412	ENST00000678819	ACO2	41448252	41448810	NaiveB_37505	ocr2openGene	ALG
immune	NaiveB	rs7204270	chr16	30183519	rs930392	ENSG00000090238	ENST00000570099	YPEL3	30183209	30184741	NaiveB_21750	openGene2openGene	MS
immune	NaiveB	rs3197999	chr3	49416679	rs9814873	ENSG00000145029	ENST00000615713	NICN1	49415917	49416686	NaiveB_39168	ocr2openGene	IBD
immune	NaiveB	rs2247314	chr6	166957044	rs2757041	ENSG00000213066	ENST00000349556	CEP43	166956283	166957626	NaiveB_53670	openGene2openGene	VIT
immune	NaiveB	rs11246217	chr11	575800	rs34793529	ENSG00000247095	ENST00000688898	MIR210HG	575343	576754	NaiveB_8911	openGene2openGene	SLE
immune	NaiveB	rs10985070	chr9	120928959	rs1930785	ENSG00000119403	ENST00000312189	PHF19	120928469	120929419	NaiveB_62358	openGene2openGene	RA
immune	NaiveB	rs11246217	chr11	575800	rs34793529	ENSG00000185507	ENST00000532096	IRF7	575343	576754	NaiveB_8911	openGene2openGene	SLE
immune	NaiveB	rs35164067	chr19	10404166	rs73923215	ENSG00000090339	ENST00000264832	ICAM1	10403383	10404461	NaiveB_27304	openGene2openGene	AS
immune	NaiveB	rs35164067	chr19	10404166	rs73923215	ENSG00000267673	ENST00000393708	FDX2	10403383	10404461	NaiveB_27304	openGene2openGene	AS
immune	NaiveB	rs2236262	chr14	68815161	rs194747	ENSG00000185650	ENST00000439696	ZFP36L1	68814465	68815319	NaiveB_18305	ocr2openGene	MS
immune	NaiveB	rs12421615	chr11	64285685	rs887314	ENSG00000173264	ENST00000541952	GPR137	64284448	64285972	NaiveB_10261	openGene2openGene	VIT
immune	NaiveB	rs7812879	chr8	11493169	rs2736344	ENSG00000136573	ENST00000525389	BLK	11491813	11493780	NaiveB_57490	openGene2openGene	SLE
immune	NaiveB	rs694739	chr11	64285685	rs887314	ENSG00000110011	ENST00000543791	DNAJC4	64284448	64285972	NaiveB_10261	openGene2openGene	MS
immune	NaiveB	rs78865465	chr12	55974117	rs75639074	ENSG00000065357	ENST00000555090	DGKA	55973411	55974529	NaiveB_13585	openGene2openGene	T1D
immune	NaiveB	rs12421615	chr11	64285685	rs887314	ENSG00000173264	ENST00000536017	GPR137	64284448	64285972	NaiveB_10261	openGene2openGene	VIT
immune	NaiveB	rs2466028	chr8	127196837	rs2456455	ENSG00000249375	ENST00000502463	CASC11	127196641	127197376	NaiveB_59946	openGene2openGene	GD
immune	NaiveB	rs1701704	chr12	56041628	rs705704	ENSG00000065357	ENST00000331886	DGKA	56041483	56041976	NaiveB_13592	openGene2openGene	T1D
immune	NaiveB	rs2066819	chr12	56360038	rs2066818	ENSG00000176422	ENST00000338146	SPRYD4	56359888	56360701	NaiveB_13618	openGene2openGene	PSO
immune	NaiveB	rs4943794	chr13	40666646	rs1957550236	ENSG00000215483	ENST00000637523	LINC00598	40666296	40667538	NaiveB_16083	openGene2openGene	ALG
immune	NaiveB	rs28449958	chr16	28864161	rs7193733	ENSG00000260442	ENST00000686287	ATP2A1-AS1	28863188	28864222	NaiveB_21687	openGene2openGene	IBD
immune	NaiveB	rs2066819	chr12	56267121	rs60542959	ENSG00000139645	ENST00000680026	ANKRD52	56266626	56267602	NaiveB_13613	openGene2openGene	PSO
immune	NaiveB	rs59716545	chr17	39756124	rs12946510	ENSG00000167258	ENST00000585161	CDK12	39755629	39756371	NaiveB_23835	ocr2openGene	RA
immune	NaiveB	rs73178598	chr3	18758386	rs73178580	ENSG00000228956	ENST00000629405	SATB1-AS1	18757975	18758569	NaiveB_38272	ocr2openGene	CRO
immune	NaiveB	rs2304206	chr19	49665614	rs2304206	ENSG00000142541	ENST00000676556	RPL13A	49665335	49666233	NaiveB_28680	openGene2openGene	VIT
immune	NaiveB	rs3787184	chr20	51541298	rs3787184	ENSG00000000419	ENST00000371588	DPM1	51541166	51543055	NaiveB_35721	openGene2openGene	ALG
immune	NaiveB	rs33993564	chr5	150846690	rs33993564	ENSG00000070614	ENST00000522491	NDST1	150846682	150847426	NaiveB_48561	openGene2openGene	IBD
immune	NaiveB	rs12445568	chr16	31033362	rs58726213	ENSG00000260852	ENST00000563777	FBXL19-AS1	31032634	31034462	NaiveB_21809	openGene2openGene	PSO
immune	NaiveB	rs2066819	chr12	56300477	rs2695789	ENSG00000062485	ENST00000551137	CS	56299753	56300684	NaiveB_13614	openGene2openGene	PSO
immune	NaiveB	rs72698115	chr1	154325898	rs1205591	ENSG00000143575	ENST00000532105	HAX1	154325390	154326097	NaiveB_3321	openGene2openGene	JIA
immune	NaiveB	rs28449958	chr16	28863883	rs11864750	ENSG00000168488	ENST00000568266	ATXN2L	28863188	28864222	NaiveB_21687	openGene2openGene	IBD
immune	NaiveB	rs12128789	chr1	212700089	rs2221593	ENSG00000117697	ENST00000366977	NSL1	212699037	212700898	NaiveB_5055	openGene2openGene	T1D
immune	NaiveB	rs5743618	chr4	38805230	rs118034493	ENSG00000109790	ENST00000508137	KLHL5	38804696	38805325	NaiveB_43020	openGene2openGene	ALG
immune	NaiveB	rs11755393	chr6	34792177	rs6457791	ENSG00000064995	ENST00000688059	TAF11	34791500	34792578	NaiveB_50565	openGene2openGene	SLE
immune	NaiveB	rs10876864	chr12	56042145	rs1131017	ENSG00000139613	ENST00000550150	SMARCC2	56042023	56042409	NaiveB_13593	openGene2openGene	ALG
immune	NaiveB	rs2816316	chr1	192575969	rs7535818	ENSG00000116747	ENST00000460715	RO60	192575341	192576006	NaiveB_4381	openGene2openGene	CEL
immune	NaiveB	rs12142199	chr1	1308516	rs61766198	ENSG00000160087	ENST00000464036	UBE2J2	1307531	1308935	NaiveB_37	openGene2openGene	SLE
immune	NaiveB	rs41286801	chr1	92485653	rs6689470	ENSG00000162676	ENST00000696668	GFI1	92484500	92486668	NaiveB_2283	openGene2openGene	MS
immune	NaiveB	rs2066819	chr12	56300477	rs2695789	ENSG00000139613	ENST00000550859	SMARCC2	56299753	56300684	NaiveB_13614	openGene2openGene	PSO
immune	NaiveB	rs2066819	chr12	56300477	rs2695789	ENSG00000170581	ENST00000418572	STAT2	56299753	56300684	NaiveB_13614	openGene2openGene	PSO
immune	NaiveB	rs2066819	chr12	56300477	rs2695789	ENSG00000139613	ENST00000550150	SMARCC2	56299753	56300684	NaiveB_13614	openGene2openGene	PSO
immune	NaiveB	rs10760123	chr9	120929191	rs1930786	ENSG00000119402	ENST00000684001	FBXW2	120928469	120929419	NaiveB_62358	openGene2openGene	ALG
immune	NaiveB	rs11246217	chr11	575800	rs34793529	ENSG00000177595	ENST00000411829	PIDD1	575343	576754	NaiveB_8911	openGene2openGene	SLE
immune	NaiveB	rs73178598	chr3	18725564	rs34599998	ENSG00000182568	ENST00000493952	SATB1	18725544	18726150	NaiveB_38268	ocr2openGene	CRO
immune	NaiveB	rs250308	chr5	119347807	rs1112247	ENSG00000133835	ENST00000683371	HSD17B4	119347613	119347923	NaiveB_47683	ocr2openGene	ALG
immune	NaiveB	rs250308	chr5	119347807	rs1112247	ENSG00000133835	ENST00000683974	HSD17B4	119347613	119347923	NaiveB_47683	ocr2openGene	ALG
immune	NaiveB	rs41263646	chr1	183591061	rs4987079	ENSG00000232860	ENST00000663067	SMG7-AS1	183590325	183591189	NaiveB_4266	openGene2openGene	SLE
immune	NaiveB	rs11719975	chr3	18758455	rs9849016	ENSG00000228956	ENST00000627923	SATB1-AS1	18757975	18758569	NaiveB_38272	ocr2openGene	MS
immune	NaiveB	rs1048990	chr14	35292469	rs1048990	ENSG00000258738	ENST00000557373	BAZ1A-AS1	35291925	35292846	NaiveB_17590	openGene2openGene	ALG
immune	NaiveB	rs33993564	chr5	150847337	rs17111376	ENSG00000070614	ENST00000522491	NDST1	150846682	150847426	NaiveB_48561	openGene2openGene	IBD
immune	NaiveB	rs10791824	chr11	65791795	rs10791824	ENSG00000213445	ENST00000534313	SIPA1	65791657	65792326	NaiveB_10373	openGene2openGene	ECZ
immune	NaiveB	rs12128789	chr1	212700089	rs2221593	ENSG00000203705	ENST00000526997	TATDN3	212699037	212700898	NaiveB_5055	openGene2openGene	T1D
immune	NaiveB	rs479844	chr11	65791795	rs10791824	ENSG00000173039	ENST00000525301	RELA	65791657	65792326	NaiveB_10373	openGene2openGene	ALG
immune	NaiveB	rs1701704	chr12	56041628	rs705704	ENSG00000257727	ENST00000553164	CNPY2	56041483	56041976	NaiveB_13592	openGene2openGene	T1D
immune	NaiveB	rs1701704	chr12	56041628	rs705704	ENSG00000257727	ENST00000548013	CNPY2	56041483	56041976	NaiveB_13592	openGene2openGene	T1D
immune	NaiveB	rs773125	chr12	56042145	rs1131017	ENSG00000257727	ENST00000551276	CNPY2	56042023	56042409	NaiveB_13593	openGene2openGene	RA
immune	NaiveB	rs4976646	chr5	177357447	rs4976689	ENSG00000213347	ENST00000513063	MXD3	177357186	177358365	NaiveB_49158	openGene2openGene	MS
immune	NaiveB	rs10936599	chr3	169769649	rs12637184	ENSG00000171757	ENST00000522596	LRRC34	169769308	169769679	NaiveB_41580	openGene2openGene	CEL
immune	NaiveB	rs3197999	chr3	49171432	rs4955420	ENSG00000173402	ENST00000430636	DAG1	49171430	49171825	NaiveB_39160	openGene2openGene	IBD
immune	NaiveB	rs11246217	chr11	575800	rs34793529	ENSG00000185507	ENST00000525750	IRF7	575343	576754	NaiveB_8911	openGene2openGene	SLE
immune	NaiveB	rs11246217	chr11	575408	rs56333810	ENSG00000185507	ENST00000525750	IRF7	575343	576754	NaiveB_8911	openGene2openGene	SLE
immune	NaiveB	rs773125	chr12	56042145	rs1131017	ENSG00000170473	ENST00000547925	PYM1	56042023	56042409	NaiveB_13593	openGene2openGene	RA
immune	NaiveB	rs73081554	chr3	58332737	rs180977001	ENSG00000283511	ENST00000636329	ENSG00000283511	58332563	58333856	NaiveB_39402	openGene2openGene	RA
immune	NaiveB	rs4976646	chr5	177357447	rs4976689	ENSG00000213347	ENST00000503473	MXD3	177357186	177358365	NaiveB_49158	openGene2openGene	MS
immune	NaiveB	rs9355260	chr6	159104207	rs55966014	ENSG00000271913	ENST00000668318	TAGAP-AS1	159104149	159104432	NaiveB_53522	openGene2openGene	MS
immune	NaiveB	rs2066819	chr12	56334474	chr12:56334474:GA:G	ENSG00000257727	ENST00000551276	CNPY2	56333588	56334483	NaiveB_13616	openGene2openGene	PSO
immune	NaiveB	rs12087340	chr1	85276474	rs1060843	ENSG00000162643	ENST00000370596	DNAI3	85276098	85277099	NaiveB_2080	openGene2openGene	MS
immune	NaiveB	rs10936599	chr3	169764547	rs2293607	ENSG00000171757	ENST00000446859	LRRC34	169764235	169765393	NaiveB_41579	openGene2openGene	CEL
immune	NaiveB	rs13153019	chr5	177357611	rs4075959	ENSG00000146094	ENST00000510389	DOK3	177357186	177358365	NaiveB_49158	openGene2openGene	ALG
immune	NaiveB	rs740474	chr5	141636721	rs1421896	ENSG00000013561	ENST00000507291	RNF14	141636357	141638388	NaiveB_48315	openGene2openGene	ALG
immune	NaiveB	rs10790268	chr11	118790689	rs57494551	ENSG00000118181	ENST00000527791	RPS25	118790679	118791456	NaiveB_11557	openGene2openGene	RA
immune	NaiveB	rs8042861	chr15	90388131	rs2589940	ENSG00000184508	ENST00000394272	HDDC3	90387822	90389102	NaiveB_20777	openGene2openGene	MS
immune	NaiveB	rs8042861	chr15	90388131	rs2589940	ENSG00000184508	ENST00000330334	HDDC3	90387822	90389102	NaiveB_20777	openGene2openGene	MS
immune	NaiveB	rs2038255	chr14	35122110	rs28365850	ENSG00000100902	ENST00000553809	PSMA6	35121698	35122853	NaiveB_17586	openGene2openGene	ECZ
immune	NaiveB	rs2066819	chr12	56334216	rs2371494	ENSG00000139613	ENST00000550519	SMARCC2	56333588	56334483	NaiveB_13616	openGene2openGene	PSO
immune	NaiveB	rs10036748	chr5	151081488	rs960709	ENSG00000197043	ENST00000517757	ANXA6	151080491	151081544	NaiveB_48570	openGene2openGene	SLE
immune	NaiveB	rs479844	chr11	65791795	rs10791824	ENSG00000172803	ENST00000531503	SNX32	65791657	65792326	NaiveB_10373	openGene2openGene	ALG
immune	NaiveB	rs2104047	chr14	68293424	rs1950897	ENSG00000289626	ENST00000692406	ENSG00000289626	68293316	68293813	NaiveB_18256	ocr2openGene	ALG
immune	NaiveB	rs13136820	chr4	40305547	rs13136820	ENSG00000168421	ENST00000615083	RHOH	40305255	40305866	NaiveB_43096	ocr2openGene	VIT
immune	NaiveB	rs2066819	chr12	56334474	chr12:56334474:GA:G	ENSG00000170581	ENST00000651301	STAT2	56333588	56334483	NaiveB_13616	openGene2openGene	PSO
immune	NaiveB	rs10876864	chr12	56042145	rs1131017	ENSG00000123374	ENST00000556146	CDK2	56042023	56042409	NaiveB_13593	openGene2openGene	ALG
immune	NaiveB	rs773125	chr12	56042145	rs1131017	ENSG00000170515	ENST00000553057	PA2G4	56042023	56042409	NaiveB_13593	openGene2openGene	RA
immune	NaiveB	rs3197999	chr3	50292395	rs1076872	ENSG00000003756	ENST00000404526	RBM5	50292029	50292821	NaiveB_39209	openGene2openGene	IBD
immune	NaiveB	rs773125	chr12	56042145	rs1131017	ENSG00000170515	ENST00000303305	PA2G4	56042023	56042409	NaiveB_13593	openGene2openGene	RA
immune	NaiveB	rs2017445	chr12	56041628	rs705704	ENSG00000065357	ENST00000556001	DGKA	56041483	56041976	NaiveB_13592	openGene2openGene	VIT
immune	NaiveB	rs1920296	chr3	121809539	rs6438669	ENSG00000173230	ENST00000694957	GOLGB1	121809139	121809749	NaiveB_40586	ocr2openGene	MS
immune	NaiveB	rs773125	chr12	56042145	rs1131017	ENSG00000185664	ENST00000547137	PMEL	56042023	56042409	NaiveB_13593	openGene2openGene	RA
immune	NaiveB	rs73081554	chr3	58332737	rs180977001	ENSG00000168291	ENST00000383714	PDHB	58332563	58333856	NaiveB_39402	openGene2openGene	RA
immune	NaiveB	rs73081554	chr3	58332737	rs180977001	ENSG00000168291	ENST00000469827	PDHB	58332563	58333856	NaiveB_39402	openGene2openGene	RA
immune	NaiveB	rs12445568	chr16	31033576	rs12445650	ENSG00000089280	ENST00000487045	FUS	31032634	31034462	NaiveB_21809	openGene2openGene	PSO
immune	NaiveB	rs12445568	chr16	31033362	rs58726213	ENSG00000089280	ENST00000487509	FUS	31032634	31034462	NaiveB_21809	openGene2openGene	PSO
immune	NaiveB	rs12148050	chr14	102795398	rs62008982	ENSG00000259508	ENST00000559675	ENSG00000259508	102795061	102795561	NaiveB_19068	ocr2openGene	MS
immune	NaiveB	rs12445568	chr16	31033576	rs12445650	ENSG00000089280	ENST00000487509	FUS	31032634	31034462	NaiveB_21809	openGene2openGene	PSO
immune	NaiveB	rs12148050	chr14	102805688	rs8023164	ENSG00000259508	ENST00000559675	ENSG00000259508	102805457	102806055	NaiveB_19069	ocr2openGene	MS
immune	NaiveB	rs3197999	chr3	50299601	rs34136796	ENSG00000272104	ENST00000606589	ENSG00000272104	50298784	50299884	NaiveB_39210	openGene2openGene	IBD
immune	NaiveB	rs7207591	chr17	42276943	rs4029774	ENSG00000168610	ENST00000677152	STAT3	42275598	42277259	NaiveB_23964	openGene2openGene	ALG
immune	NaiveB	rs1170436	chr16	68539392	rs1170443	ENSG00000141076	ENST00000569800	UTP4	68538837	68539898	NaiveB_22272	openGene2openGene	SLE
immune	NaiveB	rs112006329	chr11	575800	rs34793529	ENSG00000177106	ENST00000533816	EPS8L2	575343	576754	NaiveB_8911	openGene2openGene	SLE
immune	NaiveB	rs2304206	chr19	49665670	rs2304205	ENSG00000142541	ENST00000391857	RPL13A	49665335	49666233	NaiveB_28680	openGene2openGene	VIT
immune	NaiveB	rs2017445	chr12	56041720	rs705705	ENSG00000205323	ENST00000552080	SARNP	56041483	56041976	NaiveB_13592	openGene2openGene	VIT
immune	NaiveB	rs11246217	chr11	575408	rs56333810	ENSG00000247095	ENST00000534540	MIR210HG	575343	576754	NaiveB_8911	openGene2openGene	SLE
immune	NaiveB	rs2247314	chr6	166956504	rs2247325	ENSG00000213066	ENST00000476078	CEP43	166956283	166957626	NaiveB_53670	openGene2openGene	VIT
immune	NaiveB	rs8079075	chr17	39794560	rs35938199	ENSG00000161405	ENST00000377944	IKZF3	39794130	39795063	NaiveB_23837	ocr2openGene	SLE
immune	NaiveB	rs694739	chr11	64284975	rs2510066	ENSG00000110011	ENST00000355040	DNAJC4	64284448	64285972	NaiveB_10261	openGene2openGene	MS
immune	NaiveB	rs60652743	chr19	46718300	rs313839	ENSG00000197380	ENST00000410105	DACT3	46718225	46718755	NaiveB_28520	openGene2openGene	T1D
immune	NaiveB	rs6938946	chr6	35298454	rs9380500	ENSG00000007866	ENST00000639578	TEAD3	35297606	35298545	NaiveB_50570	openGene2openGene	SLE
immune	NaiveB	rs301807	chr1	8424763	rs301807	ENSG00000230679	ENST00000442636	ENO1-AS1	8423393	8424916	NaiveB_181	openGene2openGene	VIT
immune	NaiveB	rs663743	chr11	64285685	rs887314	ENSG00000149743	ENST00000394546	TRPT1	64284448	64285972	NaiveB_10261	openGene2openGene	T1D
immune	NaiveB	rs7132277	chr12	123043858	rs655293	ENSG00000130921	ENST00000425637	MTRFR	123043375	123044037	NaiveB_15343	ocr2openGene	MS
immune	NaiveB	rs2066819	chr12	56333921	rs80317430	ENSG00000257727	ENST00000551720	CNPY2	56333588	56334483	NaiveB_13616	openGene2openGene	PSO
immune	NaiveB	rs5758343	chr22	41448782	rs202657	ENSG00000100412	ENST00000678454	ACO2	41448252	41448810	NaiveB_37505	ocr2openGene	ALG
immune	NaiveB	rs12946510	chr17	39754115	rs2941522	ENSG00000161395	ENST00000300658	PGAP3	39753682	39755056	NaiveB_23834	ocr2openGene	MS
immune	NaiveB	rs61759532	chr17	7337072	rs61759532	ENSG00000215041	ENST00000571243	NEURL4	7336118	7337267	NaiveB_23064	openGene2openGene	T1D
immune	NaiveB	rs13088318	chr3	101513249	rs55749605	ENSG00000114354	ENST00000675499	TFG	101512501	101513667	NaiveB_39972	openGene2openGene	ALG
immune	NaiveB	rs112006329	chr11	575800	rs34793529	ENSG00000247095	ENST00000500447	MIR210HG	575343	576754	NaiveB_8911	openGene2openGene	SLE
immune	NaiveB	rs444210	chr6	166957198	rs150189585	ENSG00000285730	ENST00000649589	ENSG00000285730	166956283	166957626	NaiveB_53670	openGene2openGene	CRO
immune	NaiveB	rs4456788	chr21	44196614	rs8134436	ENSG00000225331	ENST00000424921	LINC01678	44196075	44196955	NaiveB_36662	openGene2openGene	IBD
immune	NaiveB	rs112006329	chr11	575408	rs56333810	ENSG00000185507	ENST00000532788	IRF7	575343	576754	NaiveB_8911	openGene2openGene	SLE
immune	NaiveB	rs2104047	chr14	68283210	rs3784099	ENSG00000185650	ENST00000336440	ZFP36L1	68282857	68284138	NaiveB_18253	ocr2openGene	T1D
immune	NaiveB	rs12128789	chr1	212699754	rs2202682	ENSG00000203705	ENST00000530441	TATDN3	212699037	212700898	NaiveB_5055	openGene2openGene	T1D
immune	NaiveB	rs663743	chr11	64285685	rs887314	ENSG00000149761	ENST00000534929	NUDT22	64284448	64285972	NaiveB_10261	openGene2openGene	T1D
immune	NaiveB	rs149010539	chr3	48504480	rs114743756	ENSG00000010256	ENST00000412343	UQCRC1	48503647	48504846	NaiveB_39131	openGene2openGene	CRO
immune	NaiveB	rs72698115	chr1	154325898	rs1205591	ENSG00000143575	ENST00000471326	HAX1	154325390	154326097	NaiveB_3321	openGene2openGene	JIA
immune	NaiveB	rs12128789	chr1	212699754	rs2202682	ENSG00000117697	ENST00000366977	NSL1	212699037	212700898	NaiveB_5055	openGene2openGene	T1D
immune	NaiveB	rs12128789	chr1	212699510	rs73079851	ENSG00000203705	ENST00000531963	TATDN3	212699037	212700898	NaiveB_5055	openGene2openGene	T1D
immune	NaiveB	rs12128789	chr1	212700215	rs3754482	ENSG00000203705	ENST00000366973	TATDN3	212699037	212700898	NaiveB_5055	openGene2openGene	T1D
immune	NaiveB	rs2066819	chr12	56334353	rs79824801	ENSG00000062485	ENST00000548849	CS	56333588	56334483	NaiveB_13616	openGene2openGene	PSO
immune	NaiveB	rs11719975	chr3	18758024	rs3923396	ENSG00000228956	ENST00000598149	SATB1-AS1	18757975	18758569	NaiveB_38272	ocr2openGene	MS
immune	NaiveB	rs12128789	chr1	212699510	rs73079851	ENSG00000117697	ENST00000366977	NSL1	212699037	212700898	NaiveB_5055	openGene2openGene	T1D
immune	NaiveB	rs694739	chr11	64340263	rs663743	ENSG00000173264	ENST00000540370	GPR137	64339993	64340961	NaiveB_10267	openGene2openGene	MS
immune	NaiveB	rs3801810	chr7	26864711	rs17323934	ENSG00000122566	ENST00000678884	HNRNPA2B1	26863562	26865210	NaiveB_54549	openGene2openGene	CRO
immune	NaiveB	rs12421615	chr11	64285685	rs887314	ENSG00000173486	ENST00000536642	FKBP2	64284448	64285972	NaiveB_10261	openGene2openGene	VIT
immune	NaiveB	rs5743618	chr4	38805230	rs118034493	ENSG00000157796	ENST00000509560	WDR19	38804696	38805325	NaiveB_43020	openGene2openGene	ALG
immune	NaiveB	rs12421615	chr11	64285685	rs887314	ENSG00000173486	ENST00000449942	FKBP2	64284448	64285972	NaiveB_10261	openGene2openGene	VIT
immune	NaiveB	rs479844	chr11	65791795	rs10791824	ENSG00000266041	ENST00000578459	MIR4690	65791657	65792326	NaiveB_10373	openGene2openGene	ALG
immune	NaiveB	rs12421615	chr11	64284975	rs2510066	ENSG00000173486	ENST00000541388	FKBP2	64284448	64285972	NaiveB_10261	openGene2openGene	VIT
immune	NaiveB	rs11221332	chr11	128523008	rs151213883	ENSG00000254703	ENST00000526269	SENCR	128522110	128523106	NaiveB_11849	openGene2openGene	CEL
immune	NaiveB	rs58763752	chr10	32957868	rs1187075	ENSG00000165322	ENST00000375250	ARHGAP12	32957410	32958745	NaiveB_6729	openGene2openGene	T1D
immune	NaiveB	rs73178598	chr3	18723838	rs34874684	ENSG00000182568	ENST00000415069	SATB1	18723292	18723922	NaiveB_38267	ocr2openGene	CRO
immune	NaiveB	rs41263646	chr1	183591057	rs4987080	ENSG00000232860	ENST00000624060	SMG7-AS1	183590325	183591189	NaiveB_4266	openGene2openGene	SLE
immune	NaiveB	rs17323934	chr7	26864711	rs17323934	ENSG00000005020	ENST00000487720	SKAP2	26863562	26865210	NaiveB_54549	openGene2openGene	T1D
immune	NaiveB	rs12128789	chr1	212700089	rs2221593	ENSG00000117697	ENST00000366976	NSL1	212699037	212700898	NaiveB_5055	openGene2openGene	T1D
immune	NaiveB	rs41263646	chr1	183591061	rs4987079	ENSG00000232860	ENST00000690711	SMG7-AS1	183590325	183591189	NaiveB_4266	openGene2openGene	SLE
immune	NaiveB	rs2038255	chr14	35122110	rs28365850	ENSG00000258704	ENST00000636540	SRP54-AS1	35121698	35122853	NaiveB_17586	openGene2openGene	ECZ
immune	NaiveB	rs5743618	chr4	38805230	rs118034493	ENSG00000157796	ENST00000502389	WDR19	38804696	38805325	NaiveB_43020	openGene2openGene	ALG
immune	NaiveB	rs1048990	chr14	35292469	rs1048990	ENSG00000100906	ENST00000555629	NFKBIA	35291925	35292846	NaiveB_17590	openGene2openGene	ALG
immune	NaiveB	rs33993564	chr5	150847077	rs10051924	ENSG00000070614	ENST00000519157	NDST1	150846682	150847426	NaiveB_48561	openGene2openGene	IBD
immune	NaiveB	rs11755393	chr6	34792177	rs6457791	ENSG00000064995	ENST00000693481	TAF11	34791500	34792578	NaiveB_50565	openGene2openGene	SLE
immune	NaiveB	rs11643872	chr16	30958165	rs11643872	ENSG00000099364	ENST00000562798	FBXL19	30957035	30958446	NaiveB_21806	openGene2openGene	GD
immune	NaiveB	rs8042861	chr15	90388131	rs2589940	ENSG00000140577	ENST00000268184	CRTC3	90387822	90389102	NaiveB_20777	openGene2openGene	MS
immune	NaiveB	rs1217382	chr1	113905292	rs971173	ENSG00000116793	ENST00000369600	PHTF1	113904287	113905766	NaiveB_2894	openGene2openGene	CRO
immune	NaiveB	rs9355260	chr6	159104207	rs55966014	ENSG00000271913	ENST00000654871	TAGAP-AS1	159104149	159104432	NaiveB_53522	openGene2openGene	MS
immune	NaiveB	rs11065898	chr12	111405393	rs3842307	ENSG00000111271	ENST00000313698	ACAD10	111405215	111406265	NaiveB_15007	openGene2openGene	AS
immune	NaiveB	rs79157249	chr11	118926294	rs73575428	ENSG00000110367	ENST00000533239	DDX6	118926226	118926705	NaiveB_11575	openGene2openGene	CRO
immune	NaiveB	rs7723899	chr5	96896636	rs200093446	ENSG00000247121	ENST00000665723	ENSG00000247121	96896247	96897356	NaiveB_47320	openGene2openGene	CRO
immune	NaiveB	rs5758343	chr22	41413899	rs132919	ENSG00000100412	ENST00000676792	ACO2	41413283	41414508	NaiveB_37501	ocr2openGene	ALG
immune	NaiveB	rs11755393	chr6	34792385	rs7769961	ENSG00000064995	ENST00000361288	TAF11	34791500	34792578	NaiveB_50565	openGene2openGene	SLE
immune	NaiveB	rs444210	chr6	166959490	rs2149092	ENSG00000286760	ENST00000685896	ENSG00000286760	166959318	166959612	NaiveB_53671	ocr2openGene	CRO
immune	NaiveB	rs17066096	chr6	137102710	rs72975618	ENSG00000027697	ENST00000458076	IFNGR1	137102444	137103456	NaiveB_52736	ocr2openGene	MS
immune	NaiveB	rs11714843	chr3	119498465	rs2280670	ENSG00000138495	ENST00000497116	COX17	119498156	119498989	NaiveB_40529	openGene2openGene	JIA
immune	NaiveB	rs28449958	chr16	28822933	rs201131521	ENSG00000196296	ENST00000562185	ATP2A1	28822507	28824647	NaiveB_21685	openGene2openGene	IBD
immune	NaiveB	rs243323	chr16	11255821	rs243332	ENSG00000038532	ENST00000409790	CLEC16A	11255499	11256665	NaiveB_21310	openGene2openGene	SLE
immune	NaiveB	rs7723899	chr5	96896995	rs2548535	ENSG00000247121	ENST00000660209	ENSG00000247121	96896247	96897356	NaiveB_47320	openGene2openGene	CRO
immune	NaiveB	rs17323934	chr7	26864042	rs73069539	ENSG00000122566	ENST00000679318	HNRNPA2B1	26863562	26865210	NaiveB_54549	openGene2openGene	T1D
immune	NaiveB	rs36014129	chr6	26199675	rs34961555	ENSG00000158406	ENST00000634956	H4C8	26198821	26199803	NaiveB_50117	openGene2openGene	SLE
immune	NaiveB	rs13098911	chr3	46208517	rs34919616	ENSG00000223552	ENST00000691693	CCR5AS	46208120	46208644	NaiveB_39047	openGene2openGene	CEL
immune	NaiveB	rs11230563	chr11	61022171	rs55753183	ENSG00000013725	ENST00000452451	CD6	61021584	61022524	NaiveB_10119	ocr2openGene	CRO
immune	NaiveB	rs1920296	chr3	121809539	rs6438669	ENSG00000173230	ENST00000694984	GOLGB1	121809139	121809749	NaiveB_40586	ocr2openGene	MS
immune	NaiveB	rs1920296	chr3	121809539	rs6438669	ENSG00000173230	ENST00000694975	GOLGB1	121809139	121809749	NaiveB_40586	ocr2openGene	MS
immune	NaiveB	rs11230563	chr11	61022171	rs55753183	ENSG00000013725	ENST00000545320	CD6	61021584	61022524	NaiveB_10119	ocr2openGene	CRO
immune	NaiveB	rs28449958	chr16	28863883	rs11864750	ENSG00000196296	ENST00000357084	ATP2A1	28863188	28864222	NaiveB_21687	openGene2openGene	IBD
immune	NaiveB	rs28449958	chr16	28507775	rs153109	ENSG00000261832	ENST00000637299	ENSG00000261832	28507502	28508455	NaiveB_21681	openGene2openGene	IBD
immune	NaiveB	rs28449958	chr16	28507775	rs153109	ENSG00000261832	ENST00000636866	ENSG00000261832	28507502	28508455	NaiveB_21681	openGene2openGene	IBD
immune	NaiveB	rs1453560	chr17	39819340	rs58075375	ENSG00000161405	ENST00000350532	IKZF3	39819331	39819632	NaiveB_23839	ocr2openGene	SLE
immune	NaiveB	rs545979	chr18	54269165	rs3017302	ENSG00000207233	ENST00000384504	SNORA37	54269165	54270581	NaiveB_26217	openGene2openGene	PSO
immune	NaiveB	rs8079075	chr17	39819408	rs34053394	ENSG00000161405	ENST00000350532	IKZF3	39819331	39819632	NaiveB_23839	ocr2openGene	SLE
immune	NaiveB	rs9355260	chr6	159104207	rs55966014	ENSG00000130363	ENST00000449822	RSPH3	159104149	159104432	NaiveB_53522	openGene2openGene	MS
immune	NaiveB	rs9355260	chr6	159116317	rs6455621	ENSG00000130363	ENST00000449822	RSPH3	159116281	159116707	NaiveB_53526	ocr2openGene	MS
immune	NaiveB	rs60652743	chr19	46718300	rs313839	ENSG00000105287	ENST00000601806	PRKD2	46718225	46718755	NaiveB_28520	openGene2openGene	T1D
immune	NaiveB	rs10936599	chr3	169769649	rs12637184	ENSG00000239219	ENST00000483289	ENSG00000239219	169769308	169769679	NaiveB_41580	openGene2openGene	CEL
immune	NaiveB	rs180977001	chr3	58332750	rs185407974	ENSG00000168301	ENST00000491093	KCTD6	58332563	58333856	NaiveB_39402	openGene2openGene	SLE
immune	NaiveB	rs9611565	chr22	41413619	rs202634	ENSG00000100412	ENST00000679311	ACO2	41413283	41414508	NaiveB_37501	ocr2openGene	VIT
immune	NaiveB	rs8079075	chr17	39819340	rs58075375	ENSG00000161405	ENST00000346243	IKZF3	39819331	39819632	NaiveB_23839	ocr2openGene	SLE
immune	NaiveB	rs78037977	chr1	172746562	rs78037977	ENSG00000117593	ENST00000648807	DARS2	172746179	172746722	NaiveB_3954	ocr2openGene	VIT
immune	NaiveB	rs78037977	chr1	172746562	rs78037977	ENSG00000117593	ENST00000647788	DARS2	172746179	172746722	NaiveB_3954	ocr2openGene	VIT
immune	NaiveB	rs5758343	chr22	41413619	rs202634	ENSG00000100412	ENST00000471094	ACO2	41413283	41414508	NaiveB_37501	ocr2openGene	ALG
immune	NaiveB	rs2304206	chr19	49665763	rs2304204	ENSG00000142541	ENST00000624069	RPL13A	49665335	49666233	NaiveB_28680	openGene2openGene	VIT
immune	NaiveB	rs9808753	chr21	33404135	rs9975473	ENSG00000249624	ENST00000683116	ENSG00000249624	33402618	33404717	NaiveB_36392	openGene2openGene	MS
immune	NaiveB	rs7207591	chr17	42276943	rs4029774	ENSG00000168610	ENST00000678827	STAT3	42275598	42277259	NaiveB_23964	openGene2openGene	ALG
immune	NaiveB	rs2017445	chr12	56041720	rs705705	ENSG00000205323	ENST00000336133	SARNP	56041483	56041976	NaiveB_13592	openGene2openGene	VIT
immune	NaiveB	rs2304206	chr19	49665763	rs2304204	ENSG00000142541	ENST00000472481	RPL13A	49665335	49666233	NaiveB_28680	openGene2openGene	VIT
immune	NaiveB	rs112006329	chr11	575408	rs56333810	ENSG00000185507	ENST00000533182	IRF7	575343	576754	NaiveB_8911	openGene2openGene	SLE
immune	NaiveB	rs11246217	chr11	575408	rs56333810	ENSG00000185507	ENST00000533190	IRF7	575343	576754	NaiveB_8911	openGene2openGene	SLE
immune	NaiveB	rs5758343	chr22	41381909	rs2234059	ENSG00000100401	ENST00000356244	RANGAP1	41381069	41382549	NaiveB_37499	openGene2openGene	ALG
immune	NaiveB	rs2233424	chr6	44265240	rs2233433	ENSG00000157593	ENST00000537814	SLC35B2	44264885	44265903	NaiveB_50904	openGene2openGene	RA
immune	NaiveB	rs2066819	chr12	56300477	rs2695789	ENSG00000257727	ENST00000553164	CNPY2	56299753	56300684	NaiveB_13614	openGene2openGene	PSO
immune	NaiveB	rs5758343	chr22	41448782	rs202657	ENSG00000100412	ENST00000677153	ACO2	41448252	41448810	NaiveB_37505	ocr2openGene	ALG
immune	NaiveB	rs11246217	chr11	575408	rs56333810	ENSG00000185507	ENST00000348655	IRF7	575343	576754	NaiveB_8911	openGene2openGene	SLE
immune	NaiveB	rs4976646	chr5	177357447	rs4976689	ENSG00000146094	ENST00000510389	DOK3	177357186	177358365	NaiveB_49158	openGene2openGene	MS
immune	NaiveB	rs11590283	chr1	1308516	rs61766198	ENSG00000107404	ENST00000378888	DVL1	1307531	1308935	NaiveB_37	openGene2openGene	SLE
immune	NaiveB	rs12142199	chr1	1308516	rs61766198	ENSG00000107404	ENST00000472445	DVL1	1307531	1308935	NaiveB_37	openGene2openGene	SLE
immune	NaiveB	rs1453560	chr17	39819603	rs112743130	ENSG00000161395	ENST00000429199	PGAP3	39819331	39819632	NaiveB_23839	ocr2openGene	SLE
immune	NaiveB	rs5758343	chr22	41448782	rs202657	ENSG00000100412	ENST00000216254	ACO2	41448252	41448810	NaiveB_37505	openGene2openGene	ALG
immune	NaiveB	rs1194	chr6	35297641	rs4711414	ENSG00000007866	ENST00000402886	TEAD3	35297606	35298545	NaiveB_50570	openGene2openGene	SLE
immune	NaiveB	rs1920296	chr3	121835005	rs72421117	ENSG00000173230	ENST00000482512	GOLGB1	121834700	121835791	NaiveB_40588	openGene2openGene	MS
immune	NaiveB	rs34835	chr16	28554346	rs7191618	ENSG00000188603	ENST00000637871	CLN3	28553756	28554658	NaiveB_21682	openGene2openGene	T1D
immune	NaiveB	rs5758343	chr22	41448782	rs202657	ENSG00000100412	ENST00000677516	ACO2	41448252	41448810	NaiveB_37505	openGene2openGene	ALG
immune	NaiveB	rs28449958	chr16	28863883	rs11864750	ENSG00000260442	ENST00000566956	ATP2A1-AS1	28863188	28864222	NaiveB_21687	openGene2openGene	IBD
immune	NaiveB	rs13153019	chr5	177357611	rs4075959	ENSG00000169228	ENST00000393610	RAB24	177357186	177358365	NaiveB_49158	openGene2openGene	ALG
immune	NaiveB	rs12365699	chr11	118870448	rs7117261	ENSG00000110367	ENST00000533239	DDX6	118869944	118871119	NaiveB_11565	ocr2openGene	ALG
immune	NaiveB	rs10760123	chr9	120893051	rs6478486	ENSG00000056558	ENST00000373887	TRAF1	120892188	120893780	NaiveB_62352	ocr2openGene	ALG
immune	NaiveB	rs444210	chr6	166957622	rs2149085	ENSG00000285730	ENST00000649589	ENSG00000285730	166956283	166957626	NaiveB_53670	openGene2openGene	CRO
immune	NaiveB	rs7723899	chr5	97009365	rs11414909	ENSG00000164308	ENST00000379904	ERAP2	97009057	97009980	NaiveB_47332	ocr2openGene	CRO
immune	NaiveB	rs11246217	chr11	575408	rs56333810	ENSG00000199038	ENST00000362168	MIR210	575343	576754	NaiveB_8911	openGene2openGene	SLE
immune	NaiveB	rs10985070	chr9	120928959	rs1930785	ENSG00000119403	ENST00000478371	PHF19	120928469	120929419	NaiveB_62358	openGene2openGene	RA
immune	NaiveB	rs3787184	chr20	51541298	rs3787184	ENSG00000000419	ENST00000683466	DPM1	51541166	51543055	NaiveB_35721	openGene2openGene	ALG
immune	NaiveB	rs2017445	chr12	56041628	rs705704	ENSG00000065361	ENST00000546884	ERBB3	56041483	56041976	NaiveB_13592	openGene2openGene	VIT
immune	NaiveB	rs630923	chr11	118883644	rs630923	ENSG00000110367	ENST00000533239	DDX6	118883323	118884073	NaiveB_11567	openGene2openGene	CRO
immune	NaiveB	rs77599401	chr1	206734774	rs144010760	ENSG00000162894	ENST00000628511	FCMR	206734602	206734876	NaiveB_4866	ocr2openGene	T1D
immune	NaiveB	rs1453560	chr17	39819603	rs112743130	ENSG00000161395	ENST00000309862	PGAP3	39819331	39819632	NaiveB_23839	ocr2openGene	SLE
immune	NaiveB	rs3093017	chr6	167120802	rs3093023	ENSG00000213066	ENST00000476078	CEP43	167120686	167120931	NaiveB_53690	openGene2openGene	CRO
immune	NaiveB	rs9611565	chr22	41414166	rs132920	ENSG00000100412	ENST00000679320	ACO2	41413283	41414508	NaiveB_37501	ocr2openGene	VIT
immune	NaiveB	rs3093017	chr6	167120802	rs3093023	ENSG00000213066	ENST00000622353	CEP43	167120686	167120931	NaiveB_53690	openGene2openGene	CRO
immune	NaiveB	rs2066819	chr12	56334353	rs79824801	ENSG00000062485	ENST00000550734	CS	56333588	56334483	NaiveB_13616	openGene2openGene	PSO
immune	NaiveB	rs11719975	chr3	18758554	rs9824781	ENSG00000228956	ENST00000414198	SATB1-AS1	18757975	18758569	NaiveB_38272	ocr2openGene	MS
immune	NaiveB	rs444210	chr6	166957622	rs2149085	ENSG00000213066	ENST00000476078	CEP43	166956283	166957626	NaiveB_53670	openGene2openGene	CRO
immune	NaiveB	rs12128789	chr1	212700215	rs3754482	ENSG00000117697	ENST00000366977	NSL1	212699037	212700898	NaiveB_5055	openGene2openGene	T1D
immune	NaiveB	rs7723899	chr5	96936716	rs2548224	ENSG00000164308	ENST00000510373	ERAP2	96936703	96936987	NaiveB_47325	openGene2openGene	CRO
immune	NaiveB	rs41263646	chr1	183591057	rs4987080	ENSG00000116698	ENST00000367537	SMG7	183590325	183591189	NaiveB_4266	openGene2openGene	SLE
immune	NaiveB	rs5758343	chr22	41381554	rs9607799	ENSG00000100412	ENST00000677427	ACO2	41381069	41382549	NaiveB_37499	openGene2openGene	ALG
immune	NaiveB	rs11719975	chr3	18758455	rs9849016	ENSG00000228956	ENST00000596139	SATB1-AS1	18757975	18758569	NaiveB_38272	ocr2openGene	MS
immune	NaiveB	rs73178598	chr3	18725912	rs4256159	ENSG00000182568	ENST00000440737	SATB1	18725544	18726150	NaiveB_38268	ocr2openGene	CRO
immune	NaiveB	rs250308	chr5	119347807	rs1112247	ENSG00000133835	ENST00000515320	HSD17B4	119347613	119347923	NaiveB_47683	ocr2openGene	ALG
immune	NaiveB	rs17323934	chr7	26864042	rs73069539	ENSG00000005020	ENST00000487720	SKAP2	26863562	26865210	NaiveB_54549	openGene2openGene	T1D
immune	NaiveB	rs5743618	chr4	38805206	rs5743557	ENSG00000157796	ENST00000505055	WDR19	38804696	38805325	NaiveB_43020	openGene2openGene	ALG
immune	NaiveB	rs10936599	chr3	169764547	rs2293607	ENSG00000269889	ENST00000602879	ENSG00000269889	169764235	169765393	NaiveB_41579	openGene2openGene	CEL
immune	NaiveB	rs28449958	chr16	28863226	rs62037367	ENSG00000178188	ENST00000322610	SH2B1	28863188	28864222	NaiveB_21687	openGene2openGene	IBD
immune	NaiveB	rs63406760	chr12	123233754	rs1727332	ENSG00000182196	ENST00000413381	ARL6IP4	123232753	123233761	NaiveB_15354	openGene2openGene	ALG
immune	NaiveB	rs28449958	chr16	28863801	rs7198606	ENSG00000178188	ENST00000322610	SH2B1	28863188	28864222	NaiveB_21687	openGene2openGene	IBD
immune	NaiveB	rs9611565	chr22	41381554	rs9607799	ENSG00000100412	ENST00000676792	ACO2	41381069	41382549	NaiveB_37499	openGene2openGene	VIT
immune	NaiveB	rs1463485	chr17	75855927	rs936394	ENSG00000185262	ENST00000327490	UBALD2	75855007	75856197	NaiveB_24945	openGene2openGene	SLE
immune	NaiveB	rs3748816	chr1	2585342	rs60733400	ENSG00000157916	ENST00000605895	RER1	2585299	2586041	NaiveB_101	openGene2openGene	CEL
immune	NaiveB	rs921650	chr17	39864166	rs1453559	ENSG00000161395	ENST00000378011	PGAP3	39864091	39864581	NaiveB_23842	openGene2openGene	ALG
immune	NaiveB	rs57095329	chr5	160467840	rs57095329	ENSG00000164611	ENST00000520452	PTTG1	160467402	160468356	NaiveB_48874	openGene2openGene	SLE
immune	NaiveB	rs663743	chr11	64340005	rs479777	ENSG00000002330	ENST00000544785	BAD	64339993	64340961	NaiveB_10267	openGene2openGene	T1D
immune	NaiveB	rs1701704	chr12	56041628	rs705704	ENSG00000257727	ENST00000551286	CNPY2	56041483	56041976	NaiveB_13592	openGene2openGene	T1D
immune	NaiveB	rs2816316	chr1	192575665	rs2984920	ENSG00000134371	ENST00000647662	CDC73	192575341	192576006	NaiveB_4381	openGene2openGene	CEL
immune	NaiveB	rs36014129	chr6	26189128	rs13204572	ENSG00000187837	ENST00000343677	H1-2	26188614	26189379	NaiveB_50114	openGene2openGene	SLE
immune	NaiveB	rs2304206	chr19	49677009	rs975484	ENSG00000142534	ENST00000601216	RPS11	49676611	49677446	NaiveB_28681	openGene2openGene	VIT
immune	NaiveB	rs2247314	chr6	166956865	rs2757039	ENSG00000071242	ENST00000265678	RPS6KA2	166956283	166957626	NaiveB_53670	openGene2openGene	VIT
immune	NaiveB	rs663743	chr11	64284975	rs2510066	ENSG00000110011	ENST00000543791	DNAJC4	64284448	64285972	NaiveB_10261	openGene2openGene	T1D
immune	NaiveB	rs663743	chr11	64285685	rs887314	ENSG00000110011	ENST00000543685	DNAJC4	64284448	64285972	NaiveB_10261	openGene2openGene	T1D
immune	NaiveB	rs2247314	chr6	166956723	rs2247315	ENSG00000071242	ENST00000511034	RPS6KA2	166956283	166957626	NaiveB_53670	openGene2openGene	VIT
immune	NaiveB	rs2017445	chr12	56041628	rs705704	ENSG00000197728	ENST00000552361	RPS26	56041483	56041976	NaiveB_13592	openGene2openGene	VIT
immune	NaiveB	rs2066819	chr12	56300477	rs2695789	ENSG00000062485	ENST00000550655	CS	56299753	56300684	NaiveB_13614	openGene2openGene	PSO
immune	NaiveB	rs663743	chr11	64284975	rs2510066	ENSG00000110011	ENST00000536006	DNAJC4	64284448	64285972	NaiveB_10261	openGene2openGene	T1D
immune	NaiveB	rs773125	chr12	56042145	rs1131017	ENSG00000065357	ENST00000553783	DGKA	56042023	56042409	NaiveB_13593	openGene2openGene	RA
immune	NaiveB	rs773125	chr12	56042145	rs1131017	ENSG00000065357	ENST00000549097	DGKA	56042023	56042409	NaiveB_13593	openGene2openGene	RA
immune	NaiveB	rs773125	chr12	56042145	rs1131017	ENSG00000065357	ENST00000432422	DGKA	56042023	56042409	NaiveB_13593	openGene2openGene	RA
immune	NaiveB	rs36014129	chr6	26021644	rs41266779	ENSG00000180573	ENST00000377791	H2AC6	26021073	26022048	NaiveB_50094	openGene2openGene	SLE
immune	NaiveB	rs41263646	chr1	183591057	rs4987080	ENSG00000116698	ENST00000515829	SMG7	183590325	183591189	NaiveB_4266	openGene2openGene	SLE
immune	NaiveB	rs41263646	chr1	183591061	rs4987079	ENSG00000116698	ENST00000515829	SMG7	183590325	183591189	NaiveB_4266	openGene2openGene	SLE
immune	NaiveB	rs7187776	chr16	28880144	rs8055138	ENSG00000178952	ENST00000561644	TUFM	28879622	28880311	NaiveB_21688	openGene2openGene	T1D
immune	NaiveB	rs10876864	chr12	56042145	rs1131017	ENSG00000123411	ENST00000550860	IKZF4	56042023	56042409	NaiveB_13593	openGene2openGene	ALG
immune	NaiveB	rs694739	chr11	64340263	rs663743	ENSG00000173153	ENST00000000442	ESRRA	64339993	64340961	NaiveB_10267	openGene2openGene	MS
immune	NaiveB	rs4252665	chr17	39819340	rs58075375	ENSG00000161405	ENST00000350532	IKZF3	39819331	39819632	NaiveB_23839	ocr2openGene	SLE
immune	NaiveB	rs9611565	chr22	41381879	rs2234058	ENSG00000100412	ENST00000678819	ACO2	41381069	41382549	NaiveB_37499	openGene2openGene	VIT
immune	NaiveB	rs4690229	chr4	973657	rs13137144	ENSG00000185619	ENST00000475288	PCGF3	972748	974107	NaiveB_42383	openGene2openGene	SLE
immune	NaiveB	rs17323934	chr7	26864042	rs73069539	ENSG00000105991	ENST00000643460	HOXA1	26863562	26865210	NaiveB_54549	openGene2openGene	T1D
immune	NaiveB	rs60920700	chr3	119559610	rs41271391	ENSG00000144843	ENST00000485496	ADPRH	119559514	119559829	NaiveB_40532	openGene2openGene	VIT
immune	NaiveB	rs4690229	chr4	973551	rs113075206	ENSG00000185619	ENST00000362003	PCGF3	972748	974107	NaiveB_42383	openGene2openGene	SLE
immune	NaiveB	rs9355260	chr6	159116839	rs4708811	ENSG00000130363	ENST00000449822	RSPH3	159116751	159116913	NaiveB_53527	ocr2openGene	MS
immune	NaiveB	rs13136820	chr4	40305547	rs13136820	ENSG00000168421	ENST00000514143	RHOH	40305255	40305866	NaiveB_43096	ocr2openGene	GD
immune	NaiveB	rs13018977	chr2	241316415	rs13006939	ENSG00000115677	ENST00000391975	HDLBP	241314934	241316463	NaiveB_34524	openGene2openGene	T1D
immune	NaiveB	rs13136820	chr4	40305570	rs71196850	ENSG00000168421	ENST00000514143	RHOH	40305255	40305866	NaiveB_43096	ocr2openGene	GD
immune	NaiveB	rs773125	chr12	56042145	rs1131017	ENSG00000185664	ENST00000549430	PMEL	56042023	56042409	NaiveB_13593	openGene2openGene	RA
immune	NaiveB	rs7723899	chr5	96896438	rs2548538	ENSG00000247121	ENST00000665421	ENSG00000247121	96896247	96897356	NaiveB_47320	openGene2openGene	CRO
immune	NaiveB	rs1170436	chr16	68539384	rs1170444	ENSG00000141076	ENST00000568448	UTP4	68538837	68539898	NaiveB_22272	openGene2openGene	SLE
immune	NaiveB	rs2304206	chr19	49665614	rs2304206	ENSG00000142541	ENST00000486930	RPL13A	49665335	49666233	NaiveB_28680	openGene2openGene	VIT
immune	NaiveB	rs7207591	chr17	42276943	rs4029774	ENSG00000168610	ENST00000677030	STAT3	42275598	42277259	NaiveB_23964	openGene2openGene	ALG
immune	NaiveB	rs1217382	chr1	113905292	rs971173	ENSG00000155366	ENST00000527563	RHOC	113904287	113905766	NaiveB_2894	openGene2openGene	CRO
immune	NaiveB	rs11246217	chr11	575800	rs34793529	ENSG00000177106	ENST00000530452	EPS8L2	575343	576754	NaiveB_8911	openGene2openGene	SLE
immune	NaiveB	rs12114284	chr8	78665491	rs3808619	ENSG00000171033	ENST00000352966	PKIA	78665344	78666552	NaiveB_58890	openGene2openGene	SLE
immune	NaiveB	rs9808753	chr21	33404135	rs9975473	ENSG00000159110	ENST00000404220	IFNAR2	33402618	33404717	NaiveB_36392	openGene2openGene	MS
immune	NaiveB	rs9808753	chr21	33404135	rs9975473	ENSG00000159110	ENST00000382264	IFNAR2	33402618	33404717	NaiveB_36392	openGene2openGene	MS
immune	NaiveB	rs7204270	chr16	30183519	rs930392	ENSG00000090238	ENST00000562641	YPEL3	30183209	30184741	NaiveB_21750	openGene2openGene	MS
immune	NaiveB	rs4456788	chr21	44196614	rs8134436	ENSG00000225331	ENST00000411694	LINC01678	44196075	44196955	NaiveB_36662	ocr2openGene	IBD
immune	NaiveB	rs5758343	chr22	41448782	rs202657	ENSG00000100412	ENST00000466237	ACO2	41448252	41448810	NaiveB_37505	ocr2openGene	ALG
immune	NaiveB	rs4976646	chr5	177357447	rs4976689	ENSG00000146094	ENST00000501403	DOK3	177357186	177358365	NaiveB_49158	openGene2openGene	MS
immune	NaiveB	rs4976646	chr5	177357447	rs4976689	ENSG00000146094	ENST00000502380	DOK3	177357186	177358365	NaiveB_49158	openGene2openGene	MS
immune	NaiveB	rs78865465	chr12	55974117	rs75639074	ENSG00000065357	ENST00000556001	DGKA	55973411	55974529	NaiveB_13585	openGene2openGene	T1D
immune	NaiveB	rs8054198	chr16	10944503	rs8054198	ENSG00000185338	ENST00000332029	SOCS1	10944231	10944744	NaiveB_21294	openGene2openGene	SLE
immune	NaiveB	rs12421615	chr11	64285685	rs887314	ENSG00000173264	ENST00000313074	GPR137	64284448	64285972	NaiveB_10261	openGene2openGene	VIT
immune	NaiveB	rs9355260	chr6	159107907	rs725786	ENSG00000271913	ENST00000693265	TAGAP-AS1	159107540	159107937	NaiveB_53525	openGene2openGene	MS
immune	NaiveB	rs12421615	chr11	64285685	rs887314	ENSG00000173264	ENST00000438980	GPR137	64284448	64285972	NaiveB_10261	openGene2openGene	VIT
immune	NaiveB	rs2066819	chr12	56300477	rs2695789	ENSG00000135482	ENST00000551880	ZC3H10	56299753	56300684	NaiveB_13614	openGene2openGene	PSO
immune	NaiveB	rs112006329	chr11	575800	rs34793529	ENSG00000023191	ENST00000354420	RNH1	575343	576754	NaiveB_8911	openGene2openGene	SLE
immune	NaiveB	rs12156002	chr8	128186044	rs59602790	ENSG00000249859	ENST00000666223	PVT1	128185739	128186301	NaiveB_60005	ocr2openGene	SLE
immune	NaiveB	rs4252665	chr17	39819340	rs58075375	ENSG00000141736	ENST00000584014	ERBB2	39819331	39819632	NaiveB_23839	ocr2openGene	SLE
immune	NaiveB	rs630923	chr11	118883644	rs630923	ENSG00000196655	ENST00000524797	TRAPPC4	118883323	118884073	NaiveB_11567	openGene2openGene	CRO
immune	NaiveB	imm_5_40408209	chr5	40406883	rs6896243	ENSG00000289540	ENST00000686725	ENSG00000289540	40406529	40407263	NaiveB_46157	ocr2openGene	CRO
immune	NaiveB	rs9926533	chr16	31074149	rs2303222	ENSG00000140691	ENST00000408912	ARMC5	31074116	31074825	NaiveB_21811	openGene2openGene	SLE
immune	NaiveB	rs7723899	chr5	97009365	rs11414909	ENSG00000164308	ENST00000437043	ERAP2	97009057	97009980	NaiveB_47332	ocr2openGene	CRO
immune	NaiveB	rs3787184	chr20	51541298	rs3787184	ENSG00000000419	ENST00000413082	DPM1	51541166	51543055	NaiveB_35721	openGene2openGene	ALG
immune	NaiveB	rs12946510	chr17	39756124	rs12946510	ENSG00000167258	ENST00000585161	CDK12	39755629	39756371	NaiveB_23835	ocr2openGene	MS
immune	NaiveB	rs12128789	chr1	212700089	rs2221593	ENSG00000203705	ENST00000530441	TATDN3	212699037	212700898	NaiveB_5055	openGene2openGene	T1D
immune	NaiveB	rs7723899	chr5	96936716	rs2548224	ENSG00000164308	ENST00000379904	ERAP2	96936703	96936987	NaiveB_47325	openGene2openGene	CRO
immune	NaiveB	rs11755393	chr6	34792104	rs13215181	ENSG00000064995	ENST00000650109	TAF11	34791500	34792578	NaiveB_50565	openGene2openGene	SLE
immune	NaiveB	rs11755393	chr6	34792548	rs7752060	ENSG00000064995	ENST00000688059	TAF11	34791500	34792578	NaiveB_50565	openGene2openGene	SLE
immune	NaiveB	rs4252665	chr17	39819603	rs112743130	ENSG00000161395	ENST00000309862	PGAP3	39819331	39819632	NaiveB_23839	ocr2openGene	SLE
immune	NaiveB	rs694739	chr11	64340005	rs479777	ENSG00000173264	ENST00000540370	GPR137	64339993	64340961	NaiveB_10267	openGene2openGene	MS
immune	NaiveB	rs11719975	chr3	18758455	rs9849016	ENSG00000228956	ENST00000414198	SATB1-AS1	18757975	18758569	NaiveB_38272	ocr2openGene	MS
immune	NaiveB	rs10876864	chr12	56042145	rs1131017	ENSG00000139613	ENST00000550519	SMARCC2	56042023	56042409	NaiveB_13593	openGene2openGene	ALG
immune	NaiveB	rs2066819	chr12	56267121	rs60542959	ENSG00000139613	ENST00000550859	SMARCC2	56266626	56267602	NaiveB_13613	openGene2openGene	PSO
immune	NaiveB	rs28449958	chr16	28864161	rs7193733	ENSG00000168488	ENST00000564304	ATXN2L	28863188	28864222	NaiveB_21687	openGene2openGene	IBD
immune	NaiveB	rs41286801	chr1	92485653	rs6689470	ENSG00000162676	ENST00000696669	GFI1	92484500	92486668	NaiveB_2283	openGene2openGene	MS
immune	NaiveB	rs11246217	chr11	575408	rs56333810	ENSG00000177542	ENST00000529066	SLC25A22	575343	576754	NaiveB_8911	openGene2openGene	SLE
immune	NaiveB	rs2816316	chr1	192575665	rs2984920	ENSG00000116747	ENST00000506303	RO60	192575341	192576006	NaiveB_4381	openGene2openGene	CEL
immune	NaiveB	rs2066819	chr12	56333921	rs80317430	ENSG00000135423	ENST00000311966	GLS2	56333588	56334483	NaiveB_13616	openGene2openGene	PSO
immune	NaiveB	rs12232003	chr12	53180847	rs59218377	ENSG00000288663	ENST00000676940	ENSG00000288663	53180030	53181365	NaiveB_13455	openGene2openGene	T1D
immune	NaiveB	rs2066819	chr12	56334216	rs2371494	ENSG00000062485	ENST00000550655	CS	56333588	56334483	NaiveB_13616	openGene2openGene	PSO
immune	NaiveB	rs10760123	chr9	120928679	rs3761849	ENSG00000119402	ENST00000453291	FBXW2	120928469	120929419	NaiveB_62358	openGene2openGene	ALG
immune	NaiveB	rs12421615	chr11	64285685	rs887314	ENSG00000168439	ENST00000358794	STIP1	64284448	64285972	NaiveB_10261	openGene2openGene	VIT
immune	NaiveB	rs13205210	chr6	34757701	rs7743724	ENSG00000065060	ENST00000192788	UHRF1BP1	34756481	34757783	NaiveB_50564	openGene2openGene	SLE
immune	NaiveB	rs10883723	chr10	102502871	rs2296590	ENSG00000107862	ENST00000677247	GBF1	102501937	102503100	NaiveB_8279	openGene2openGene	ALG
immune	NaiveB	rs73178598	chr3	18725912	rs4256159	ENSG00000182568	ENST00000415069	SATB1	18725544	18726150	NaiveB_38268	ocr2openGene	CRO
immune	NaiveB	rs73178598	chr3	18725876	rs4257569	ENSG00000182568	ENST00000415069	SATB1	18725544	18726150	NaiveB_38268	ocr2openGene	CRO
immune	NaiveB	rs78865465	chr12	55974117	rs75639074	ENSG00000258311	ENST00000549424	ENSG00000258311	55973411	55974529	NaiveB_13585	openGene2openGene	T1D
immune	NaiveB	rs13153019	chr5	177357511	rs4075958	ENSG00000165671	ENST00000685206	NSD1	177357186	177358365	NaiveB_49158	openGene2openGene	ALG
immune	NaiveB	rs1048990	chr14	35122110	rs28365850	ENSG00000129515	ENST00000556712	SNX6	35121698	35122853	NaiveB_17586	openGene2openGene	ALG
immune	NaiveB	rs5743618	chr4	38804814	rs200232721	ENSG00000157796	ENST00000502389	WDR19	38804696	38805325	NaiveB_43020	openGene2openGene	ALG
immune	NaiveB	rs112006329	chr11	575800	rs34793529	ENSG00000174775	ENST00000493230	HRAS	575343	576754	NaiveB_8911	openGene2openGene	SLE
immune	NaiveB	rs479844	chr11	65791795	rs10791824	ENSG00000173039	ENST00000532999	RELA	65791657	65792326	NaiveB_10373	openGene2openGene	ALG
immune	NaiveB	rs35256947	chr2	230226508	rs13397985	ENSG00000079263	ENST00000441657	SP140	230225334	230226590	NaiveB_34203	openGene2openGene	CRO
immune	NaiveB	rs112006329	chr11	575408	rs56333810	ENSG00000185507	ENST00000525750	IRF7	575343	576754	NaiveB_8911	openGene2openGene	SLE
immune	NaiveB	rs1463485	chr17	75855927	rs936394	ENSG00000185262	ENST00000587913	UBALD2	75855007	75856197	NaiveB_24945	openGene2openGene	SLE
immune	NaiveB	rs3197999	chr3	49171432	rs4955420	ENSG00000173402	ENST00000496474	DAG1	49171430	49171825	NaiveB_39160	openGene2openGene	IBD
immune	NaiveB	rs2736340	chr8	11493510	rs4840568	ENSG00000079459	ENST00000530664	FDFT1	11491813	11493780	NaiveB_57490	openGene2openGene	SLE
immune	NaiveB	rs7187776	chr16	28863226	rs62037367	ENSG00000177548	ENST00000570030	RABEP2	28863188	28864222	NaiveB_21687	openGene2openGene	T1D
immune	NaiveB	rs12946510	chr17	39754115	rs2941522	ENSG00000131748	ENST00000585214	STARD3	39753682	39755056	NaiveB_23834	ocr2openGene	MS
immune	NaiveB	rs7187776	chr16	28863801	rs7198606	ENSG00000177548	ENST00000561803	RABEP2	28863188	28864222	NaiveB_21687	openGene2openGene	T1D
immune	NaiveB	rs7187776	chr16	28864161	rs7193733	ENSG00000177548	ENST00000561803	RABEP2	28863188	28864222	NaiveB_21687	openGene2openGene	T1D
immune	NaiveB	rs4976646	chr5	177357447	rs4976689	ENSG00000213347	ENST00000503782	MXD3	177357186	177358365	NaiveB_49158	openGene2openGene	MS
immune	NaiveB	rs9355260	chr6	159104207	rs55966014	ENSG00000271913	ENST00000659798	TAGAP-AS1	159104149	159104432	NaiveB_53522	openGene2openGene	MS
immune	NaiveB	rs2066819	chr12	56333921	rs80317430	ENSG00000257727	ENST00000547570	CNPY2	56333588	56334483	NaiveB_13616	openGene2openGene	PSO
immune	NaiveB	rs2038255	chr14	35122110	rs28365850	ENSG00000100902	ENST00000622405	PSMA6	35121698	35122853	NaiveB_17586	openGene2openGene	ECZ
immune	NaiveB	rs10936599	chr3	169764547	rs2293607	ENSG00000171757	ENST00000522596	LRRC34	169764235	169765393	NaiveB_41579	openGene2openGene	CEL
immune	NaiveB	rs2066819	chr12	56334216	rs2371494	ENSG00000139613	ENST00000550164	SMARCC2	56333588	56334483	NaiveB_13616	openGene2openGene	PSO
immune	NaiveB	rs7187776	chr16	28863226	rs62037367	ENSG00000177455	ENST00000538922	CD19	28863188	28864222	NaiveB_21687	openGene2openGene	T1D
immune	NaiveB	rs1048990	chr14	35122110	rs28365850	ENSG00000100883	ENST00000678836	SRP54	35121698	35122853	NaiveB_17586	openGene2openGene	ALG
immune	NaiveB	rs2066819	chr12	56267121	rs60542959	ENSG00000062485	ENST00000549143	CS	56266626	56267602	NaiveB_13613	openGene2openGene	PSO
immune	NaiveB	rs7187776	chr16	28863226	rs62037367	ENSG00000177455	ENST00000324662	CD19	28863188	28864222	NaiveB_21687	openGene2openGene	T1D
immune	NaiveB	rs8042861	chr15	90388225	rs2589941	ENSG00000184508	ENST00000330334	HDDC3	90387822	90389102	NaiveB_20777	openGene2openGene	MS
immune	NaiveB	rs2038255	chr14	35122110	rs28365850	ENSG00000100902	ENST00000261479	PSMA6	35121698	35122853	NaiveB_17586	openGene2openGene	ECZ
immune	NaiveB	rs7187776	chr16	28863226	rs62037367	ENSG00000260442	ENST00000691192	ATP2A1-AS1	28863188	28864222	NaiveB_21687	openGene2openGene	T1D
immune	NaiveB	rs1813006	chr4	101791385	rs7683892	ENSG00000138814	ENST00000507176	PPP3CA	101790348	101791494	NaiveB_44233	openGene2openGene	CRO
immune	NaiveB	rs1571878	chr6	167120802	rs3093023	ENSG00000284825	ENST00000642778	ENSG00000284825	167120686	167120931	NaiveB_53690	openGene2openGene	RA
immune	NaiveB	rs1170436	chr16	68539384	rs1170444	ENSG00000141076	ENST00000314423	UTP4	68538837	68539898	NaiveB_22272	openGene2openGene	SLE
immune	NaiveB	rs28449958	chr16	28863226	rs62037367	ENSG00000196296	ENST00000395503	ATP2A1	28863188	28864222	NaiveB_21687	openGene2openGene	IBD
immune	NaiveB	rs2283792	chr22	21867813	rs9610505	ENSG00000100038	ENST00000434517	TOP3B	21867104	21868384	NaiveB_36890	openGene2openGene	MS
immune	NaiveB	rs10876864	chr12	56042145	rs1131017	ENSG00000123374	ENST00000555408	CDK2	56042023	56042409	NaiveB_13593	openGene2openGene	ALG
immune	NaiveB	rs41295159	chr10	6151852	rs78938174	ENSG00000215244	ENST00000664595	LINC02649	6151065	6151925	NaiveB_6056	openGene2openGene	T1D
immune	NaiveB	rs773125	chr12	56042145	rs1131017	ENSG00000185664	ENST00000549413	PMEL	56042023	56042409	NaiveB_13593	openGene2openGene	RA
immune	NaiveB	rs12445568	chr16	31033362	rs58726213	ENSG00000089280	ENST00000254108	FUS	31032634	31034462	NaiveB_21809	openGene2openGene	PSO
immune	NaiveB	rs12445568	chr16	31033362	rs58726213	ENSG00000089280	ENST00000568685	FUS	31032634	31034462	NaiveB_21809	openGene2openGene	PSO
immune	NaiveB	rs73081554	chr3	58332750	rs185407974	ENSG00000168291	ENST00000383714	PDHB	58332563	58333856	NaiveB_39402	openGene2openGene	RA
immune	NaiveB	rs1170436	chr16	68539161	rs1170445	ENSG00000141076	ENST00000563094	UTP4	68538837	68539898	NaiveB_22272	openGene2openGene	SLE
immune	NaiveB	rs2304206	chr19	49665614	rs2304206	ENSG00000142541	ENST00000624069	RPL13A	49665335	49666233	NaiveB_28680	openGene2openGene	VIT
immune	NaiveB	rs73081554	chr3	58332737	rs180977001	ENSG00000168291	ENST00000485460	PDHB	58332563	58333856	NaiveB_39402	openGene2openGene	RA
immune	NaiveB	rs10936599	chr3	169764547	rs2293607	ENSG00000239219	ENST00000487580	ENSG00000239219	169764235	169765393	NaiveB_41579	openGene2openGene	CEL
immune	NaiveB	rs28449958	chr16	28863801	rs7198606	ENSG00000283845	ENST00000577590	MIR4721	28863188	28864222	NaiveB_21687	openGene2openGene	IBD
immune	NaiveB	rs74984480	chr6	14095524	rs74405933	ENSG00000112149	ENST00000612003	CD83	14095043	14096207	NaiveB_49754	ocr2openGene	RA
immune	NaiveB	rs61759532	chr17	7337072	rs61759532	ENSG00000161960	ENST00000578476	EIF4A1	7336118	7337267	NaiveB_23064	openGene2openGene	T1D
immune	NaiveB	rs11755393	chr6	34792107	rs6934662	ENSG00000064995	ENST00000693593	TAF11	34791500	34792578	NaiveB_50565	openGene2openGene	SLE
immune	NaiveB	rs11246217	chr11	575800	rs34793529	ENSG00000185507	ENST00000525445	IRF7	575343	576754	NaiveB_8911	openGene2openGene	SLE
immune	NaiveB	rs3801810	chr7	26864042	rs73069539	ENSG00000105997	ENST00000612286	HOXA3	26863562	26865210	NaiveB_54549	openGene2openGene	CRO
immune	NaiveB	rs112006329	chr11	575408	rs56333810	ENSG00000185507	ENST00000533190	IRF7	575343	576754	NaiveB_8911	openGene2openGene	SLE
immune	NaiveB	rs2304206	chr19	49665670	rs2304205	ENSG00000126457	ENST00000534280	PRMT1	49665335	49666233	NaiveB_28680	openGene2openGene	VIT
immune	NaiveB	rs663743	chr11	64340005	rs479777	ENSG00000126432	ENST00000347941	PRDX5	64339993	64340961	NaiveB_10267	openGene2openGene	T1D
immune	NaiveB	rs663743	chr11	64340263	rs663743	ENSG00000173153	ENST00000406310	ESRRA	64339993	64340961	NaiveB_10267	openGene2openGene	T1D
immune	NaiveB	rs9808753	chr21	33404135	rs9975473	ENSG00000159110	ENST00000342136	IFNAR2	33402618	33404717	NaiveB_36392	openGene2openGene	MS
immune	NaiveB	rs7187776	chr16	28880144	rs8055138	ENSG00000260442	ENST00000686664	ATP2A1-AS1	28879622	28880311	NaiveB_21688	openGene2openGene	T1D
immune	NaiveB	rs2247314	chr6	166956742	rs2247314	ENSG00000213066	ENST00000349556	CEP43	166956283	166957626	NaiveB_53670	openGene2openGene	VIT
immune	NaiveB	rs2066819	chr12	56300477	rs2695789	ENSG00000135469	ENST00000549545	COQ10A	56299753	56300684	NaiveB_13614	openGene2openGene	PSO
immune	NaiveB	rs7595717	chr2	68418428	rs10167650	ENSG00000115946	ENST00000263657	PNO1	68417781	68418456	NaiveB_30675	ocr2openGene	MS
immune	NaiveB	rs112006329	chr11	575408	rs56333810	ENSG00000185507	ENST00000532096	IRF7	575343	576754	NaiveB_8911	openGene2openGene	SLE
immune	NaiveB	rs60652743	chr19	46718300	rs313839	ENSG00000160014	ENST00000602169	CALM3	46718225	46718755	NaiveB_28520	openGene2openGene	T1D
immune	NaiveB	rs2066819	chr12	56300477	rs2695789	ENSG00000135469	ENST00000553234	COQ10A	56299753	56300684	NaiveB_13614	openGene2openGene	PSO
immune	NaiveB	rs1920296	chr3	121835005	rs72421117	ENSG00000114023	ENST00000469967	FAM162A	121834700	121835791	NaiveB_40588	openGene2openGene	MS
immune	NaiveB	rs2247314	chr6	166957044	rs2757041	ENSG00000227598	ENST00000444102	ENSG00000227598	166956283	166957626	NaiveB_53670	openGene2openGene	VIT
immune	NaiveB	rs4456788	chr21	44196080	rs4635612	ENSG00000225331	ENST00000424921	LINC01678	44196075	44196955	NaiveB_36662	ocr2openGene	IBD
immune	NaiveB	rs2066819	chr12	56334353	rs79824801	ENSG00000135469	ENST00000551814	COQ10A	56333588	56334483	NaiveB_13616	openGene2openGene	PSO
immune	NaiveB	rs13088318	chr3	101512524	rs16843927	ENSG00000114354	ENST00000490574	TFG	101512501	101513667	NaiveB_39972	openGene2openGene	ALG
immune	NaiveB	rs182429	chr6	159044945	rs1738074	ENSG00000233893	ENST00000451712	EZR-AS1	159044734	159045517	NaiveB_53513	openGene2openGene	T1D
immune	NaiveB	rs2066819	chr12	56334474	chr12:56334474:GA:G	ENSG00000181852	ENST00000615206	RNF41	56333588	56334483	NaiveB_13616	openGene2openGene	PSO
immune	NaiveB	rs180977001	chr3	58332737	rs180977001	ENSG00000168291	ENST00000474765	PDHB	58332563	58333856	NaiveB_39402	openGene2openGene	SLE
immune	NaiveB	rs2017445	chr12	56041628	rs705704	ENSG00000123411	ENST00000262032	IKZF4	56041483	56041976	NaiveB_13592	openGene2openGene	VIT
immune	NaiveB	rs2304206	chr19	49665614	rs2304206	ENSG00000142546	ENST00000598544	NOSIP	49665335	49666233	NaiveB_28680	openGene2openGene	VIT
immune	NaiveB	rs13010713	chr2	181165502	rs10189776	ENSG00000266705	ENST00000581331	MIR4437	181165231	181165925	NaiveB_33044	ocr2openGene	CEL
immune	NaiveB	rs7714574	chr5	40486794	rs7720838	ENSG00000171522	ENST00000513635	PTGER4	40486404	40487291	NaiveB_46164	ocr2openGene	ALG
immune	NaiveB	rs2104047	chr14	68283210	rs3784099	ENSG00000185650	ENST00000557086	ZFP36L1	68282857	68284138	NaiveB_18253	ocr2openGene	T1D
immune	NaiveB	rs5743618	chr4	38783012	rs10012017	ENSG00000249207	ENST00000668468	ENSG00000249207	38782854	38783160	NaiveB_43018	openGene2openGene	ALG
immune	NaiveB	rs10876864	chr12	56042145	rs1131017	ENSG00000139613	ENST00000552674	SMARCC2	56042023	56042409	NaiveB_13593	openGene2openGene	ALG
immune	NaiveB	rs3093017	chr6	167120802	rs3093023	ENSG00000213066	ENST00000494781	CEP43	167120686	167120931	NaiveB_53690	openGene2openGene	CRO
immune	NaiveB	rs11755393	chr6	34792451	rs7769820	ENSG00000064995	ENST00000688059	TAF11	34791500	34792578	NaiveB_50565	openGene2openGene	SLE
immune	NaiveB	rs9611565	chr22	41413899	rs132919	ENSG00000100412	ENST00000679320	ACO2	41413283	41414508	NaiveB_37501	ocr2openGene	VIT
immune	NaiveB	rs8079075	chr17	39819603	rs112743130	ENSG00000161395	ENST00000309862	PGAP3	39819331	39819632	NaiveB_23839	ocr2openGene	SLE
immune	NaiveB	rs2066819	chr12	56267121	rs60542959	ENSG00000139613	ENST00000552674	SMARCC2	56266626	56267602	NaiveB_13613	openGene2openGene	PSO
immune	NaiveB	rs3787184	chr20	51541298	rs3787184	ENSG00000000419	ENST00000684708	DPM1	51541166	51543055	NaiveB_35721	openGene2openGene	ALG
immune	NaiveB	rs5743618	chr4	38783057	rs10034903	ENSG00000249207	ENST00000654813	ENSG00000249207	38782854	38783160	NaiveB_43018	openGene2openGene	ALG
immune	NaiveB	rs10936599	chr3	169764547	rs2293607	ENSG00000013297	ENST00000064724	CLDN11	169764235	169765393	NaiveB_41579	openGene2openGene	CEL
immune	NaiveB	rs13088318	chr3	101512524	rs16843927	ENSG00000114354	ENST00000675692	TFG	101512501	101513667	NaiveB_39972	openGene2openGene	ALG
immune	NaiveB	rs9611565	chr22	41413633	rs202635	ENSG00000100412	ENST00000679320	ACO2	41413283	41414508	NaiveB_37501	ocr2openGene	VIT
immune	NaiveB	rs9611565	chr22	41413619	rs202634	ENSG00000100412	ENST00000679320	ACO2	41413283	41414508	NaiveB_37501	ocr2openGene	VIT
immune	NaiveB	rs10876864	chr12	56042145	rs1131017	ENSG00000139579	ENST00000380198	NABP2	56042023	56042409	NaiveB_13593	openGene2openGene	ALG
immune	NaiveB	rs3748816	chr1	2642639	rs9970196	ENSG00000157916	ENST00000378518	RER1	2642369	2643642	NaiveB_103	ocr2openGene	CEL
immune	NaiveB	rs250308	chr5	119347807	rs1112247	ENSG00000133835	ENST00000644146	HSD17B4	119347613	119347923	NaiveB_47683	ocr2openGene	ALG
immune	NaiveB	rs13088318	chr3	101512524	rs16843927	ENSG00000114354	ENST00000676431	TFG	101512501	101513667	NaiveB_39972	openGene2openGene	ALG
immune	NaiveB	rs444210	chr6	166957198	rs150189585	ENSG00000227598	ENST00000444102	ENSG00000227598	166956283	166957626	NaiveB_53670	openGene2openGene	CRO
immune	NaiveB	rs17323934	chr7	26865151	rs73069540	ENSG00000005020	ENST00000487720	SKAP2	26863562	26865210	NaiveB_54549	openGene2openGene	T1D
immune	NaiveB	rs12421615	chr11	64285685	rs887314	ENSG00000168439	ENST00000538945	STIP1	64284448	64285972	NaiveB_10261	openGene2openGene	VIT
immune	NaiveB	rs8079075	chr17	39819340	rs58075375	ENSG00000161405	ENST00000467757	IKZF3	39819331	39819632	NaiveB_23839	ocr2openGene	SLE
immune	NaiveB	rs17066096	chr6	137102710	rs72975618	ENSG00000027697	ENST00000645045	IFNGR1	137102444	137103456	NaiveB_52736	ocr2openGene	MS
immune	NaiveB	rs17066096	chr6	137102710	rs72975618	ENSG00000027697	ENST00000696697	IFNGR1	137102444	137103456	NaiveB_52736	ocr2openGene	MS
immune	NaiveB	rs71353922	chr19	46718501	rs10412340	ENSG00000042753	ENST00000593442	AP2S1	46718225	46718755	NaiveB_28520	openGene2openGene	T1D
immune	NaiveB	rs12445568	chr16	30957268	rs4889599	ENSG00000103496	ENST00000566353	STX4	30957035	30958446	NaiveB_21806	openGene2openGene	PSO
immune	NaiveB	rs2038255	chr14	35122110	rs28365850	ENSG00000258704	ENST00000689842	SRP54-AS1	35121698	35122853	NaiveB_17586	openGene2openGene	ECZ
immune	NaiveB	rs12421615	chr11	64284975	rs2510066	ENSG00000168439	ENST00000540501	STIP1	64284448	64285972	NaiveB_10261	openGene2openGene	VIT
immune	NaiveB	rs1463485	chr17	75855710	rs1463485	ENSG00000185262	ENST00000327490	UBALD2	75855007	75856197	NaiveB_24945	openGene2openGene	SLE
immune	NaiveB	rs28449958	chr16	28880144	rs8055138	ENSG00000196296	ENST00000536376	ATP2A1	28879622	28880311	NaiveB_21688	openGene2openGene	IBD
immune	NaiveB	rs3801810	chr7	26864042	rs73069539	ENSG00000005020	ENST00000481204	SKAP2	26863562	26865210	NaiveB_54549	openGene2openGene	CRO
immune	NaiveB	rs4690229	chr4	973657	rs13137144	ENSG00000178950	ENST00000505819	GAK	972748	974107	NaiveB_42383	openGene2openGene	SLE
immune	NaiveB	rs2816316	chr1	192575665	rs2984920	ENSG00000134371	ENST00000482484	CDC73	192575341	192576006	NaiveB_4381	openGene2openGene	CEL
immune	NaiveB	rs79157249	chr11	118926683	rs73575429	ENSG00000110367	ENST00000526070	DDX6	118926226	118926705	NaiveB_11575	openGene2openGene	CRO
immune	NaiveB	rs2017445	chr12	56041628	rs705704	ENSG00000258311	ENST00000550412	ENSG00000258311	56041483	56041976	NaiveB_13592	openGene2openGene	VIT
immune	NaiveB	rs7723899	chr5	96896698	rs2548536	ENSG00000247121	ENST00000665723	ENSG00000247121	96896247	96897356	NaiveB_47320	openGene2openGene	CRO
immune	NaiveB	rs13018977	chr2	241316415	rs13006939	ENSG00000006607	ENST00000373287	FARP2	241314934	241316463	NaiveB_34524	openGene2openGene	T1D
immune	NaiveB	rs4690229	chr4	973657	rs13137144	ENSG00000178950	ENST00000511163	GAK	972748	974107	NaiveB_42383	openGene2openGene	SLE
immune	NaiveB	rs1738074	chr6	159044945	rs1738074	ENSG00000271913	ENST00000669184	TAGAP-AS1	159044734	159045517	NaiveB_53513	openGene2openGene	CEL
immune	NaiveB	rs5743618	chr4	38805230	rs118034493	ENSG00000231160	ENST00000669118	KLF3-AS1	38804696	38805325	NaiveB_43020	openGene2openGene	ALG
immune	NaiveB	rs5743618	chr4	38804841	rs74288437	ENSG00000231160	ENST00000669118	KLF3-AS1	38804696	38805325	NaiveB_43020	openGene2openGene	ALG
immune	NaiveB	rs1738074	chr6	159044945	rs1738074	ENSG00000271913	ENST00000655636	TAGAP-AS1	159044734	159045517	NaiveB_53513	openGene2openGene	CEL
immune	NaiveB	rs1217382	chr1	113905292	rs971173	ENSG00000116793	ENST00000369604	PHTF1	113904287	113905766	NaiveB_2894	openGene2openGene	CRO
immune	NaiveB	rs12128789	chr1	212699510	rs73079851	ENSG00000203705	ENST00000532433	TATDN3	212699037	212700898	NaiveB_5055	openGene2openGene	T1D
immune	NaiveB	rs12128789	chr1	212699732	rs2202683	ENSG00000203705	ENST00000532433	TATDN3	212699037	212700898	NaiveB_5055	openGene2openGene	T1D
immune	NaiveB	rs444210	chr6	166957511	rs2769346	ENSG00000071242	ENST00000265678	RPS6KA2	166956283	166957626	NaiveB_53670	openGene2openGene	CRO
immune	NaiveB	rs444210	chr6	166957483	rs2149083	ENSG00000071242	ENST00000507350	RPS6KA2	166956283	166957626	NaiveB_53670	openGene2openGene	CRO
immune	NaiveB	rs2038255	chr14	35122110	rs28365850	ENSG00000100906	ENST00000553342	NFKBIA	35121698	35122853	NaiveB_17586	openGene2openGene	ECZ
immune	NaiveB	rs2038255	chr14	35122110	rs28365850	ENSG00000100906	ENST00000216797	NFKBIA	35121698	35122853	NaiveB_17586	openGene2openGene	ECZ
immune	NaiveB	rs444210	chr6	166957483	rs2149083	ENSG00000286760	ENST00000659081	ENSG00000286760	166956283	166957626	NaiveB_53670	openGene2openGene	CRO
immune	NaiveB	rs444210	chr6	166957511	rs2769346	ENSG00000286760	ENST00000659081	ENSG00000286760	166956283	166957626	NaiveB_53670	openGene2openGene	CRO
immune	NaiveB	rs28449958	chr16	28864161	rs7193733	ENSG00000177455	ENST00000538922	CD19	28863188	28864222	NaiveB_21687	openGene2openGene	IBD
immune	NaiveB	rs28449958	chr16	28863883	rs11864750	ENSG00000177455	ENST00000566890	CD19	28863188	28864222	NaiveB_21687	openGene2openGene	IBD
immune	NaiveB	rs59716545	chr17	39756124	rs12946510	ENSG00000161405	ENST00000377944	IKZF3	39755629	39756371	NaiveB_23835	ocr2openGene	RA
immune	NaiveB	rs6498184	chr16	11328158	rs12935137	ENSG00000175643	ENST00000648619	RMI2	11327370	11328215	NaiveB_21322	ocr2openGene	MS
immune	NaiveB	rs694739	chr11	64340005	rs479777	ENSG00000173153	ENST00000539594	ESRRA	64339993	64340961	NaiveB_10267	openGene2openGene	MS
immune	NaiveB	rs663743	chr11	64284975	rs2510066	ENSG00000173264	ENST00000536667	GPR137	64284448	64285972	NaiveB_10261	openGene2openGene	T1D
immune	NaiveB	rs60920700	chr3	119559621	rs16829980	ENSG00000144843	ENST00000478399	ADPRH	119559514	119559829	NaiveB_40532	openGene2openGene	VIT
immune	NaiveB	rs12421615	chr11	64285685	rs887314	ENSG00000149761	ENST00000543501	NUDT22	64284448	64285972	NaiveB_10261	openGene2openGene	VIT
immune	NaiveB	rs12232003	chr12	53180847	rs59218377	ENSG00000257605	ENST00000550263	MYG1-AS1	53180030	53181365	NaiveB_13455	openGene2openGene	T1D
immune	NaiveB	rs60920700	chr3	119559621	rs16829980	ENSG00000144843	ENST00000357003	ADPRH	119559514	119559829	NaiveB_40532	openGene2openGene	VIT
immune	NaiveB	rs78865465	chr12	55974117	rs75639074	ENSG00000135441	ENST00000548556	BLOC1S1	55973411	55974529	NaiveB_13585	openGene2openGene	T1D
immune	NaiveB	rs60920700	chr3	119559610	rs41271391	ENSG00000144843	ENST00000357003	ADPRH	119559514	119559829	NaiveB_40532	openGene2openGene	VIT
immune	NaiveB	rs1453560	chr17	39819408	rs34053394	ENSG00000161405	ENST00000350532	IKZF3	39819331	39819632	NaiveB_23839	ocr2openGene	SLE
immune	NaiveB	rs9611565	chr22	41413899	rs132919	ENSG00000100412	ENST00000679311	ACO2	41413283	41414508	NaiveB_37501	ocr2openGene	VIT
immune	NaiveB	rs9611565	chr22	41413633	rs202635	ENSG00000100412	ENST00000679311	ACO2	41413283	41414508	NaiveB_37501	ocr2openGene	VIT
immune	NaiveB	rs7723899	chr5	96896438	rs2548538	ENSG00000247121	ENST00000660988	ENSG00000247121	96896247	96897356	NaiveB_47320	openGene2openGene	CRO
immune	NaiveB	rs12421615	chr11	64285685	rs887314	ENSG00000149761	ENST00000422364	NUDT22	64284448	64285972	NaiveB_10261	openGene2openGene	VIT
immune	NaiveB	rs12421615	chr11	64284975	rs2510066	ENSG00000149761	ENST00000441250	NUDT22	64284448	64285972	NaiveB_10261	openGene2openGene	VIT
immune	NaiveB	rs5758343	chr22	41413633	rs202635	ENSG00000100412	ENST00000677532	ACO2	41413283	41414508	NaiveB_37501	ocr2openGene	ALG
immune	NaiveB	rs13088318	chr3	101512524	rs16843927	ENSG00000081154	ENST00000265260	PCNP	101512501	101513667	NaiveB_39972	openGene2openGene	ALG
immune	NaiveB	rs3801810	chr7	26864042	rs73069539	ENSG00000122566	ENST00000678998	HNRNPA2B1	26863562	26865210	NaiveB_54549	openGene2openGene	CRO
immune	NaiveB	rs7207591	chr17	42276943	rs4029774	ENSG00000168610	ENST00000679014	STAT3	42275598	42277259	NaiveB_23964	openGene2openGene	ALG
immune	NaiveB	rs9808753	chr21	33404135	rs9975473	ENSG00000249624	ENST00000682009	ENSG00000249624	33402618	33404717	NaiveB_36392	openGene2openGene	MS
immune	NaiveB	rs11246217	chr11	575408	rs56333810	ENSG00000177106	ENST00000530452	EPS8L2	575343	576754	NaiveB_8911	openGene2openGene	SLE
immune	NaiveB	rs112006329	chr11	575800	rs34793529	ENSG00000185507	ENST00000525445	IRF7	575343	576754	NaiveB_8911	openGene2openGene	SLE
immune	NaiveB	rs3801810	chr7	26864711	rs17323934	ENSG00000105997	ENST00000612286	HOXA3	26863562	26865210	NaiveB_54549	openGene2openGene	CRO
immune	NaiveB	rs508970	chr11	61129867	rs10897141	ENSG00000110108	ENST00000227525	TMEM109	61129623	61130266	NaiveB_10130	ocr2openGene	RA
immune	NaiveB	rs2038255	chr14	35122110	rs28365850	ENSG00000129515	ENST00000652385	SNX6	35121698	35122853	NaiveB_17586	openGene2openGene	ECZ
immune	NaiveB	rs9808753	chr21	33403138	rs8126756	ENSG00000159110	ENST00000342136	IFNAR2	33402618	33404717	NaiveB_36392	openGene2openGene	MS
immune	NaiveB	rs663743	chr11	64340005	rs479777	ENSG00000173153	ENST00000677967	ESRRA	64339993	64340961	NaiveB_10267	openGene2openGene	T1D
immune	NaiveB	rs2038255	chr14	35122110	rs28365850	ENSG00000151327	ENST00000553955	FAM177A1	35121698	35122853	NaiveB_17586	openGene2openGene	ECZ
immune	NaiveB	rs10936599	chr3	169764547	rs2293607	ENSG00000085274	ENST00000602751	MYNN	169764235	169765393	NaiveB_41579	openGene2openGene	CEL
immune	NaiveB	rs444210	chr6	166959490	rs2149092	ENSG00000285730	ENST00000649589	ENSG00000285730	166959318	166959612	NaiveB_53671	ocr2openGene	CRO
immune	NaiveB	rs71353922	chr19	46718501	rs10412340	ENSG00000197380	ENST00000391916	DACT3	46718225	46718755	NaiveB_28520	openGene2openGene	T1D
immune	NaiveB	rs71353922	chr19	46718501	rs10412340	ENSG00000197380	ENST00000410105	DACT3	46718225	46718755	NaiveB_28520	openGene2openGene	T1D
immune	NaiveB	rs1048990	chr14	35292469	rs1048990	ENSG00000092020	ENST00000555726	PPP2R3C	35291925	35292846	NaiveB_17590	openGene2openGene	ALG
immune	NaiveB	rs630923	chr11	118883644	rs630923	ENSG00000196655	ENST00000533012	TRAPPC4	118883323	118884073	NaiveB_11567	openGene2openGene	CRO
immune	NaiveB	rs13018977	chr2	241316415	rs13006939	ENSG00000115694	ENST00000405585	STK25	241314934	241316463	NaiveB_34524	openGene2openGene	T1D
immune	NaiveB	rs17020139	chr1	107804125	rs78435278	ENSG00000134215	ENST00000469325	VAV3	107804087	107804673	NaiveB_2629	ocr2openGene	HT
immune	NaiveB	rs5758343	chr22	41448782	rs202657	ENSG00000100412	ENST00000678688	ACO2	41448252	41448810	NaiveB_37505	openGene2openGene	ALG
immune	NaiveB	rs7187776	chr16	28880144	rs8055138	ENSG00000178188	ENST00000561629	SH2B1	28879622	28880311	NaiveB_21688	openGene2openGene	T1D
immune	NaiveB	rs1194	chr6	35260055	rs4713844	ENSG00000198755	ENST00000467020	RPL10A	35258875	35260268	NaiveB_50569	openGene2openGene	SLE
immune	NaiveB	rs7723899	chr5	96896541	rs200833468	ENSG00000247121	ENST00000656950	ENSG00000247121	96896247	96897356	NaiveB_47320	openGene2openGene	CRO
immune	NaiveB	rs34835	chr16	28554346	rs7191618	ENSG00000188603	ENST00000636839	CLN3	28553756	28554658	NaiveB_21682	openGene2openGene	T1D
immune	NaiveB	rs5743618	chr4	38857718	rs17616481	ENSG00000174125	ENST00000509754	TLR1	38857474	38858165	NaiveB_43027	openGene2openGene	ALG
immune	NaiveB	rs60542850	chr19	10380676	rs71297581	ENSG00000267673	ENST00000460631	FDX2	10380131	10381112	NaiveB_27303	openGene2openGene	IBD
immune	NaiveB	rs10936599	chr3	169769649	rs12637184	ENSG00000173889	ENST00000491258	PHC3	169769308	169769679	NaiveB_41580	openGene2openGene	CEL
immune	NaiveB	rs10936599	chr3	169769649	rs12637184	ENSG00000173889	ENST00000494943	PHC3	169769308	169769679	NaiveB_41580	openGene2openGene	CEL
immune	NaiveB	rs12128789	chr1	212700089	rs2221593	ENSG00000203705	ENST00000532324	TATDN3	212699037	212700898	NaiveB_5055	openGene2openGene	T1D
immune	NaiveB	rs12946510	chr17	39754115	rs2941522	ENSG00000167258	ENST00000558240	CDK12	39753682	39755056	NaiveB_23834	ocr2openGene	MS
immune	NaiveB	rs112006329	chr11	575408	rs56333810	ENSG00000199038	ENST00000362168	MIR210	575343	576754	NaiveB_8911	openGene2openGene	SLE
immune	NaiveB	rs663743	chr11	64285685	rs887314	ENSG00000149761	ENST00000539325	NUDT22	64284448	64285972	NaiveB_10261	openGene2openGene	T1D
immune	NaiveB	rs149010539	chr3	48504480	rs114743756	ENSG00000010256	ENST00000203407	UQCRC1	48503647	48504846	NaiveB_39131	openGene2openGene	CRO
immune	NaiveB	rs2066819	chr12	56267121	rs60542959	ENSG00000139613	ENST00000550164	SMARCC2	56266626	56267602	NaiveB_13613	openGene2openGene	PSO
immune	NaiveB	rs7146581	chr14	102916863	rs60658776	ENSG00000259508	ENST00000559675	ENSG00000259508	102916433	102917704	NaiveB_19074	ocr2openGene	ECZ
immune	NaiveB	rs10790268	chr11	118790689	rs57494551	ENSG00000172269	ENST00000682665	DPAGT1	118790679	118791456	NaiveB_11557	openGene2openGene	RA
immune	NaiveB	rs10790268	chr11	118790689	rs57494551	ENSG00000172269	ENST00000682232	DPAGT1	118790679	118791456	NaiveB_11557	openGene2openGene	RA
immune	NaiveB	rs2017445	chr12	56041720	rs705705	ENSG00000065361	ENST00000551085	ERBB3	56041483	56041976	NaiveB_13592	openGene2openGene	VIT
immune	NaiveB	rs3093017	chr6	167120802	rs3093023	ENSG00000213066	ENST00000366847	CEP43	167120686	167120931	NaiveB_53690	openGene2openGene	CRO
immune	NaiveB	rs72832915	chr17	39730733	rs3809717	ENSG00000161395	ENST00000584620	PGAP3	39730094	39730941	NaiveB_23832	openGene2openGene	SLE
immune	NaiveB	rs10876864	chr12	56042145	rs1131017	ENSG00000139613	ENST00000547356	SMARCC2	56042023	56042409	NaiveB_13593	openGene2openGene	ALG
immune	NaiveB	rs7723899	chr5	96958112	rs1363974	ENSG00000164308	ENST00000513368	ERAP2	96957775	96958499	NaiveB_47326	openGene2openGene	CRO
immune	NaiveB	rs5743618	chr4	38857718	rs17616481	ENSG00000231160	ENST00000669212	KLF3-AS1	38857474	38858165	NaiveB_43027	openGene2openGene	ALG
immune	NaiveB	rs2066819	chr12	56360038	rs2066818	ENSG00000110944	ENST00000228534	IL23A	56359888	56360701	NaiveB_13618	openGene2openGene	PSO
immune	NaiveB	rs28449958	chr16	28880144	rs8055138	ENSG00000169682	ENST00000565975	SPNS1	28879622	28880311	NaiveB_21688	openGene2openGene	IBD
immune	NaiveB	rs28449958	chr16	28880144	rs8055138	ENSG00000169682	ENST00000568388	SPNS1	28879622	28880311	NaiveB_21688	openGene2openGene	IBD
immune	NaiveB	rs2304206	chr19	49677009	rs975484	ENSG00000126456	ENST00000377135	IRF3	49676611	49677446	NaiveB_28681	openGene2openGene	VIT
immune	NaiveB	rs17323934	chr7	26865151	rs73069540	ENSG00000254369	ENST00000524304	HOXA-AS3	26863562	26865210	NaiveB_54549	openGene2openGene	T1D
immune	NaiveB	rs11221332	chr11	128523008	rs151213883	ENSG00000289398	ENST00000687472	ENSG00000289398	128522110	128523106	NaiveB_11849	openGene2openGene	CEL
immune	NaiveB	rs34840245	chr6	34757701	rs7743724	ENSG00000065060	ENST00000192788	UHRF1BP1	34756481	34757783	NaiveB_50564	openGene2openGene	SLE
immune	NaiveB	rs12128789	chr1	212699754	rs2202682	ENSG00000117697	ENST00000487995	NSL1	212699037	212700898	NaiveB_5055	openGene2openGene	T1D
immune	NaiveB	rs60652743	chr19	46718300	rs313839	ENSG00000042753	ENST00000263270	AP2S1	46718225	46718755	NaiveB_28520	openGene2openGene	T1D
immune	NaiveB	rs1194	chr6	35302802	rs9380501	ENSG00000112033	ENST00000337400	PPARD	35302613	35303331	NaiveB_50571	ocr2openGene	SLE
immune	NaiveB	rs5743618	chr4	38857718	rs17616481	ENSG00000035928	ENST00000381897	RFC1	38857474	38858165	NaiveB_43027	openGene2openGene	ALG
immune	NaiveB	rs12421615	chr11	64284975	rs2510066	ENSG00000168439	ENST00000540736	STIP1	64284448	64285972	NaiveB_10261	openGene2openGene	VIT
immune	NaiveB	rs11246217	chr11	575800	rs34793529	ENSG00000174775	ENST00000493230	HRAS	575343	576754	NaiveB_8911	openGene2openGene	SLE
immune	NaiveB	rs479844	chr11	65791795	rs10791824	ENSG00000173039	ENST00000533546	RELA	65791657	65792326	NaiveB_10373	openGene2openGene	ALG
immune	NaiveB	rs57095329	chr5	160467840	rs57095329	ENSG00000164611	ENST00000352433	PTTG1	160467402	160468356	NaiveB_48874	openGene2openGene	SLE
immune	NaiveB	rs13153019	chr5	177357511	rs4075958	ENSG00000169223	ENST00000513877	LMAN2	177357186	177358365	NaiveB_49158	openGene2openGene	ALG
immune	NaiveB	rs9469899	chr6	34792385	rs7769961	ENSG00000064995	ENST00000687970	TAF11	34791500	34792578	NaiveB_50565	openGene2openGene	GD
immune	NaiveB	rs149010539	chr3	49673997	chr3:49711430	ENSG00000283726	ENST00000584510	MIR5193	49673618	49674690	NaiveB_39175	openGene2openGene	CRO
immune	NaiveB	rs13153019	chr5	177357611	rs4075959	ENSG00000169223	ENST00000514458	LMAN2	177357186	177358365	NaiveB_49158	openGene2openGene	ALG
immune	NaiveB	rs2017445	chr12	56041720	rs705705	ENSG00000135404	ENST00000548898	CD63	56041483	56041976	NaiveB_13592	openGene2openGene	VIT
immune	NaiveB	rs55726902	chr12	47813677	rs148066105	ENSG00000177981	ENST00000537754	ASB8	47812827	47813733	NaiveB_13239	openGene2openGene	ALG
immune	NaiveB	rs13136820	chr4	40305570	rs71196850	ENSG00000168421	ENST00000507851	RHOH	40305255	40305866	NaiveB_43096	ocr2openGene	GD
immune	NaiveB	rs243332	chr16	11255821	rs243332	ENSG00000182108	ENST00000570992	DEXI	11255499	11256665	NaiveB_21310	openGene2openGene	CRO
immune	NaiveB	rs4252665	chr17	39819408	rs34053394	ENSG00000161405	ENST00000535189	IKZF3	39819331	39819632	NaiveB_23839	ocr2openGene	SLE
immune	NaiveB	rs1021156	chr8	78723734	rs2046338	ENSG00000104432	ENST00000520215	IL7	78723643	78723961	NaiveB_58894	openGene2openGene	MS
immune	NaiveB	rs2017445	chr12	56041720	rs705705	ENSG00000197728	ENST00000552361	RPS26	56041483	56041976	NaiveB_13592	openGene2openGene	VIT
immune	NaiveB	rs6873255	chr5	173885889	rs144869372	ENSG00000145919	ENST00000477985	BOD1	173885717	173885961	NaiveB_49087	openGene2openGene	CRO
immune	NaiveB	rs34835	chr16	28554346	rs7191618	ENSG00000261832	ENST00000637299	ENSG00000261832	28553756	28554658	NaiveB_21682	openGene2openGene	T1D
immune	NaiveB	rs13136820	chr4	40305570	rs71196850	ENSG00000168421	ENST00000503941	RHOH	40305255	40305866	NaiveB_43096	ocr2openGene	GD
immune	NaiveB	rs921650	chr17	39864166	rs1453559	ENSG00000141736	ENST00000584014	ERBB2	39864091	39864581	NaiveB_23842	openGene2openGene	ALG
immune	NaiveB	rs9611565	chr22	41381909	rs2234059	ENSG00000100410	ENST00000216252	PHF5A	41381069	41382549	NaiveB_37499	openGene2openGene	VIT
immune	NaiveB	rs1021156	chr8	78723734	rs2046338	ENSG00000104432	ENST00000541183	IL7	78723643	78723961	NaiveB_58894	openGene2openGene	MS
immune	NaiveB	rs1701704	chr12	56041628	rs705704	ENSG00000123374	ENST00000556656	CDK2	56041483	56041976	NaiveB_13592	openGene2openGene	T1D
immune	NaiveB	rs444210	chr6	166957622	rs2149085	ENSG00000286760	ENST00000691898	ENSG00000286760	166956283	166957626	NaiveB_53670	openGene2openGene	CRO
immune	NaiveB	rs444210	chr6	166957198	rs150189585	ENSG00000286760	ENST00000691898	ENSG00000286760	166956283	166957626	NaiveB_53670	openGene2openGene	CRO
immune	NaiveB	rs2017445	chr12	56041720	rs705705	ENSG00000135404	ENST00000552692	CD63	56041483	56041976	NaiveB_13592	openGene2openGene	VIT
immune	NaiveB	rs2017445	chr12	56041720	rs705705	ENSG00000135404	ENST00000420846	CD63	56041483	56041976	NaiveB_13592	openGene2openGene	VIT
immune	NaiveB	rs10876864	chr12	56042145	rs1131017	ENSG00000123374	ENST00000556656	CDK2	56042023	56042409	NaiveB_13593	openGene2openGene	ALG
immune	NaiveB	rs9611565	chr22	41381879	rs2234058	ENSG00000100412	ENST00000677532	ACO2	41381069	41382549	NaiveB_37499	openGene2openGene	VIT
immune	NaiveB	rs12421615	chr11	64284975	rs2510066	ENSG00000149761	ENST00000545184	NUDT22	64284448	64285972	NaiveB_10261	openGene2openGene	VIT
immune	NaiveB	rs13018977	chr2	241316415	rs13006939	ENSG00000115677	ENST00000452065	HDLBP	241314934	241316463	NaiveB_34524	openGene2openGene	T1D
immune	NaiveB	rs13018977	chr2	241316415	rs13006939	ENSG00000115677	ENST00000426343	HDLBP	241314934	241316463	NaiveB_34524	openGene2openGene	T1D
immune	NaiveB	rs2283792	chr22	21868030	rs9607340	ENSG00000100038	ENST00000430142	TOP3B	21867104	21868384	NaiveB_36890	openGene2openGene	MS
immune	NaiveB	rs2283792	chr22	21868030	rs9607340	ENSG00000100038	ENST00000444502	TOP3B	21867104	21868384	NaiveB_36890	openGene2openGene	MS
immune	NaiveB	rs13136820	chr4	40305547	rs13136820	ENSG00000168421	ENST00000503978	RHOH	40305255	40305866	NaiveB_43096	ocr2openGene	GD
immune	NaiveB	rs773125	chr12	56042145	rs1131017	ENSG00000185664	ENST00000548747	PMEL	56042023	56042409	NaiveB_13593	openGene2openGene	RA
immune	NaiveB	rs2233424	chr6	44265240	rs2233433	ENSG00000157593	ENST00000619636	SLC35B2	44264885	44265903	NaiveB_50904	openGene2openGene	RA
immune	NaiveB	rs1950897	chr14	68293424	rs1950897	ENSG00000185650	ENST00000336440	ZFP36L1	68293316	68293813	NaiveB_18256	ocr2openGene	RA
immune	NaiveB	rs78037977	chr1	172746562	rs78037977	ENSG00000117593	ENST00000649067	DARS2	172746179	172746722	NaiveB_3954	ocr2openGene	VIT
immune	NaiveB	rs2110451	chr12	9761409	rs2071647	ENSG00000256442	ENST00000653830	ENSG00000256442	9761404	9761710	NaiveB_12327	openGene2openGene	HT
immune	NaiveB	rs2304206	chr19	49665670	rs2304205	ENSG00000142541	ENST00000486930	RPL13A	49665335	49666233	NaiveB_28680	openGene2openGene	VIT
immune	NaiveB	rs2017445	chr12	56041628	rs705704	ENSG00000205323	ENST00000336133	SARNP	56041483	56041976	NaiveB_13592	openGene2openGene	VIT
immune	NaiveB	rs112006329	chr11	575800	rs34793529	ENSG00000185507	ENST00000533182	IRF7	575343	576754	NaiveB_8911	openGene2openGene	SLE
immune	NaiveB	rs11246217	chr11	575408	rs56333810	ENSG00000185507	ENST00000533182	IRF7	575343	576754	NaiveB_8911	openGene2openGene	SLE
immune	NaiveB	rs7204270	chr16	30183519	rs930392	ENSG00000090238	ENST00000565110	YPEL3	30183209	30184741	NaiveB_21750	openGene2openGene	MS
immune	NaiveB	rs1048990	chr14	35122110	rs28365850	ENSG00000151327	ENST00000396472	FAM177A1	35121698	35122853	NaiveB_17586	openGene2openGene	ALG
immune	NaiveB	rs5758343	chr22	41448782	rs202657	ENSG00000100412	ENST00000396512	ACO2	41448252	41448810	NaiveB_37505	ocr2openGene	ALG
immune	NaiveB	rs7187776	chr16	28880144	rs8055138	ENSG00000260442	ENST00000566956	ATP2A1-AS1	28879622	28880311	NaiveB_21688	openGene2openGene	T1D
immune	NaiveB	rs35164067	chr19	10404166	rs73923215	ENSG00000267673	ENST00000453681	FDX2	10403383	10404461	NaiveB_27304	openGene2openGene	AS
immune	NaiveB	rs10985070	chr9	120876986	rs73541868	ENSG00000119403	ENST00000453868	PHF19	120875892	120877878	NaiveB_62351	openGene2openGene	RA
immune	NaiveB	rs3801810	chr7	26864711	rs17323934	ENSG00000254369	ENST00000524304	HOXA-AS3	26863562	26865210	NaiveB_54549	openGene2openGene	CRO
immune	NaiveB	rs663743	chr11	64340005	rs479777	ENSG00000173264	ENST00000411458	GPR137	64339993	64340961	NaiveB_10267	openGene2openGene	T1D
immune	NaiveB	rs3801810	chr7	26864042	rs73069539	ENSG00000254369	ENST00000524304	HOXA-AS3	26863562	26865210	NaiveB_54549	openGene2openGene	CRO
immune	NaiveB	rs10876864	chr12	56042145	rs1131017	ENSG00000065357	ENST00000548378	DGKA	56042023	56042409	NaiveB_13593	openGene2openGene	ALG
immune	NaiveB	rs36014129	chr6	26199675	rs34961555	ENSG00000124635	ENST00000606923	H2BC11	26198821	26199803	NaiveB_50117	openGene2openGene	SLE
immune	NaiveB	rs2466028	chr8	127197364	rs2466031	ENSG00000249375	ENST00000518376	CASC11	127196641	127197376	NaiveB_59946	openGene2openGene	GD
immune	NaiveB	rs694739	chr11	64285685	rs887314	ENSG00000110011	ENST00000537109	DNAJC4	64284448	64285972	NaiveB_10261	openGene2openGene	MS
immune	NaiveB	rs9355260	chr6	159107907	rs725786	ENSG00000271913	ENST00000606470	TAGAP-AS1	159107540	159107937	NaiveB_53525	openGene2openGene	MS
immune	NaiveB	rs4239702	chr20	46111557	rs6074022	ENSG00000101017	ENST00000620709	CD40	46111208	46111666	NaiveB_35538	ocr2openGene	RA
immune	NaiveB	rs4252665	chr17	39794560	rs35938199	ENSG00000141736	ENST00000578199	ERBB2	39794130	39795063	NaiveB_23837	ocr2openGene	SLE
immune	NaiveB	rs34779708	chr10	35127585	rs12765038	ENSG00000108094	ENST00000468804	CUL2	35126415	35127823	NaiveB_6751	openGene2openGene	IBD
immune	NaiveB	rs2304206	chr19	49677009	rs975484	ENSG00000213024	ENST00000599186	NUP62	49676611	49677446	NaiveB_28681	openGene2openGene	VIT
immune	NaiveB	rs1701704	chr12	56041628	rs705704	ENSG00000065357	ENST00000394147	DGKA	56041483	56041976	NaiveB_13592	openGene2openGene	T1D
immune	NaiveB	rs444210	chr6	166957500	rs2149084	ENSG00000213066	ENST00000622353	CEP43	166956283	166957626	NaiveB_53670	openGene2openGene	CRO
immune	NaiveB	rs1048990	chr14	35292469	rs1048990	ENSG00000092020	ENST00000261475	PPP2R3C	35291925	35292846	NaiveB_17590	openGene2openGene	ALG
immune	NaiveB	rs1453560	chr17	39794560	rs35938199	ENSG00000161405	ENST00000377945	IKZF3	39794130	39795063	NaiveB_23837	ocr2openGene	SLE
immune	NaiveB	rs73178598	chr3	18758386	rs73178580	ENSG00000228956	ENST00000628425	SATB1-AS1	18757975	18758569	NaiveB_38272	ocr2openGene	CRO
immune	NaiveB	rs4252665	chr17	39819408	rs34053394	ENSG00000161395	ENST00000309862	PGAP3	39819331	39819632	NaiveB_23839	ocr2openGene	SLE
immune	NaiveB	rs7723899	chr5	96958112	rs1363974	ENSG00000164308	ENST00000379904	ERAP2	96957775	96958499	NaiveB_47326	openGene2openGene	CRO
immune	NaiveB	rs11755393	chr6	34792104	rs13215181	ENSG00000064995	ENST00000688059	TAF11	34791500	34792578	NaiveB_50565	openGene2openGene	SLE
immune	NaiveB	rs2017445	chr12	56041628	rs705704	ENSG00000065361	ENST00000683653	ERBB3	56041483	56041976	NaiveB_13592	openGene2openGene	VIT
immune	NaiveB	rs5743618	chr4	38783057	rs10034903	ENSG00000249207	ENST00000668468	ENSG00000249207	38782854	38783160	NaiveB_43018	openGene2openGene	ALG
immune	NaiveB	rs8079075	chr17	39819340	rs58075375	ENSG00000141736	ENST00000584014	ERBB2	39819331	39819632	NaiveB_23839	ocr2openGene	SLE
immune	NaiveB	rs694739	chr11	64340005	rs479777	ENSG00000173264	ENST00000536017	GPR137	64339993	64340961	NaiveB_10267	openGene2openGene	MS
immune	NaiveB	rs11719975	chr3	18758554	rs9824781	ENSG00000228956	ENST00000598149	SATB1-AS1	18757975	18758569	NaiveB_38272	ocr2openGene	MS
immune	NaiveB	rs3093017	chr6	167120802	rs3093023	ENSG00000213066	ENST00000349556	CEP43	167120686	167120931	NaiveB_53690	openGene2openGene	CRO
immune	NaiveB	rs2066819	chr12	56334216	rs2371494	ENSG00000062485	ENST00000550734	CS	56333588	56334483	NaiveB_13616	openGene2openGene	PSO
immune	NaiveB	rs11590283	chr1	1308516	rs61766198	ENSG00000160087	ENST00000400929	UBE2J2	1307531	1308935	NaiveB_37	openGene2openGene	SLE
immune	NaiveB	rs36014129	chr6	26021644	rs41266779	ENSG00000274618	ENST00000244537	H4C6	26021073	26022048	NaiveB_50094	openGene2openGene	SLE
immune	NaiveB	rs13153019	chr5	177357511	rs4075958	ENSG00000146094	ENST00000512660	DOK3	177357186	177358365	NaiveB_49158	openGene2openGene	ALG
immune	NaiveB	rs694739	chr11	64340263	rs663743	ENSG00000173264	ENST00000538032	GPR137	64339993	64340961	NaiveB_10267	openGene2openGene	MS
immune	NaiveB	rs56129466	chr11	128302575	rs61907718	ENSG00000254703	ENST00000526269	SENCR	128302433	128302924	NaiveB_11827	openGene2openGene	ALG
immune	NaiveB	rs2066819	chr12	56334216	rs2371494	ENSG00000135423	ENST00000486896	GLS2	56333588	56334483	NaiveB_13616	openGene2openGene	PSO
immune	NaiveB	rs2066819	chr12	56334474	chr12:56334474:GA:G	ENSG00000062485	ENST00000550655	CS	56333588	56334483	NaiveB_13616	openGene2openGene	PSO
immune	NaiveB	rs3748817	chr1	2585342	rs60733400	ENSG00000116151	ENST00000378531	MORN1	2585299	2586041	NaiveB_101	openGene2openGene	MS
immune	NaiveB	rs13018977	chr2	241316415	rs13006939	ENSG00000115685	ENST00000423280	PPP1R7	241314934	241316463	NaiveB_34524	openGene2openGene	T1D
immune	NaiveB	rs921650	chr17	39864166	rs1453559	ENSG00000161395	ENST00000582276	PGAP3	39864091	39864581	NaiveB_23842	openGene2openGene	ALG
immune	NaiveB	rs13018977	chr2	241316415	rs13006939	ENSG00000115685	ENST00000272983	PPP1R7	241314934	241316463	NaiveB_34524	openGene2openGene	T1D
immune	NaiveB	rs13088318	chr3	101513249	rs55749605	ENSG00000114354	ENST00000674615	TFG	101512501	101513667	NaiveB_39972	openGene2openGene	ALG
immune	NaiveB	rs2066819	chr12	56333921	rs80317430	ENSG00000062485	ENST00000551430	CS	56333588	56334483	NaiveB_13616	openGene2openGene	PSO
immune	NaiveB	rs10791824	chr11	65791795	rs10791824	ENSG00000266041	ENST00000578459	MIR4690	65791657	65792326	NaiveB_10373	openGene2openGene	ECZ
immune	NaiveB	rs63406760	chr12	123233754	rs1727332	ENSG00000111358	ENST00000618160	GTF2H3	123232753	123233761	NaiveB_15354	openGene2openGene	ALG
immune	NaiveB	rs12128789	chr1	212699754	rs2202682	ENSG00000117697	ENST00000366976	NSL1	212699037	212700898	NaiveB_5055	openGene2openGene	T1D
immune	NaiveB	rs11719975	chr3	18758024	rs3923396	ENSG00000228956	ENST00000628491	SATB1-AS1	18757975	18758569	NaiveB_38272	ocr2openGene	MS
immune	NaiveB	rs35256947	chr2	230318606	rs720977	ENSG00000079263	ENST00000373645	SP140	230318279	230319740	NaiveB_34206	ocr2openGene	CRO
immune	NaiveB	rs1463485	chr17	75855710	rs1463485	ENSG00000185262	ENST00000589240	UBALD2	75855007	75856197	NaiveB_24945	openGene2openGene	SLE
immune	NaiveB	rs2017445	chr12	56041628	rs705704	ENSG00000065357	ENST00000548479	DGKA	56041483	56041976	NaiveB_13592	openGene2openGene	VIT
immune	NaiveB	rs2017445	chr12	56041720	rs705705	ENSG00000170473	ENST00000549939	PYM1	56041483	56041976	NaiveB_13592	openGene2openGene	VIT
immune	NaiveB	rs2816316	chr1	192575665	rs2984920	ENSG00000134371	ENST00000648071	CDC73	192575341	192576006	NaiveB_4381	openGene2openGene	CEL
immune	NaiveB	rs12421615	chr11	64284975	rs2510066	ENSG00000168071	ENST00000494080	CCDC88B	64284448	64285972	NaiveB_10261	openGene2openGene	VIT
immune	NaiveB	rs1463485	chr17	75855927	rs936394	ENSG00000185262	ENST00000589240	UBALD2	75855007	75856197	NaiveB_24945	openGene2openGene	SLE
immune	NaiveB	rs73081554	chr3	58332750	rs185407974	ENSG00000283511	ENST00000636329	ENSG00000283511	58332563	58333856	NaiveB_39402	openGene2openGene	RA
immune	NaiveB	rs4976646	chr5	177357447	rs4976689	ENSG00000213347	ENST00000439742	MXD3	177357186	177358365	NaiveB_49158	openGene2openGene	MS
immune	NaiveB	rs3197999	chr3	49171432	rs4955420	ENSG00000173402	ENST00000461492	DAG1	49171430	49171825	NaiveB_39160	openGene2openGene	IBD
immune	NaiveB	rs2736336	chr8	11493510	rs4840568	ENSG00000079459	ENST00000530664	FDFT1	11491813	11493780	NaiveB_57490	openGene2openGene	SLE
immune	NaiveB	rs8079075	chr17	39756015	rs77013147	ENSG00000131748	ENST00000583718	STARD3	39755629	39756371	NaiveB_23835	ocr2openGene	SLE
immune	NaiveB	rs4976646	chr5	177357447	rs4976689	ENSG00000213347	ENST00000423571	MXD3	177357186	177358365	NaiveB_49158	openGene2openGene	MS
immune	NaiveB	rs7723899	chr5	97009365	rs11414909	ENSG00000164307	ENST00000503921	ERAP1	97009057	97009980	NaiveB_47332	ocr2openGene	CRO
immune	NaiveB	rs12946510	chr17	39756124	rs12946510	ENSG00000131748	ENST00000580551	STARD3	39755629	39756371	NaiveB_23835	ocr2openGene	MS
immune	NaiveB	rs35256947	chr2	230318606	rs720977	ENSG00000135899	ENST00000540870	SP110	230318279	230319740	NaiveB_34206	ocr2openGene	CRO
immune	NaiveB	rs2066819	chr12	56333921	rs80317430	ENSG00000139613	ENST00000550164	SMARCC2	56333588	56334483	NaiveB_13616	openGene2openGene	PSO
immune	NaiveB	rs12087340	chr1	85276285	rs12562182	ENSG00000162643	ENST00000370596	DNAI3	85276098	85277099	NaiveB_2080	openGene2openGene	MS
immune	NaiveB	rs1048990	chr14	35122110	rs28365850	ENSG00000258704	ENST00000690001	SRP54-AS1	35121698	35122853	NaiveB_17586	openGene2openGene	ALG
immune	NaiveB	rs13153019	chr5	177357438	rs4976688	ENSG00000146094	ENST00000509310	DOK3	177357186	177358365	NaiveB_49158	openGene2openGene	ALG
immune	NaiveB	rs740474	chr5	141636721	rs1421896	ENSG00000013561	ENST00000512565	RNF14	141636357	141638388	NaiveB_48315	openGene2openGene	ALG
immune	NaiveB	rs1048990	chr14	35122110	rs28365850	ENSG00000258704	ENST00000686430	SRP54-AS1	35121698	35122853	NaiveB_17586	openGene2openGene	ALG
immune	NaiveB	rs740474	chr5	141636721	rs1421896	ENSG00000013561	ENST00000394514	RNF14	141636357	141638388	NaiveB_48315	openGene2openGene	ALG
immune	NaiveB	rs1048990	chr14	35122110	rs28365850	ENSG00000100883	ENST00000556994	SRP54	35121698	35122853	NaiveB_17586	openGene2openGene	ALG
immune	NaiveB	rs34779708	chr10	35149409	rs12761675	ENSG00000108094	ENST00000690123	CUL2	35149135	35149928	NaiveB_6754	openGene2openGene	IBD
immune	NaiveB	rs2066819	chr12	56334474	chr12:56334474:GA:G	ENSG00000257727	ENST00000551286	CNPY2	56333588	56334483	NaiveB_13616	openGene2openGene	PSO
immune	NaiveB	rs6889239	chr5	151081488	rs960709	ENSG00000197043	ENST00000517757	ANXA6	151080491	151081544	NaiveB_48570	openGene2openGene	SLE
immune	NaiveB	rs479844	chr11	65791795	rs10791824	ENSG00000172803	ENST00000526972	SNX32	65791657	65792326	NaiveB_10373	openGene2openGene	ALG
immune	NaiveB	rs479844	chr11	65791795	rs10791824	ENSG00000172803	ENST00000534387	SNX32	65791657	65792326	NaiveB_10373	openGene2openGene	ALG
immune	NaiveB	rs1170436	chr16	68539392	rs1170443	ENSG00000141076	ENST00000567460	UTP4	68538837	68539898	NaiveB_22272	openGene2openGene	SLE
immune	NaiveB	rs13098911	chr3	46208517	rs34919616	ENSG00000121797	ENST00000433848	CCRL2	46208120	46208644	NaiveB_39047	openGene2openGene	CEL
immune	NaiveB	rs11246217	chr11	575800	rs34793529	ENSG00000174775	ENST00000311189	HRAS	575343	576754	NaiveB_8911	openGene2openGene	SLE
immune	NaiveB	rs28449958	chr16	28880144	rs8055138	ENSG00000213658	ENST00000360872	LAT	28879622	28880311	NaiveB_21688	openGene2openGene	IBD
immune	NaiveB	rs4690229	chr4	973657	rs13137144	ENSG00000185619	ENST00000482726	PCGF3	972748	974107	NaiveB_42383	openGene2openGene	SLE
immune	NaiveB	rs2233278	chr5	151087129	rs8177833	ENSG00000145901	ENST00000522926	TNIP1	151086872	151087531	NaiveB_48571	openGene2openGene	PSO
immune	NaiveB	rs4690229	chr4	973657	rs13137144	ENSG00000185619	ENST00000419774	PCGF3	972748	974107	NaiveB_42383	openGene2openGene	SLE
immune	NaiveB	rs5758343	chr22	41413899	rs132919	ENSG00000100412	ENST00000677153	ACO2	41413283	41414508	NaiveB_37501	ocr2openGene	ALG
immune	NaiveB	rs12445568	chr16	31033576	rs12445650	ENSG00000089280	ENST00000568685	FUS	31032634	31034462	NaiveB_21809	openGene2openGene	PSO
immune	NaiveB	rs10936599	chr3	169769649	rs12637184	ENSG00000239219	ENST00000469301	ENSG00000239219	169769308	169769679	NaiveB_41580	openGene2openGene	CEL
immune	NaiveB	rs10936599	chr3	169769649	rs12637184	ENSG00000239219	ENST00000487580	ENSG00000239219	169769308	169769679	NaiveB_41580	openGene2openGene	CEL
immune	NaiveB	rs73081554	chr3	58332737	rs180977001	ENSG00000168291	ENST00000302746	PDHB	58332563	58333856	NaiveB_39402	openGene2openGene	RA
immune	NaiveB	rs73081554	chr3	58332750	rs185407974	ENSG00000168291	ENST00000469364	PDHB	58332563	58333856	NaiveB_39402	openGene2openGene	RA
immune	NaiveB	rs10936599	chr3	169764547	rs2293607	ENSG00000239219	ENST00000469301	ENSG00000239219	169764235	169765393	NaiveB_41579	openGene2openGene	CEL
immune	NaiveB	rs12148050	chr14	102795398	rs62008982	ENSG00000259508	ENST00000559402	ENSG00000259508	102795061	102795561	NaiveB_19068	ocr2openGene	MS
immune	NaiveB	rs6889239	chr5	151081488	rs960709	ENSG00000197043	ENST00000520378	ANXA6	151080491	151081544	NaiveB_48570	openGene2openGene	SLE
immune	NaiveB	rs2247314	chr6	166956504	rs2247325	ENSG00000213066	ENST00000349556	CEP43	166956283	166957626	NaiveB_53670	openGene2openGene	VIT
immune	NaiveB	rs7132277	chr12	123043858	rs655293	ENSG00000051825	ENST00000539639	MPHOSPH9	123043375	123044037	NaiveB_15343	ocr2openGene	MS
immune	NaiveB	rs36014129	chr6	26189128	rs13204572	ENSG00000274997	ENST00000377459	H2AC12	26188614	26189379	NaiveB_50114	openGene2openGene	SLE
immune	NaiveB	rs1194	chr6	35297641	rs4711414	ENSG00000198755	ENST00000322203	RPL10A	35297606	35298545	NaiveB_50570	openGene2openGene	SLE
immune	NaiveB	rs7207591	chr17	42276943	rs4029774	ENSG00000168610	ENST00000677820	STAT3	42275598	42277259	NaiveB_23964	openGene2openGene	ALG
immune	NaiveB	rs1359062	chr1	192575969	rs7535818	ENSG00000116741	ENST00000235382	RGS2	192575341	192576006	NaiveB_4381	openGene2openGene	MS
immune	NaiveB	rs61759532	chr17	7337072	rs61759532	ENSG00000161960	ENST00000580461	EIF4A1	7336118	7337267	NaiveB_23064	openGene2openGene	T1D
immune	NaiveB	rs1170436	chr16	68539384	rs1170444	ENSG00000141076	ENST00000563094	UTP4	68538837	68539898	NaiveB_22272	openGene2openGene	SLE
immune	NaiveB	rs13088318	chr3	101512524	rs16843927	ENSG00000081154	ENST00000460231	PCNP	101512501	101513667	NaiveB_39972	openGene2openGene	ALG
immune	NaiveB	rs8054198	chr16	10944503	rs8054198	ENSG00000185338	ENST00000644787	SOCS1	10944231	10944744	NaiveB_21294	openGene2openGene	SLE
immune	NaiveB	rs663743	chr11	64340263	rs663743	ENSG00000173153	ENST00000677967	ESRRA	64339993	64340961	NaiveB_10267	openGene2openGene	T1D
immune	NaiveB	rs3801810	chr7	26865151	rs73069540	ENSG00000254369	ENST00000524304	HOXA-AS3	26863562	26865210	NaiveB_54549	openGene2openGene	CRO
immune	NaiveB	rs112006329	chr11	575408	rs56333810	ENSG00000247095	ENST00000534540	MIR210HG	575343	576754	NaiveB_8911	openGene2openGene	SLE
immune	NaiveB	rs2038255	chr14	35122110	rs28365850	ENSG00000151327	ENST00000556858	FAM177A1	35121698	35122853	NaiveB_17586	openGene2openGene	ECZ
immune	NaiveB	rs5758343	chr22	41448782	rs202657	ENSG00000100412	ENST00000678394	ACO2	41448252	41448810	NaiveB_37505	ocr2openGene	ALG
immune	NaiveB	rs2247314	chr6	166956742	rs2247314	ENSG00000227598	ENST00000444102	ENSG00000227598	166956283	166957626	NaiveB_53670	openGene2openGene	VIT
immune	NaiveB	rs13018977	chr2	241316415	rs13006939	ENSG00000176946	ENST00000402545	THAP4	241314934	241316463	NaiveB_34524	openGene2openGene	T1D
immune	NaiveB	rs7130753	chr11	111602364	rs59921976	ENSG00000086848	ENST00000619129	ALG9	111601869	111603216	NaiveB_11388	openGene2openGene	ALG
immune	NaiveB	rs12599402	chr16	11105590	rs6498160	ENSG00000175643	ENST00000576027	RMI2	11104796	11105917	NaiveB_21305	ocr2openGene	SLE
immune	NaiveB	rs12599402	chr16	11104978	rs11642631	ENSG00000175643	ENST00000576027	RMI2	11104796	11105917	NaiveB_21305	ocr2openGene	SLE
immune	NaiveB	rs663743	chr11	64284975	rs2510066	ENSG00000149743	ENST00000317459	TRPT1	64284448	64285972	NaiveB_10261	openGene2openGene	T1D
immune	NaiveB	rs12946510	chr17	39754115	rs2941522	ENSG00000161395	ENST00000429199	PGAP3	39753682	39755056	NaiveB_23834	ocr2openGene	MS
immune	NaiveB	rs61759532	chr17	7337072	rs61759532	ENSG00000215041	ENST00000570460	NEURL4	7336118	7337267	NaiveB_23064	openGene2openGene	T1D
immune	NaiveB	rs61759532	chr17	7337072	rs61759532	ENSG00000215041	ENST00000399464	NEURL4	7336118	7337267	NaiveB_23064	openGene2openGene	T1D
immune	NaiveB	rs10790268	chr11	118790689	rs57494551	ENSG00000186174	ENST00000527266	BCL9L	118790679	118791456	NaiveB_11557	openGene2openGene	RA
immune	NaiveB	rs11246217	chr11	575800	rs34793529	ENSG00000247095	ENST00000534540	MIR210HG	575343	576754	NaiveB_8911	openGene2openGene	SLE
immune	NaiveB	rs3197999	chr3	49358324	rs1800668	ENSG00000145029	ENST00000615713	NICN1	49357850	49358902	NaiveB_39166	openGene2openGene	IBD
immune	NaiveB	rs2304206	chr19	49665614	rs2304206	ENSG00000126457	ENST00000524771	PRMT1	49665335	49666233	NaiveB_28680	openGene2openGene	VIT
immune	NaiveB	rs5743618	chr4	38857718	rs17616481	ENSG00000174125	ENST00000515861	TLR1	38857474	38858165	NaiveB_43027	openGene2openGene	ALG
immune	NaiveB	rs9926533	chr16	31074149	rs2303222	ENSG00000140691	ENST00000564900	ARMC5	31074116	31074825	NaiveB_21811	openGene2openGene	SLE
immune	NaiveB	rs10936599	chr3	169764547	rs2293607	ENSG00000285218	ENST00000486975	ENSG00000285218	169764235	169765393	NaiveB_41579	openGene2openGene	CEL
immune	NaiveB	rs1569723	chr20	46111557	rs6074022	ENSG00000101017	ENST00000695669	CD40	46111208	46111666	NaiveB_35538	ocr2openGene	GD
immune	NaiveB	rs11755393	chr6	34792451	rs7769820	ENSG00000064995	ENST00000686190	TAF11	34791500	34792578	NaiveB_50565	openGene2openGene	SLE
immune	NaiveB	rs250308	chr5	119354788	rs3920174	ENSG00000145779	ENST00000274456	TNFAIP8	119354608	119354820	NaiveB_47685	openGene2openGene	ALG
immune	NaiveB	rs250308	chr5	119355998	rs3797339	ENSG00000145779	ENST00000415806	TNFAIP8	119355592	119356141	NaiveB_47686	openGene2openGene	ALG
immune	NaiveB	rs11719975	chr3	18758455	rs9849016	ENSG00000228956	ENST00000598149	SATB1-AS1	18757975	18758569	NaiveB_38272	ocr2openGene	MS
immune	NaiveB	rs250308	chr5	119355998	rs3797339	ENSG00000145779	ENST00000503646	TNFAIP8	119355592	119356141	NaiveB_47686	openGene2openGene	ALG
immune	NaiveB	rs72832915	chr17	39730733	rs3809717	ENSG00000161395	ENST00000582276	PGAP3	39730094	39730941	NaiveB_23832	openGene2openGene	SLE
immune	NaiveB	rs2066819	chr12	56267121	rs60542959	ENSG00000139613	ENST00000550150	SMARCC2	56266626	56267602	NaiveB_13613	openGene2openGene	PSO
immune	NaiveB	rs5743618	chr4	38857718	rs17616481	ENSG00000249207	ENST00000668468	ENSG00000249207	38857474	38858165	NaiveB_43027	openGene2openGene	ALG
immune	NaiveB	rs3787184	chr20	51541298	rs3787184	ENSG00000000419	ENST00000681979	DPM1	51541166	51543055	NaiveB_35721	openGene2openGene	ALG
immune	NaiveB	rs663743	chr11	64285685	rs887314	ENSG00000149782	ENST00000325234	PLCB3	64284448	64285972	NaiveB_10261	openGene2openGene	T1D
immune	NaiveB	rs3787184	chr20	51541298	rs3787184	ENSG00000000419	ENST00000683010	DPM1	51541166	51543055	NaiveB_35721	openGene2openGene	ALG
immune	NaiveB	rs60920700	chr3	119559610	rs41271391	ENSG00000163389	ENST00000390401	POGLUT1	119559514	119559829	NaiveB_40532	openGene2openGene	VIT
immune	NaiveB	rs4252665	chr17	39756015	rs77013147	ENSG00000161395	ENST00000300658	PGAP3	39755629	39756371	NaiveB_23835	ocr2openGene	SLE
immune	NaiveB	rs663743	chr11	64284975	rs2510066	ENSG00000149782	ENST00000325234	PLCB3	64284448	64285972	NaiveB_10261	openGene2openGene	T1D
immune	NaiveB	rs7723899	chr5	96896518	rs2548537	ENSG00000247121	ENST00000665723	ENSG00000247121	96896247	96897356	NaiveB_47320	openGene2openGene	CRO
immune	NaiveB	rs2017445	chr12	56041628	rs705704	ENSG00000065361	ENST00000549672	ERBB3	56041483	56041976	NaiveB_13592	openGene2openGene	VIT
immune	NaiveB	rs10876864	chr12	56042145	rs1131017	ENSG00000139579	ENST00000267023	NABP2	56042023	56042409	NaiveB_13593	openGene2openGene	ALG
immune	NaiveB	rs13018977	chr2	241316415	rs13006939	ENSG00000115685	ENST00000402734	PPP1R7	241314934	241316463	NaiveB_34524	openGene2openGene	T1D
immune	NaiveB	rs2017445	chr12	56041720	rs705705	ENSG00000273890	ENST00000615146	ENSG00000273890	56041483	56041976	NaiveB_13592	openGene2openGene	VIT
immune	NaiveB	rs5743618	chr4	38857718	rs17616481	ENSG00000231160	ENST00000505240	KLF3-AS1	38857474	38858165	NaiveB_43027	openGene2openGene	ALG
immune	NaiveB	rs9611565	chr22	41381311	rs2234053	ENSG00000100412	ENST00000678454	ACO2	41381069	41382549	NaiveB_37499	openGene2openGene	VIT
immune	NaiveB	rs694739	chr11	64285685	rs887314	ENSG00000173486	ENST00000652094	FKBP2	64284448	64285972	NaiveB_10261	openGene2openGene	MS
immune	NaiveB	rs3748816	chr1	2585342	rs60733400	ENSG00000157916	ENST00000378518	RER1	2585299	2586041	NaiveB_101	openGene2openGene	CEL
immune	NaiveB	rs6889239	chr5	151081488	rs960709	ENSG00000145901	ENST00000523338	TNIP1	151080491	151081544	NaiveB_48570	openGene2openGene	SLE
immune	NaiveB	rs2017445	chr12	56041720	rs705705	ENSG00000065357	ENST00000555090	DGKA	56041483	56041976	NaiveB_13592	openGene2openGene	VIT
immune	NaiveB	rs11719975	chr3	18758554	rs9824781	ENSG00000228956	ENST00000628491	SATB1-AS1	18757975	18758569	NaiveB_38272	ocr2openGene	MS
immune	NaiveB	rs35256947	chr2	230318606	rs720977	ENSG00000079263	ENST00000473711	SP140	230318279	230319740	NaiveB_34206	ocr2openGene	CRO
immune	NaiveB	rs63406760	chr12	123233754	rs1727332	ENSG00000182196	ENST00000542099	ARL6IP4	123232753	123233761	NaiveB_15354	openGene2openGene	ALG
immune	NaiveB	rs5758343	chr22	41381237	rs2234052	ENSG00000100412	ENST00000676959	ACO2	41381069	41382549	NaiveB_37499	openGene2openGene	ALG
immune	NaiveB	rs17066096	chr6	137102642	rs17066063	ENSG00000027697	ENST00000367739	IFNGR1	137102444	137103456	NaiveB_52736	ocr2openGene	MS
immune	NaiveB	rs12421615	chr11	64285685	rs887314	ENSG00000168071	ENST00000494080	CCDC88B	64284448	64285972	NaiveB_10261	openGene2openGene	VIT
immune	NaiveB	rs2017445	chr12	56041720	rs705705	ENSG00000170473	ENST00000408946	PYM1	56041483	56041976	NaiveB_13592	openGene2openGene	VIT
immune	NaiveB	rs12128789	chr1	212699732	rs2202683	ENSG00000203705	ENST00000533650	TATDN3	212699037	212700898	NaiveB_5055	openGene2openGene	T1D
immune	NaiveB	rs1701704	chr12	56041628	rs705704	ENSG00000257727	ENST00000273308	CNPY2	56041483	56041976	NaiveB_13592	openGene2openGene	T1D
immune	NaiveB	rs2816316	chr1	192575969	rs7535818	ENSG00000134371	ENST00000649606	CDC73	192575341	192576006	NaiveB_4381	openGene2openGene	CEL
immune	NaiveB	rs1701704	chr12	56041628	rs705704	ENSG00000257727	ENST00000551720	CNPY2	56041483	56041976	NaiveB_13592	openGene2openGene	T1D
immune	NaiveB	rs17066096	chr6	137102642	rs17066063	ENSG00000027697	ENST00000696695	IFNGR1	137102444	137103456	NaiveB_52736	ocr2openGene	MS
immune	NaiveB	rs28449958	chr16	28864161	rs7193733	ENSG00000196296	ENST00000562185	ATP2A1	28863188	28864222	NaiveB_21687	openGene2openGene	IBD
immune	NaiveB	rs5743618	chr4	38805206	rs5743557	ENSG00000231160	ENST00000669118	KLF3-AS1	38804696	38805325	NaiveB_43020	openGene2openGene	ALG
immune	NaiveB	rs13153019	chr5	177357511	rs4075958	ENSG00000246334	ENST00000506465	PRR7-AS1	177357186	177358365	NaiveB_49158	openGene2openGene	ALG
immune	NaiveB	rs17323934	chr7	26864711	rs17323934	ENSG00000122566	ENST00000678675	HNRNPA2B1	26863562	26865210	NaiveB_54549	openGene2openGene	T1D
immune	NaiveB	rs17066096	chr6	137102710	rs72975618	ENSG00000027697	ENST00000478333	IFNGR1	137102444	137103456	NaiveB_52736	ocr2openGene	MS
immune	NaiveB	rs13088318	chr3	101513249	rs55749605	ENSG00000114354	ENST00000674758	TFG	101512501	101513667	NaiveB_39972	openGene2openGene	ALG
immune	NaiveB	rs63406760	chr12	123364549	rs7485502	ENSG00000111011	ENST00000527796	RSRC2	123364382	123366052	NaiveB_15358	openGene2openGene	ALG
immune	NaiveB	rs63406760	chr12	123364549	rs7485502	ENSG00000111011	ENST00000527461	RSRC2	123364382	123366052	NaiveB_15358	openGene2openGene	ALG
immune	NaiveB	rs13088318	chr3	101512524	rs16843927	ENSG00000114354	ENST00000615993	TFG	101512501	101513667	NaiveB_39972	openGene2openGene	ALG
immune	NaiveB	rs13088318	chr3	101513249	rs55749605	ENSG00000114354	ENST00000487505	TFG	101512501	101513667	NaiveB_39972	openGene2openGene	ALG
immune	NaiveB	rs10883723	chr10	102502871	rs2296590	ENSG00000077150	ENST00000189444	NFKB2	102501937	102503100	NaiveB_8279	openGene2openGene	ALG
immune	NaiveB	rs6473227	chr8	80378152	rs2370615	ENSG00000147586	ENST00000519386	MRPS28	80377238	80378247	NaiveB_58974	ocr2openGene	ECZ
immune	NaiveB	rs3197999	chr3	50299601	rs34136796	ENSG00000114388	ENST00000448302	NPRL2	50298784	50299884	NaiveB_39210	openGene2openGene	IBD
immune	NaiveB	rs250308	chr5	119354788	rs3920174	ENSG00000133835	ENST00000515320	HSD17B4	119354608	119354820	NaiveB_47685	openGene2openGene	ALG
immune	NaiveB	rs1701704	chr12	56041628	rs705704	ENSG00000135404	ENST00000552164	CD63	56041483	56041976	NaiveB_13592	openGene2openGene	T1D
immune	NaiveB	rs6473227	chr8	80378152	rs2370615	ENSG00000147586	ENST00000521434	MRPS28	80377238	80378247	NaiveB_58974	ocr2openGene	ECZ
immune	NaiveB	rs58763752	chr10	32957868	rs1187075	ENSG00000150093	ENST00000678591	ITGB1	32957410	32958745	NaiveB_6729	openGene2openGene	T1D
immune	NaiveB	rs6473227	chr8	80377390	rs4739737	ENSG00000147586	ENST00000520946	MRPS28	80377238	80378247	NaiveB_58974	ocr2openGene	ECZ
immune	NaiveB	rs8079075	chr17	39794169	rs35105110	ENSG00000161395	ENST00000378011	PGAP3	39794130	39795063	NaiveB_23837	ocr2openGene	SLE
immune	NaiveB	rs59716545	chr17	39864166	rs1453559	ENSG00000264968	ENST00000578802	ENSG00000264968	39864091	39864581	NaiveB_23842	openGene2openGene	RA
immune	NaiveB	rs4690229	chr4	973657	rs13137144	ENSG00000185619	ENST00000400151	PCGF3	972748	974107	NaiveB_42383	openGene2openGene	SLE
immune	NaiveB	rs35256947	chr2	230318606	rs720977	ENSG00000067066	ENST00000264052	SP100	230318279	230319740	NaiveB_34206	ocr2openGene	CRO
immune	NaiveB	rs10496726	chr2	134283192	rs11689718	ENSG00000152127	ENST00000488365	MGAT5	134282676	134283410	NaiveB_31959	ocr2openGene	SLE
immune	NaiveB	rs9611565	chr22	41381909	rs2234059	ENSG00000100412	ENST00000678819	ACO2	41381069	41382549	NaiveB_37499	openGene2openGene	VIT
immune	NaiveB	rs9611565	chr22	41381909	rs2234059	ENSG00000100412	ENST00000677007	ACO2	41381069	41382549	NaiveB_37499	openGene2openGene	VIT
immune	NaiveB	rs9611565	chr22	41381554	rs9607799	ENSG00000100412	ENST00000677153	ACO2	41381069	41382549	NaiveB_37499	openGene2openGene	VIT
immune	NaiveB	rs2283792	chr22	21868030	rs9607340	ENSG00000100038	ENST00000434517	TOP3B	21867104	21868384	NaiveB_36890	openGene2openGene	MS
immune	NaiveB	rs773125	chr12	56042145	rs1131017	ENSG00000170515	ENST00000550166	PA2G4	56042023	56042409	NaiveB_13593	openGene2openGene	RA
immune	NaiveB	rs1701704	chr12	56041628	rs705704	ENSG00000135441	ENST00000547076	BLOC1S1	56041483	56041976	NaiveB_13592	openGene2openGene	T1D
immune	NaiveB	rs7207591	chr17	42276943	rs4029774	ENSG00000126561	ENST00000677893	STAT5A	42275598	42277259	NaiveB_23964	openGene2openGene	ALG
immune	NaiveB	rs28449958	chr16	28863801	rs7198606	ENSG00000196296	ENST00000395503	ATP2A1	28863188	28864222	NaiveB_21687	openGene2openGene	IBD
immune	NaiveB	rs2233278	chr5	151087129	rs8177833	ENSG00000145901	ENST00000523200	TNIP1	151086872	151087531	NaiveB_48571	openGene2openGene	PSO
immune	NaiveB	rs180977001	chr3	58332737	rs180977001	ENSG00000168301	ENST00000491093	KCTD6	58332563	58333856	NaiveB_39402	openGene2openGene	SLE
immune	NaiveB	rs12421615	chr11	64285685	rs887314	ENSG00000149761	ENST00000534929	NUDT22	64284448	64285972	NaiveB_10261	openGene2openGene	VIT
immune	NaiveB	rs12421615	chr11	64285685	rs887314	ENSG00000149761	ENST00000539325	NUDT22	64284448	64285972	NaiveB_10261	openGene2openGene	VIT
immune	NaiveB	rs1950897	chr14	68285926	rs8008961	ENSG00000185650	ENST00000557086	ZFP36L1	68285472	68285938	NaiveB_18254	ocr2openGene	RA
immune	NaiveB	rs36014129	chr6	26199675	rs34961555	ENSG00000218281	ENST00000403259	H2AC9P	26198821	26199803	NaiveB_50117	openGene2openGene	SLE
immune	NaiveB	rs1920296	chr3	121809539	rs6438669	ENSG00000173230	ENST00000694958	GOLGB1	121809139	121809749	NaiveB_40586	ocr2openGene	MS
immune	NaiveB	rs1463485	chr17	75855927	rs936394	ENSG00000132475	ENST00000591893	H3-3B	75855007	75856197	NaiveB_24945	openGene2openGene	SLE
immune	NaiveB	rs61759532	chr17	7337072	rs61759532	ENSG00000161960	ENST00000581544	EIF4A1	7336118	7337267	NaiveB_23064	openGene2openGene	T1D
immune	NaiveB	rs1170436	chr16	68539161	rs1170445	ENSG00000141076	ENST00000567235	UTP4	68538837	68539898	NaiveB_22272	openGene2openGene	SLE
immune	NaiveB	rs1170436	chr16	68539161	rs1170445	ENSG00000141076	ENST00000569800	UTP4	68538837	68539898	NaiveB_22272	openGene2openGene	SLE
immune	NaiveB	rs1359062	chr1	192575665	rs2984920	ENSG00000116741	ENST00000487236	RGS2	192575341	192576006	NaiveB_4381	openGene2openGene	MS
immune	NaiveB	rs2247314	chr6	166956723	rs2247315	ENSG00000213066	ENST00000494781	CEP43	166956283	166957626	NaiveB_53670	openGene2openGene	VIT
immune	NaiveB	rs5758343	chr22	41381879	rs2234058	ENSG00000100401	ENST00000356244	RANGAP1	41381069	41382549	NaiveB_37499	openGene2openGene	ALG
immune	NaiveB	rs112006329	chr11	575408	rs56333810	ENSG00000185507	ENST00000525445	IRF7	575343	576754	NaiveB_8911	openGene2openGene	SLE
immune	NaiveB	rs7120737	chr11	47565510	rs11039300	ENSG00000123444	ENST00000525720	KBTBD4	47564979	47566231	NaiveB_9894	openGene2openGene	MS
immune	NaiveB	rs11246217	chr11	575408	rs56333810	ENSG00000185507	ENST00000525445	IRF7	575343	576754	NaiveB_8911	openGene2openGene	SLE
immune	NaiveB	rs13018977	chr2	241316415	rs13006939	ENSG00000115694	ENST00000543554	STK25	241314934	241316463	NaiveB_34524	openGene2openGene	T1D
immune	NaiveB	rs60652743	chr19	46718300	rs313839	ENSG00000245598	ENST00000690000	DACT3-AS1	46718225	46718755	NaiveB_28520	openGene2openGene	T1D
immune	NaiveB	rs1453560	chr17	39819603	rs112743130	ENSG00000161395	ENST00000378011	PGAP3	39819331	39819632	NaiveB_23839	ocr2openGene	SLE
immune	NaiveB	rs4252665	chr17	39819340	rs58075375	ENSG00000161395	ENST00000579146	PGAP3	39819331	39819632	NaiveB_23839	ocr2openGene	SLE
immune	NaiveB	rs4252665	chr17	39819603	rs112743130	ENSG00000161395	ENST00000429199	PGAP3	39819331	39819632	NaiveB_23839	ocr2openGene	SLE
immune	NaiveB	rs34659678	chr6	111567337	rs34659678	ENSG00000231889	ENST00000440001	TRAF3IP2-AS1	111566849	111567560	NaiveB_52027	openGene2openGene	IBD
immune	NaiveB	rs7723899	chr5	96896636	rs200093446	ENSG00000247121	ENST00000656950	ENSG00000247121	96896247	96897356	NaiveB_47320	openGene2openGene	CRO
immune	NaiveB	rs28449958	chr16	28864161	rs7193733	ENSG00000260442	ENST00000686664	ATP2A1-AS1	28863188	28864222	NaiveB_21687	openGene2openGene	IBD
immune	NaiveB	rs7723899	chr5	96896582	rs2549785	ENSG00000247121	ENST00000656950	ENSG00000247121	96896247	96897356	NaiveB_47320	openGene2openGene	CRO
immune	NaiveB	rs10791824	chr11	65791795	rs10791824	ENSG00000173039	ENST00000406246	RELA	65791657	65792326	NaiveB_10373	openGene2openGene	ECZ
immune	NaiveB	rs34659678	chr6	111567337	rs34659678	ENSG00000231889	ENST00000456352	TRAF3IP2-AS1	111566849	111567560	NaiveB_52027	openGene2openGene	IBD
immune	NaiveB	rs10790268	chr11	118790689	rs57494551	ENSG00000172269	ENST00000683143	DPAGT1	118790679	118791456	NaiveB_11557	openGene2openGene	RA
immune	NaiveB	rs34835	chr16	28554346	rs7191618	ENSG00000188603	ENST00000567963	CLN3	28553756	28554658	NaiveB_21682	openGene2openGene	T1D
immune	NaiveB	rs4943794	chr13	40666646	rs1957550236	ENSG00000215483	ENST00000663730	LINC00598	40666296	40667538	NaiveB_16083	openGene2openGene	ALG
immune	NaiveB	rs28449958	chr16	28863226	rs62037367	ENSG00000260442	ENST00000686287	ATP2A1-AS1	28863188	28864222	NaiveB_21687	openGene2openGene	IBD
immune	NaiveB	rs11246217	chr11	575800	rs34793529	ENSG00000177106	ENST00000531393	EPS8L2	575343	576754	NaiveB_8911	openGene2openGene	SLE
immune	NaiveB	rs2304206	chr19	49677009	rs975484	ENSG00000142546	ENST00000598544	NOSIP	49676611	49677446	NaiveB_28681	openGene2openGene	VIT
immune	NaiveB	rs28449958	chr16	28824361	rs138159013	ENSG00000260442	ENST00000691192	ATP2A1-AS1	28822507	28824647	NaiveB_21685	openGene2openGene	IBD
immune	NaiveB	rs7714574	chr5	40487168	rs7725052	ENSG00000171522	ENST00000512578	PTGER4	40486404	40487291	NaiveB_46164	ocr2openGene	ALG
immune	NaiveB	rs7723899	chr5	97009365	rs11414909	ENSG00000164308	ENST00000513084	ERAP2	97009057	97009980	NaiveB_47332	ocr2openGene	CRO
immune	NaiveB	rs3787184	chr20	51541298	rs3787184	ENSG00000000419	ENST00000683048	DPM1	51541166	51543055	NaiveB_35721	openGene2openGene	ALG
immune	NaiveB	rs72698115	chr1	154325898	rs1205591	ENSG00000143575	ENST00000328703	HAX1	154325390	154326097	NaiveB_3321	openGene2openGene	JIA
immune	NaiveB	rs10790268	chr11	118790689	rs57494551	ENSG00000172269	ENST00000481084	DPAGT1	118790679	118791456	NaiveB_11557	openGene2openGene	RA
immune	NaiveB	rs2304206	chr19	49665614	rs2304206	ENSG00000142546	ENST00000596358	NOSIP	49665335	49666233	NaiveB_28680	openGene2openGene	VIT
immune	NaiveB	rs5743618	chr4	38805206	rs5743557	ENSG00000109790	ENST00000261425	KLHL5	38804696	38805325	NaiveB_43020	openGene2openGene	ALG
immune	NaiveB	rs250308	chr5	119355998	rs3797339	ENSG00000145779	ENST00000513374	TNFAIP8	119355592	119356141	NaiveB_47686	openGene2openGene	ALG
immune	NaiveB	rs2304206	chr19	49665763	rs2304204	ENSG00000142546	ENST00000600019	NOSIP	49665335	49666233	NaiveB_28680	openGene2openGene	VIT
immune	NaiveB	rs7723899	chr5	96958225	rs2351010	ENSG00000164308	ENST00000515387	ERAP2	96957775	96958499	NaiveB_47326	openGene2openGene	CRO
immune	NaiveB	rs41263646	chr1	183590569	rs2274065	ENSG00000232860	ENST00000421703	SMG7-AS1	183590325	183591189	NaiveB_4266	openGene2openGene	SLE
immune	NaiveB	rs28449958	chr16	28880144	rs8055138	ENSG00000169682	ENST00000568900	SPNS1	28879622	28880311	NaiveB_21688	openGene2openGene	IBD
immune	NaiveB	rs12128789	chr1	212699732	rs2202683	ENSG00000117697	ENST00000366977	NSL1	212699037	212700898	NaiveB_5055	openGene2openGene	T1D
immune	NaiveB	rs61759532	chr17	7337072	rs61759532	ENSG00000213859	ENST00000576980	KCTD11	7336118	7337267	NaiveB_23064	openGene2openGene	T1D
immune	NaiveB	rs2304206	chr19	49677009	rs975484	ENSG00000126453	ENST00000619007	BCL2L12	49676611	49677446	NaiveB_28681	openGene2openGene	VIT
immune	NaiveB	rs2466028	chr8	127197364	rs2466031	ENSG00000254166	ENST00000642100	CASC19	127196641	127197376	NaiveB_59946	openGene2openGene	GD
immune	NaiveB	rs73178598	chr3	18723468	rs34849101	ENSG00000182568	ENST00000415069	SATB1	18723292	18723922	NaiveB_38267	ocr2openGene	CRO
immune	NaiveB	rs12421615	chr11	64284975	rs2510066	ENSG00000173486	ENST00000652094	FKBP2	64284448	64285972	NaiveB_10261	openGene2openGene	VIT
immune	NaiveB	rs73178598	chr3	18725876	rs4257569	ENSG00000182568	ENST00000440737	SATB1	18725544	18726150	NaiveB_38268	ocr2openGene	CRO
immune	NaiveB	rs2304206	chr19	49677009	rs975484	ENSG00000126456	ENST00000597636	IRF3	49676611	49677446	NaiveB_28681	openGene2openGene	VIT
immune	NaiveB	rs12421615	chr11	64285685	rs887314	ENSG00000149743	ENST00000546133	TRPT1	64284448	64285972	NaiveB_10261	openGene2openGene	VIT
immune	NaiveB	rs3748816	chr1	2642639	rs9970196	ENSG00000157916	ENST00000443438	RER1	2642369	2643642	NaiveB_103	ocr2openGene	CEL
immune	NaiveB	rs28449958	chr16	28864161	rs7193733	ENSG00000178188	ENST00000567536	SH2B1	28863188	28864222	NaiveB_21687	openGene2openGene	IBD
immune	NaiveB	rs2304206	chr19	49677009	rs975484	ENSG00000126453	ENST00000441864	BCL2L12	49676611	49677446	NaiveB_28681	openGene2openGene	VIT
immune	NaiveB	rs3801810	chr7	26865151	rs73069540	ENSG00000122566	ENST00000678962	HNRNPA2B1	26863562	26865210	NaiveB_54549	openGene2openGene	CRO
immune	NaiveB	rs5743618	chr4	38805206	rs5743557	ENSG00000157796	ENST00000502389	WDR19	38804696	38805325	NaiveB_43020	openGene2openGene	ALG
immune	NaiveB	rs10985070	chr9	120928959	rs1930785	ENSG00000214654	ENST00000689072	B3GALT9	120928469	120929419	NaiveB_62358	openGene2openGene	RA
immune	NaiveB	rs4810485	chr20	46111557	rs6074022	ENSG00000101017	ENST00000695671	CD40	46111208	46111666	NaiveB_35538	ocr2openGene	MS
immune	NaiveB	rs2017445	chr12	56041628	rs705704	ENSG00000170473	ENST00000557259	PYM1	56041483	56041976	NaiveB_13592	openGene2openGene	VIT
immune	NaiveB	rs2017445	chr12	56041720	rs705705	ENSG00000170473	ENST00000454792	PYM1	56041483	56041976	NaiveB_13592	openGene2openGene	VIT
immune	NaiveB	rs3807307	chr7	128939612	rs3823536	ENSG00000158457	ENST00000486685	TSPAN33	128939470	128939931	NaiveB_56570	openGene2openGene	SLE
immune	NaiveB	rs663743	chr11	64340005	rs479777	ENSG00000002330	ENST00000394531	BAD	64339993	64340961	NaiveB_10267	openGene2openGene	T1D
immune	NaiveB	rs12421615	chr11	64284975	rs2510066	ENSG00000110011	ENST00000538961	DNAJC4	64284448	64285972	NaiveB_10261	openGene2openGene	VIT
immune	NaiveB	rs2247314	chr6	166956504	rs2247325	ENSG00000071242	ENST00000265678	RPS6KA2	166956283	166957626	NaiveB_53670	openGene2openGene	VIT
immune	NaiveB	rs663743	chr11	64284975	rs2510066	ENSG00000110011	ENST00000542376	DNAJC4	64284448	64285972	NaiveB_10261	openGene2openGene	T1D
immune	NaiveB	rs7187776	chr16	28863883	rs11864750	ENSG00000178952	ENST00000313511	TUFM	28863188	28864222	NaiveB_21687	openGene2openGene	T1D
immune	NaiveB	rs7775055	chr6	32668310	rs75128960	ENSG00000204287	ENST00000395388	HLA-DRA	32668182	32668868	NaiveB_50447	openGene2openGene	JIA
immune	NaiveB	rs2017445	chr12	56041628	rs705704	ENSG00000135404	ENST00000548898	CD63	56041483	56041976	NaiveB_13592	openGene2openGene	VIT
immune	NaiveB	rs6873255	chr5	173918020	rs55946741	ENSG00000145919	ENST00000311086	BOD1	173917819	173918788	NaiveB_49091	openGene2openGene	CRO
immune	NaiveB	rs13153019	chr5	177357511	rs4075958	ENSG00000169223	ENST00000506310	LMAN2	177357186	177358365	NaiveB_49158	openGene2openGene	ALG
immune	NaiveB	rs13153019	chr5	177357611	rs4075959	ENSG00000169223	ENST00000502560	LMAN2	177357186	177358365	NaiveB_49158	openGene2openGene	ALG
immune	NaiveB	rs4976646	chr5	177357447	rs4976689	ENSG00000196923	ENST00000493815	PDLIM7	177357186	177358365	NaiveB_49158	openGene2openGene	MS
immune	NaiveB	rs13136820	chr4	40305547	rs13136820	ENSG00000168421	ENST00000617441	RHOH	40305255	40305866	NaiveB_43096	ocr2openGene	VIT
immune	NaiveB	rs9469899	chr6	34792451	rs7769820	ENSG00000064995	ENST00000361288	TAF11	34791500	34792578	NaiveB_50565	openGene2openGene	GD
immune	NaiveB	rs9469899	chr6	34792107	rs6934662	ENSG00000064995	ENST00000361288	TAF11	34791500	34792578	NaiveB_50565	openGene2openGene	GD
immune	NaiveB	rs13136820	chr4	40305547	rs13136820	ENSG00000168421	ENST00000508513	RHOH	40305255	40305866	NaiveB_43096	ocr2openGene	VIT
immune	NaiveB	rs663743	chr11	64284975	rs2510066	ENSG00000236935	ENST00000690790	ENSG00000236935	64284448	64285972	NaiveB_10261	openGene2openGene	T1D
immune	NaiveB	rs13098911	chr3	46208438	rs3181080	ENSG00000121797	ENST00000400880	CCRL2	46208120	46208644	NaiveB_39047	openGene2openGene	CEL
immune	NaiveB	rs59716545	chr17	39756124	rs12946510	ENSG00000131748	ENST00000336308	STARD3	39755629	39756371	NaiveB_23835	ocr2openGene	RA
immune	NaiveB	rs663743	chr11	64285685	rs887314	ENSG00000173264	ENST00000411458	GPR137	64284448	64285972	NaiveB_10261	openGene2openGene	T1D
immune	NaiveB	rs694739	chr11	64285685	rs887314	ENSG00000173153	ENST00000000442	ESRRA	64284448	64285972	NaiveB_10261	openGene2openGene	MS
immune	NaiveB	rs10876864	chr12	56042145	rs1131017	ENSG00000123411	ENST00000548601	IKZF4	56042023	56042409	NaiveB_13593	openGene2openGene	ALG
immune	NaiveB	rs28449958	chr16	28880144	rs8055138	ENSG00000213658	ENST00000568899	LAT	28879622	28880311	NaiveB_21688	openGene2openGene	IBD
immune	NaiveB	rs1453560	chr17	39819603	rs112743130	ENSG00000161405	ENST00000351680	IKZF3	39819331	39819632	NaiveB_23839	ocr2openGene	SLE
immune	NaiveB	rs4690229	chr4	973551	rs113075206	ENSG00000185619	ENST00000482726	PCGF3	972748	974107	NaiveB_42383	openGene2openGene	SLE
immune	NaiveB	rs2110451	chr12	9761409	rs2071647	ENSG00000069493	ENST00000261339	CLEC2D	9761404	9761710	NaiveB_12327	openGene2openGene	HT
immune	NaiveB	rs41295159	chr10	6062411	rs56179589	ENSG00000215244	ENST00000664595	LINC02649	6061901	6062712	NaiveB_6049	openGene2openGene	T1D
immune	NaiveB	rs1977710	chr1	157725388	chr1:157725388:ATG:A	ENSG00000160856	ENST00000368184	FCRL3	157724960	157725488	NaiveB_3509	openGene2openGene	GD
immune	NaiveB	rs35164067	chr19	10404166	rs73923215	ENSG00000267673	ENST00000492239	FDX2	10403383	10404461	NaiveB_27304	openGene2openGene	AS
immune	NaiveB	rs71353922	chr19	46718501	rs10412340	ENSG00000105287	ENST00000601806	PRKD2	46718225	46718755	NaiveB_28520	openGene2openGene	T1D
immune	NaiveB	rs13018977	chr2	241316415	rs13006939	ENSG00000115677	ENST00000422080	HDLBP	241314934	241316463	NaiveB_34524	openGene2openGene	T1D
immune	NaiveB	rs28449958	chr16	28880144	rs8055138	ENSG00000261067	ENST00000569969	ENSG00000261067	28879622	28880311	NaiveB_21688	openGene2openGene	IBD
immune	NaiveB	rs773125	chr12	56042145	rs1131017	ENSG00000185664	ENST00000550590	PMEL	56042023	56042409	NaiveB_13593	openGene2openGene	RA
immune	NaiveB	rs2038255	chr14	35122110	rs28365850	ENSG00000129515	ENST00000362031	SNX6	35121698	35122853	NaiveB_17586	openGene2openGene	ECZ
immune	NaiveB	rs694739	chr11	64284975	rs2510066	ENSG00000110011	ENST00000536006	DNAJC4	64284448	64285972	NaiveB_10261	openGene2openGene	MS
immune	NaiveB	rs12421615	chr11	64284975	rs2510066	ENSG00000149761	ENST00000428347	NUDT22	64284448	64285972	NaiveB_10261	openGene2openGene	VIT
immune	NaiveB	rs7723899	chr5	96896518	rs2548537	ENSG00000247121	ENST00000665421	ENSG00000247121	96896247	96897356	NaiveB_47320	openGene2openGene	CRO
immune	NaiveB	rs4690229	chr4	987108	rs11248061	ENSG00000090316	ENST00000509531	MAEA	986646	987599	NaiveB_42384	openGene2openGene	SLE
immune	NaiveB	rs61759532	chr17	7337072	rs61759532	ENSG00000161960	ENST00000580886	EIF4A1	7336118	7337267	NaiveB_23064	openGene2openGene	T1D
immune	NaiveB	rs61759532	chr17	7337072	rs61759532	ENSG00000161960	ENST00000396527	EIF4A1	7336118	7337267	NaiveB_23064	openGene2openGene	T1D
immune	NaiveB	rs61759532	chr17	7337072	rs61759532	ENSG00000161960	ENST00000293831	EIF4A1	7336118	7337267	NaiveB_23064	openGene2openGene	T1D
immune	NaiveB	rs12720356	chr19	10380329	rs2304257	ENSG00000076662	ENST00000589261	ICAM3	10380131	10381112	NaiveB_27303	openGene2openGene	PSO
immune	NaiveB	rs3801810	chr7	26864042	rs73069539	ENSG00000254369	ENST00000518848	HOXA-AS3	26863562	26865210	NaiveB_54549	openGene2openGene	CRO
immune	NaiveB	rs1453560	chr17	39794560	rs35938199	ENSG00000161405	ENST00000377944	IKZF3	39794130	39795063	NaiveB_23837	ocr2openGene	SLE
immune	NaiveB	rs10985070	chr9	120928959	rs1930785	ENSG00000119403	ENST00000436309	PHF19	120928469	120929419	NaiveB_62358	openGene2openGene	RA
immune	NaiveB	rs78865465	chr12	55974117	rs75639074	ENSG00000170473	ENST00000547925	PYM1	55973411	55974529	NaiveB_13585	openGene2openGene	T1D
immune	NaiveB	rs663743	chr11	64285685	rs887314	ENSG00000173264	ENST00000541952	GPR137	64284448	64285972	NaiveB_10261	openGene2openGene	T1D
immune	NaiveB	rs663743	chr11	64285685	rs887314	ENSG00000173264	ENST00000542190	GPR137	64284448	64285972	NaiveB_10261	openGene2openGene	T1D
immune	NaiveB	rs2247314	chr6	166956865	rs2757039	ENSG00000286760	ENST00000685213	ENSG00000286760	166956283	166957626	NaiveB_53670	openGene2openGene	VIT
immune	NaiveB	rs11590283	chr1	1308516	rs61766198	ENSG00000160087	ENST00000488418	UBE2J2	1307531	1308935	NaiveB_37	openGene2openGene	SLE
immune	NaiveB	rs4976646	chr5	177357447	rs4976689	ENSG00000146094	ENST00000312943	DOK3	177357186	177358365	NaiveB_49158	openGene2openGene	MS
immune	NaiveB	rs2247314	chr6	166956723	rs2247315	ENSG00000286760	ENST00000685896	ENSG00000286760	166956283	166957626	NaiveB_53670	openGene2openGene	VIT
immune	NaiveB	rs4976646	chr5	177357447	rs4976689	ENSG00000146094	ENST00000509310	DOK3	177357186	177358365	NaiveB_49158	openGene2openGene	MS
immune	NaiveB	rs12720356	chr19	10380329	rs2304257	ENSG00000076662	ENST00000589580	ICAM3	10380131	10381112	NaiveB_27303	openGene2openGene	PSO
immune	NaiveB	rs9355260	chr6	159107907	rs725786	ENSG00000271913	ENST00000688282	TAGAP-AS1	159107540	159107937	NaiveB_53525	openGene2openGene	MS
immune	NaiveB	rs9355260	chr6	159107907	rs725786	ENSG00000271913	ENST00000667828	TAGAP-AS1	159107540	159107937	NaiveB_53525	openGene2openGene	MS
immune	NaiveB	rs694739	chr11	64284975	rs2510066	ENSG00000110011	ENST00000543685	DNAJC4	64284448	64285972	NaiveB_10261	openGene2openGene	MS
immune	NaiveB	rs4239702	chr20	46111557	rs6074022	ENSG00000101017	ENST00000695669	CD40	46111208	46111666	NaiveB_35538	ocr2openGene	RA
immune	NaiveB	rs2066819	chr12	56267121	rs60542959	ENSG00000135482	ENST00000546903	ZC3H10	56266626	56267602	NaiveB_13613	openGene2openGene	PSO
immune	NaiveB	rs4239702	chr20	46111557	rs6074022	ENSG00000101017	ENST00000695670	CD40	46111208	46111666	NaiveB_35538	ocr2openGene	RA
immune	NaiveB	rs2466028	chr8	127197364	rs2466031	ENSG00000249375	ENST00000502463	CASC11	127196641	127197376	NaiveB_59946	openGene2openGene	GD
immune	NaiveB	rs34779708	chr10	35127585	rs12765038	ENSG00000108094	ENST00000687282	CUL2	35126415	35127823	NaiveB_6751	openGene2openGene	IBD
immune	NaiveB	rs28449958	chr16	28863883	rs11864750	ENSG00000260442	ENST00000686287	ATP2A1-AS1	28863188	28864222	NaiveB_21687	openGene2openGene	IBD
immune	NaiveB	rs2066819	chr12	56334474	chr12:56334474:GA:G	ENSG00000139645	ENST00000680026	ANKRD52	56333588	56334483	NaiveB_13616	openGene2openGene	PSO
immune	NaiveB	rs2066819	chr12	56267121	rs60542959	ENSG00000139645	ENST00000680755	ANKRD52	56266626	56267602	NaiveB_13613	openGene2openGene	PSO
immune	NaiveB	rs2304206	chr19	49677009	rs975484	ENSG00000126456	ENST00000596788	IRF3	49676611	49677446	NaiveB_28681	openGene2openGene	VIT
immune	NaiveB	rs250308	chr5	119347807	rs1112247	ENSG00000145779	ENST00000503646	TNFAIP8	119347613	119347923	NaiveB_47683	ocr2openGene	ALG
immune	NaiveB	rs73178598	chr3	18758386	rs73178580	ENSG00000228956	ENST00000629984	SATB1-AS1	18757975	18758569	NaiveB_38272	ocr2openGene	CRO
immune	NaiveB	rs4976646	chr5	177357447	rs4976689	ENSG00000165671	ENST00000689549	NSD1	177357186	177358365	NaiveB_49158	openGene2openGene	MS
immune	NaiveB	rs34779708	chr10	35126540	rs16935880	ENSG00000108094	ENST00000685488	CUL2	35126415	35127823	NaiveB_6751	openGene2openGene	IBD
immune	NaiveB	rs3787184	chr20	51541298	rs3787184	ENSG00000000419	ENST00000371584	DPM1	51541166	51543055	NaiveB_35721	openGene2openGene	ALG
immune	NaiveB	rs444210	chr6	166957483	rs2149083	ENSG00000213066	ENST00000476078	CEP43	166956283	166957626	NaiveB_53670	openGene2openGene	CRO
immune	NaiveB	rs7146581	chr14	102916863	rs60658776	ENSG00000259508	ENST00000559402	ENSG00000259508	102916433	102917704	NaiveB_19074	ocr2openGene	ECZ
immune	NaiveB	rs3801810	chr7	26865151	rs73069540	ENSG00000086300	ENST00000619420	SNX10	26863562	26865210	NaiveB_54549	openGene2openGene	CRO
immune	NaiveB	rs1701704	chr12	55996852	rs705702	ENSG00000139531	ENST00000552258	SUOX	55996828	55997561	NaiveB_13589	openGene2openGene	T1D
immune	NaiveB	rs5743618	chr4	38805230	rs118034493	ENSG00000109790	ENST00000261425	KLHL5	38804696	38805325	NaiveB_43020	openGene2openGene	ALG
immune	NaiveB	rs5743618	chr4	38805206	rs5743557	ENSG00000109790	ENST00000508137	KLHL5	38804696	38805325	NaiveB_43020	openGene2openGene	ALG
immune	NaiveB	rs2066819	chr12	56334353	rs79824801	ENSG00000062485	ENST00000550700	CS	56333588	56334483	NaiveB_13616	openGene2openGene	PSO
immune	NaiveB	rs12142199	chr1	1308516	rs61766198	ENSG00000131591	ENST00000472741	C1orf159	1307531	1308935	NaiveB_37	openGene2openGene	SLE
immune	NaiveB	rs56129466	chr11	128273495	rs79079002	ENSG00000254703	ENST00000685905	SENCR	128273089	128273785	NaiveB_11822	ocr2openGene	ALG
immune	NaiveB	rs2066819	chr12	56300477	rs2695789	ENSG00000170581	ENST00000557235	STAT2	56299753	56300684	NaiveB_13614	openGene2openGene	PSO
immune	NaiveB	rs2816316	chr1	192575665	rs2984920	ENSG00000116747	ENST00000367444	RO60	192575341	192576006	NaiveB_4381	openGene2openGene	CEL
immune	NaiveB	rs28449958	chr16	28864161	rs7193733	ENSG00000168488	ENST00000562867	ATXN2L	28863188	28864222	NaiveB_21687	openGene2openGene	IBD
immune	NaiveB	rs3748817	chr1	2642639	rs9970196	ENSG00000116151	ENST00000606372	MORN1	2642369	2643642	NaiveB_103	ocr2openGene	MS
immune	NaiveB	rs12142199	chr1	1308516	rs61766198	ENSG00000131591	ENST00000379325	C1orf159	1307531	1308935	NaiveB_37	openGene2openGene	SLE
immune	NaiveB	rs58763752	chr10	32957868	rs1187075	ENSG00000165322	ENST00000344936	ARHGAP12	32957410	32958745	NaiveB_6729	openGene2openGene	T1D
immune	NaiveB	rs17066096	chr6	137102642	rs17066063	ENSG00000027697	ENST00000696694	IFNGR1	137102444	137103456	NaiveB_52736	ocr2openGene	MS
immune	NaiveB	rs921650	chr17	39864166	rs1453559	ENSG00000161395	ENST00000584620	PGAP3	39864091	39864581	NaiveB_23842	openGene2openGene	ALG
immune	NaiveB	rs10883723	chr10	102502871	rs2296590	ENSG00000107862	ENST00000679238	GBF1	102501937	102503100	NaiveB_8279	openGene2openGene	ALG
immune	NaiveB	rs7512552	chr1	150487216	rs3840449	ENSG00000143401	ENST00000616917	ANP32E	150487135	150487694	NaiveB_3186	openGene2openGene	ECZ
immune	NaiveB	rs10883723	chr10	102502871	rs2296590	ENSG00000107862	ENST00000678504	GBF1	102501937	102503100	NaiveB_8279	openGene2openGene	ALG
immune	NaiveB	rs17323934	chr7	26865151	rs73069540	ENSG00000005020	ENST00000490456	SKAP2	26863562	26865210	NaiveB_54549	openGene2openGene	T1D
immune	NaiveB	rs9611565	chr22	41381909	rs2234059	ENSG00000100401	ENST00000405486	RANGAP1	41381069	41382549	NaiveB_37499	openGene2openGene	VIT
immune	NaiveB	rs8054198	chr16	10944503	rs8054198	ENSG00000182108	ENST00000469379	DEXI	10944231	10944744	NaiveB_21294	openGene2openGene	SLE
immune	NaiveB	rs17323934	chr7	26864711	rs17323934	ENSG00000122565	ENST00000409747	CBX3	26863562	26865210	NaiveB_54549	openGene2openGene	T1D
immune	NaiveB	rs13153019	chr5	177357438	rs4976688	ENSG00000165671	ENST00000347982	NSD1	177357186	177358365	NaiveB_49158	openGene2openGene	ALG
immune	NaiveB	rs7723899	chr5	96896698	rs2548536	ENSG00000247121	ENST00000501338	ENSG00000247121	96896247	96897356	NaiveB_47320	openGene2openGene	CRO
immune	NaiveB	rs13018977	chr2	241316415	rs13006939	ENSG00000115685	ENST00000427172	PPP1R7	241314934	241316463	NaiveB_34524	openGene2openGene	T1D
immune	NaiveB	rs63406760	chr12	123364549	rs7485502	ENSG00000111011	ENST00000433877	RSRC2	123364382	123366052	NaiveB_15358	openGene2openGene	ALG
immune	NaiveB	rs149010539	chr3	48504480	rs114743756	ENSG00000164054	ENST00000444115	SHISA5	48503647	48504846	NaiveB_39131	openGene2openGene	CRO
immune	NaiveB	rs12421615	chr11	64285685	rs887314	ENSG00000168071	ENST00000463837	CCDC88B	64284448	64285972	NaiveB_10261	openGene2openGene	VIT
immune	NaiveB	imm_5_40408209	chr5	40406883	rs6896243	ENSG00000171522	ENST00000302472	PTGER4	40406529	40407263	NaiveB_46157	ocr2openGene	CRO
immune	NaiveB	rs11719975	chr3	18758024	rs3923396	ENSG00000131374	ENST00000414318	TBC1D5	18757975	18758569	NaiveB_38272	ocr2openGene	MS
immune	NaiveB	rs2304206	chr19	49677009	rs975484	ENSG00000169136	ENST00000596658	ATF5	49676611	49677446	NaiveB_28681	openGene2openGene	VIT
immune	NaiveB	rs3197999	chr3	49171432	rs4955420	ENSG00000173402	ENST00000308775	DAG1	49171430	49171825	NaiveB_39160	openGene2openGene	IBD
immune	NaiveB	rs11719975	chr3	18758554	rs9824781	ENSG00000131374	ENST00000414318	TBC1D5	18757975	18758569	NaiveB_38272	ocr2openGene	MS
immune	NaiveB	rs2066819	chr12	56360038	rs2066818	ENSG00000062485	ENST00000550044	CS	56359888	56360701	NaiveB_13618	openGene2openGene	PSO
immune	NaiveB	rs12946510	chr17	39754115	rs2941522	ENSG00000131748	ENST00000579479	STARD3	39753682	39755056	NaiveB_23834	ocr2openGene	MS
immune	NaiveB	rs2304206	chr19	49677009	rs975484	ENSG00000169136	ENST00000600336	ATF5	49676611	49677446	NaiveB_28681	openGene2openGene	VIT
immune	NaiveB	rs7187776	chr16	28863226	rs62037367	ENSG00000177548	ENST00000561803	RABEP2	28863188	28864222	NaiveB_21687	openGene2openGene	T1D
immune	NaiveB	rs35256947	chr2	230226508	rs13397985	ENSG00000135899	ENST00000455674	SP110	230225334	230226590	NaiveB_34203	openGene2openGene	CRO
immune	NaiveB	rs7187776	chr16	28863801	rs7198606	ENSG00000177455	ENST00000538922	CD19	28863188	28864222	NaiveB_21687	openGene2openGene	T1D
immune	NaiveB	rs2066819	chr12	56267121	rs60542959	ENSG00000062485	ENST00000551137	CS	56266626	56267602	NaiveB_13613	openGene2openGene	PSO
immune	NaiveB	rs10995271	chr10	62681444	rs12766391	ENSG00000122877	ENST00000637191	EGR2	62681167	62681964	NaiveB_7248	ocr2openGene	IBD
immune	NaiveB	rs2066819	chr12	56267121	rs60542959	ENSG00000062485	ENST00000551968	CS	56266626	56267602	NaiveB_13613	openGene2openGene	PSO
immune	NaiveB	rs2066819	chr12	56334353	rs79824801	ENSG00000139613	ENST00000550164	SMARCC2	56333588	56334483	NaiveB_13616	openGene2openGene	PSO
immune	NaiveB	rs34779708	chr10	35149409	rs12761675	ENSG00000108094	ENST00000693739	CUL2	35149135	35149928	NaiveB_6754	openGene2openGene	IBD
immune	NaiveB	rs79157249	chr11	118915273	rs79157249	ENSG00000278376	ENST00000610705	ENSG00000278376	118914973	118915379	NaiveB_11573	ocr2openGene	CRO
immune	NaiveB	rs1048990	chr14	35122110	rs28365850	ENSG00000100883	ENST00000678627	SRP54	35121698	35122853	NaiveB_17586	openGene2openGene	ALG
immune	NaiveB	rs10036748	chr5	151081488	rs960709	ENSG00000197043	ENST00000519610	ANXA6	151080491	151081544	NaiveB_48570	openGene2openGene	SLE
immune	NaiveB	rs479844	chr11	65791795	rs10791824	ENSG00000172803	ENST00000533298	SNX32	65791657	65792326	NaiveB_10373	openGene2openGene	ALG
immune	NaiveB	rs2304206	chr19	49665670	rs2304205	ENSG00000268681	ENST00000597056	COX6CP7	49665335	49666233	NaiveB_28680	openGene2openGene	VIT
immune	NaiveB	rs73081554	chr3	58332737	rs180977001	ENSG00000168291	ENST00000482894	PDHB	58332563	58333856	NaiveB_39402	openGene2openGene	RA
immune	NaiveB	rs13136820	chr4	40305570	rs71196850	ENSG00000168421	ENST00000610353	RHOH	40305255	40305866	NaiveB_43096	ocr2openGene	VIT
immune	NaiveB	rs13136820	chr4	40305547	rs13136820	ENSG00000168421	ENST00000619474	RHOH	40305255	40305866	NaiveB_43096	ocr2openGene	VIT
immune	NaiveB	rs9611565	chr22	41381554	rs9607799	ENSG00000100412	ENST00000677007	ACO2	41381069	41382549	NaiveB_37499	openGene2openGene	VIT
immune	NaiveB	rs9611565	chr22	41381311	rs2234053	ENSG00000100412	ENST00000677153	ACO2	41381069	41382549	NaiveB_37499	openGene2openGene	VIT
immune	NaiveB	rs9611565	chr22	41381237	rs2234052	ENSG00000100412	ENST00000677007	ACO2	41381069	41382549	NaiveB_37499	openGene2openGene	VIT
immune	NaiveB	rs12946510	chr17	39756124	rs12946510	ENSG00000141736	ENST00000578199	ERBB2	39755629	39756371	NaiveB_23835	ocr2openGene	MS
immune	NaiveB	rs28449958	chr16	28863883	rs11864750	ENSG00000177548	ENST00000562475	RABEP2	28863188	28864222	NaiveB_21687	openGene2openGene	IBD
immune	NaiveB	rs73081554	chr3	58332737	rs180977001	ENSG00000168291	ENST00000461692	PDHB	58332563	58333856	NaiveB_39402	openGene2openGene	RA
immune	NaiveB	rs73081554	chr3	58332750	rs185407974	ENSG00000168291	ENST00000469827	PDHB	58332563	58333856	NaiveB_39402	openGene2openGene	RA
immune	NaiveB	rs10936599	chr3	169769649	rs12637184	ENSG00000239219	ENST00000600502	ENSG00000239219	169769308	169769679	NaiveB_41580	openGene2openGene	CEL
immune	NaiveB	rs73081554	chr3	58332737	rs180977001	ENSG00000168291	ENST00000469364	PDHB	58332563	58333856	NaiveB_39402	openGene2openGene	RA
immune	NaiveB	rs10936599	chr3	169764547	rs2293607	ENSG00000239219	ENST00000483289	ENSG00000239219	169764235	169765393	NaiveB_41579	openGene2openGene	CEL
immune	NaiveB	rs10936599	chr3	169764547	rs2293607	ENSG00000239219	ENST00000600502	ENSG00000239219	169764235	169765393	NaiveB_41579	openGene2openGene	CEL
immune	NaiveB	rs5758343	chr22	41381909	rs2234059	ENSG00000100401	ENST00000422838	RANGAP1	41381069	41382549	NaiveB_37499	openGene2openGene	ALG
immune	NaiveB	rs10036748	chr5	151081488	rs960709	ENSG00000197043	ENST00000354546	ANXA6	151080491	151081544	NaiveB_48570	openGene2openGene	SLE
immune	NaiveB	rs2304206	chr19	49665670	rs2304205	ENSG00000142541	ENST00000624069	RPL13A	49665335	49666233	NaiveB_28680	openGene2openGene	VIT
immune	NaiveB	rs61759532	chr17	7337072	rs61759532	ENSG00000161960	ENST00000582169	EIF4A1	7336118	7337267	NaiveB_23064	openGene2openGene	T1D
immune	NaiveB	rs1170436	chr16	68539384	rs1170444	ENSG00000141076	ENST00000567235	UTP4	68538837	68539898	NaiveB_22272	openGene2openGene	SLE
immune	NaiveB	rs73178598	chr3	18758386	rs73178580	ENSG00000182568	ENST00000493952	SATB1	18757975	18758569	NaiveB_38272	ocr2openGene	CRO
immune	NaiveB	rs1217382	chr1	113905292	rs971173	ENSG00000155366	ENST00000369636	RHOC	113904287	113905766	NaiveB_2894	openGene2openGene	CRO
immune	NaiveB	rs112006329	chr11	575800	rs34793529	ENSG00000177106	ENST00000530452	EPS8L2	575343	576754	NaiveB_8911	openGene2openGene	SLE
immune	NaiveB	rs7187776	chr16	28880144	rs8055138	ENSG00000168488	ENST00000325215	ATXN2L	28879622	28880311	NaiveB_21688	openGene2openGene	T1D
immune	NaiveB	rs13088318	chr3	101512524	rs16843927	ENSG00000081154	ENST00000498274	PCNP	101512501	101513667	NaiveB_39972	openGene2openGene	ALG
immune	NaiveB	rs2247314	chr6	166956504	rs2247325	ENSG00000213066	ENST00000494781	CEP43	166956283	166957626	NaiveB_53670	openGene2openGene	VIT
immune	NaiveB	rs10985070	chr9	120876986	rs73541868	ENSG00000119403	ENST00000478371	PHF19	120875892	120877878	NaiveB_62351	openGene2openGene	RA
immune	NaiveB	rs2304206	chr19	49665614	rs2304206	ENSG00000126457	ENST00000534676	PRMT1	49665335	49666233	NaiveB_28680	openGene2openGene	VIT
immune	NaiveB	rs663743	chr11	64285685	rs887314	ENSG00000149743	ENST00000541278	TRPT1	64284448	64285972	NaiveB_10261	openGene2openGene	T1D
immune	NaiveB	rs36014129	chr6	26021644	rs41266779	ENSG00000287252	ENST00000689964	ENSG00000287252	26021073	26022048	NaiveB_50094	openGene2openGene	SLE
immune	NaiveB	rs2247314	chr6	166956865	rs2757039	ENSG00000227598	ENST00000444102	ENSG00000227598	166956283	166957626	NaiveB_53670	openGene2openGene	VIT
immune	NaiveB	rs4456788	chr21	44196080	rs4635612	ENSG00000225331	ENST00000411694	LINC01678	44196075	44196955	NaiveB_36662	ocr2openGene	IBD
immune	NaiveB	rs9355260	chr6	159107907	rs725786	ENSG00000233893	ENST00000451712	EZR-AS1	159107540	159107937	NaiveB_53525	openGene2openGene	MS
immune	NaiveB	rs5758343	chr22	41448782	rs202657	ENSG00000100412	ENST00000677427	ACO2	41448252	41448810	NaiveB_37505	ocr2openGene	ALG
immune	NaiveB	rs2066819	chr12	56333921	rs80317430	ENSG00000257727	ENST00000551475	CNPY2	56333588	56334483	NaiveB_13616	openGene2openGene	PSO
immune	NaiveB	rs2233424	chr6	44263742	rs3799963	ENSG00000284427	ENST00000583964	MIR4647	44263263	44263772	NaiveB_50902	openGene2openGene	RA
immune	NaiveB	rs2066819	chr12	56334474	chr12:56334474:GA:G	ENSG00000257727	ENST00000551475	CNPY2	56333588	56334483	NaiveB_13616	openGene2openGene	PSO
immune	NaiveB	rs4456788	chr21	44196441	rs4456788	ENSG00000225331	ENST00000424921	LINC01678	44196075	44196955	NaiveB_36662	ocr2openGene	IBD
immune	NaiveB	rs7204270	chr16	30183519	rs930392	ENSG00000103502	ENST00000570016	CDIPT	30183209	30184741	NaiveB_21750	openGene2openGene	MS
immune	NaiveB	rs10936599	chr3	169769649	rs12637184	ENSG00000085274	ENST00000602751	MYNN	169769308	169769679	NaiveB_41580	openGene2openGene	CEL
immune	NaiveB	rs13088318	chr3	101512524	rs16843927	ENSG00000114354	ENST00000675047	TFG	101512501	101513667	NaiveB_39972	openGene2openGene	ALG
immune	NaiveB	rs2066819	chr12	56334216	rs2371494	ENSG00000139645	ENST00000680026	ANKRD52	56333588	56334483	NaiveB_13616	openGene2openGene	PSO
immune	NaiveB	rs13088318	chr3	101512524	rs16843927	ENSG00000114354	ENST00000675543	TFG	101512501	101513667	NaiveB_39972	openGene2openGene	ALG
immune	NaiveB	rs2304206	chr19	49677009	rs975484	ENSG00000142546	ENST00000339093	NOSIP	49676611	49677446	NaiveB_28681	openGene2openGene	VIT
immune	NaiveB	rs10985070	chr9	120876986	rs73541868	ENSG00000119403	ENST00000474402	PHF19	120875892	120877878	NaiveB_62351	openGene2openGene	RA
immune	NaiveB	rs444210	chr6	166957511	rs2769346	ENSG00000285730	ENST00000649589	ENSG00000285730	166956283	166957626	NaiveB_53670	openGene2openGene	CRO
immune	NaiveB	rs28449958	chr16	28822933	rs201131521	ENSG00000260442	ENST00000561547	ATP2A1-AS1	28822507	28824647	NaiveB_21685	openGene2openGene	IBD
immune	NaiveB	rs11755393	chr6	34792548	rs7752060	ENSG00000064995	ENST00000686190	TAF11	34791500	34792578	NaiveB_50565	openGene2openGene	SLE
immune	NaiveB	rs10790268	chr11	118790689	rs57494551	ENSG00000110375	ENST00000534788	UPK2	118790679	118791456	NaiveB_11557	openGene2openGene	RA
immune	NaiveB	rs5743618	chr4	38783103	rs10004195	ENSG00000249207	ENST00000654813	ENSG00000249207	38782854	38783160	NaiveB_43018	openGene2openGene	ALG
immune	NaiveB	rs10985070	chr9	120928959	rs1930785	ENSG00000119403	ENST00000453868	PHF19	120928469	120929419	NaiveB_62358	openGene2openGene	RA
immune	NaiveB	rs34779708	chr10	35126627	rs4934730	ENSG00000108094	ENST00000691201	CUL2	35126415	35127823	NaiveB_6751	openGene2openGene	IBD
immune	NaiveB	rs2283792	chr22	21867813	rs9610505	ENSG00000244671	ENST00000496490	RN7SL280P	21867104	21868384	NaiveB_36890	openGene2openGene	MS
immune	NaiveB	rs1569723	chr20	46111557	rs6074022	ENSG00000101017	ENST00000372276	CD40	46111208	46111666	NaiveB_35538	ocr2openGene	GD
immune	NaiveB	rs663743	chr11	64285685	rs887314	ENSG00000288852	ENST00000688681	ENSG00000288852	64284448	64285972	NaiveB_10261	openGene2openGene	T1D
immune	NaiveB	rs250308	chr5	119355998	rs3797339	ENSG00000145779	ENST00000388882	TNFAIP8	119355592	119356141	NaiveB_47686	openGene2openGene	ALG
immune	NaiveB	rs5743618	chr4	38783012	rs10012017	ENSG00000249207	ENST00000654813	ENSG00000249207	38782854	38783160	NaiveB_43018	openGene2openGene	ALG
immune	NaiveB	rs3748816	chr1	2642639	rs9970196	ENSG00000157916	ENST00000605895	RER1	2642369	2643642	NaiveB_103	ocr2openGene	CEL
immune	NaiveB	rs2017445	chr12	56041720	rs705705	ENSG00000065361	ENST00000682431	ERBB3	56041483	56041976	NaiveB_13592	openGene2openGene	VIT
immune	NaiveB	rs12232003	chr12	53180847	rs59218377	ENSG00000135476	ENST00000257934	ESPL1	53180030	53181365	NaiveB_13455	openGene2openGene	T1D
immune	NaiveB	rs10936599	chr3	169764547	rs2293607	ENSG00000013297	ENST00000486429	CLDN11	169764235	169765393	NaiveB_41579	openGene2openGene	CEL
immune	NaiveB	rs3787184	chr20	51541298	rs3787184	ENSG00000259456	ENST00000558899	ADNP-AS1	51541166	51543055	NaiveB_35721	openGene2openGene	ALG
immune	NaiveB	rs13088318	chr3	101512524	rs16843927	ENSG00000114354	ENST00000674615	TFG	101512501	101513667	NaiveB_39972	openGene2openGene	ALG
immune	NaiveB	rs250308	chr5	119347807	rs1112247	ENSG00000133835	ENST00000512841	HSD17B4	119347613	119347923	NaiveB_47683	ocr2openGene	ALG
immune	NaiveB	rs663743	chr11	64285685	rs887314	ENSG00000149782	ENST00000540288	PLCB3	64284448	64285972	NaiveB_10261	openGene2openGene	T1D
immune	NaiveB	rs5743618	chr4	38805230	rs118034493	ENSG00000157796	ENST00000512112	WDR19	38804696	38805325	NaiveB_43020	openGene2openGene	ALG
immune	NaiveB	rs7723899	chr5	96896541	rs200833468	ENSG00000247121	ENST00000665723	ENSG00000247121	96896247	96897356	NaiveB_47320	openGene2openGene	CRO
immune	NaiveB	rs2038255	chr14	35122110	rs28365850	ENSG00000258704	ENST00000693259	SRP54-AS1	35121698	35122853	NaiveB_17586	openGene2openGene	ECZ
immune	NaiveB	rs17323934	chr7	26865151	rs73069540	ENSG00000122566	ENST00000354667	HNRNPA2B1	26863562	26865210	NaiveB_54549	openGene2openGene	T1D
immune	NaiveB	rs17066096	chr6	137102642	rs17066063	ENSG00000027697	ENST00000645045	IFNGR1	137102444	137103456	NaiveB_52736	ocr2openGene	MS
immune	NaiveB	rs58763752	chr10	32957868	rs1187075	ENSG00000165322	ENST00000396144	ARHGAP12	32957410	32958745	NaiveB_6729	openGene2openGene	T1D
immune	NaiveB	rs13153019	chr5	177357438	rs4976688	ENSG00000165671	ENST00000685206	NSD1	177357186	177358365	NaiveB_49158	openGene2openGene	ALG
immune	NaiveB	rs13153019	chr5	177357511	rs4075958	ENSG00000165671	ENST00000687453	NSD1	177357186	177358365	NaiveB_49158	openGene2openGene	ALG
immune	NaiveB	rs2066819	chr12	56360038	rs2066818	ENSG00000062485	ENST00000547298	CS	56359888	56360701	NaiveB_13618	openGene2openGene	PSO
immune	NaiveB	rs12445568	chr16	30958236	rs62055866	ENSG00000103496	ENST00000496977	STX4	30957035	30958446	NaiveB_21806	openGene2openGene	PSO
immune	NaiveB	rs4917014	chr7	50267214	rs11185603	ENSG00000132436	ENST00000436590	FIGNL1	50266662	50267544	NaiveB_55122	ocr2openGene	SLE
immune	NaiveB	rs2066819	chr12	56334216	rs2371494	ENSG00000062485	ENST00000548567	CS	56333588	56334483	NaiveB_13616	openGene2openGene	PSO
immune	NaiveB	rs12421615	chr11	64284975	rs2510066	ENSG00000149743	ENST00000394546	TRPT1	64284448	64285972	NaiveB_10261	openGene2openGene	VIT
immune	NaiveB	rs28449958	chr16	28880144	rs8055138	ENSG00000196296	ENST00000395503	ATP2A1	28879622	28880311	NaiveB_21688	openGene2openGene	IBD
immune	NaiveB	rs1738074	chr6	159044945	rs1738074	ENSG00000271913	ENST00000688282	TAGAP-AS1	159044734	159045517	NaiveB_53513	openGene2openGene	CEL
immune	NaiveB	rs4252665	chr17	39819603	rs112743130	ENSG00000161405	ENST00000467757	IKZF3	39819331	39819632	NaiveB_23839	ocr2openGene	SLE
immune	NaiveB	rs28449958	chr16	28863801	rs7198606	ENSG00000196296	ENST00000536376	ATP2A1	28863188	28864222	NaiveB_21687	openGene2openGene	IBD
immune	NaiveB	rs13018977	chr2	241316415	rs13006939	ENSG00000006607	ENST00000627550	FARP2	241314934	241316463	NaiveB_34524	openGene2openGene	T1D
immune	NaiveB	rs917997	chr2	102418584	rs1420106	ENSG00000115604	ENST00000233957	IL18R1	102418409	102419020	NaiveB_31397	openGene2openGene	CEL
immune	NaiveB	rs79157249	chr11	118926683	rs73575429	ENSG00000110367	ENST00000525082	DDX6	118926226	118926705	NaiveB_11575	openGene2openGene	CRO
immune	NaiveB	rs17066096	chr6	137102710	rs72975618	ENSG00000027697	ENST00000367739	IFNGR1	137102444	137103456	NaiveB_52736	ocr2openGene	MS
immune	NaiveB	rs57095329	chr5	160467840	rs57095329	ENSG00000164611	ENST00000517480	PTTG1	160467402	160468356	NaiveB_48874	openGene2openGene	SLE
immune	NaiveB	rs77599401	chr1	206685302	rs181345810	ENSG00000162894	ENST00000463473	FCMR	206684715	206686715	NaiveB_4861	openGene2openGene	T1D
immune	NaiveB	rs444210	chr6	166959490	rs2149092	ENSG00000286760	ENST00000691535	ENSG00000286760	166959318	166959612	NaiveB_53671	ocr2openGene	CRO
immune	NaiveB	rs11719975	chr3	18758455	rs9849016	ENSG00000228956	ENST00000629405	SATB1-AS1	18757975	18758569	NaiveB_38272	ocr2openGene	MS
immune	NaiveB	rs17066096	chr6	137102642	rs17066063	ENSG00000027697	ENST00000478333	IFNGR1	137102444	137103456	NaiveB_52736	ocr2openGene	MS
immune	NaiveB	rs11714843	chr3	119498465	rs2280670	ENSG00000138495	ENST00000468918	COX17	119498156	119498989	NaiveB_40529	openGene2openGene	JIA
immune	NaiveB	rs41295159	chr10	6151852	rs78938174	ENSG00000170525	ENST00000626882	PFKFB3	6151065	6151925	NaiveB_6056	openGene2openGene	T1D
immune	NaiveB	rs28449958	chr16	28822933	rs201131521	ENSG00000196296	ENST00000536376	ATP2A1	28822507	28824647	NaiveB_21685	openGene2openGene	IBD
immune	NaiveB	rs41295159	chr10	6151852	rs78938174	ENSG00000170525	ENST00000625260	PFKFB3	6151065	6151925	NaiveB_6056	openGene2openGene	T1D
immune	NaiveB	rs1453560	chr17	39819408	rs34053394	ENSG00000161405	ENST00000351680	IKZF3	39819331	39819632	NaiveB_23839	ocr2openGene	SLE
immune	NaiveB	rs11230563	chr11	61022171	rs55753183	ENSG00000013725	ENST00000352009	CD6	61021584	61022524	NaiveB_10119	ocr2openGene	CRO
immune	NaiveB	rs28449958	chr16	28507775	rs153109	ENSG00000261832	ENST00000636503	ENSG00000261832	28507502	28508455	NaiveB_21681	openGene2openGene	IBD
immune	NaiveB	rs28449958	chr16	28507775	rs153109	ENSG00000261832	ENST00000635887	ENSG00000261832	28507502	28508455	NaiveB_21681	openGene2openGene	IBD
immune	NaiveB	rs28449958	chr16	28507775	rs153109	ENSG00000261832	ENST00000637376	ENSG00000261832	28507502	28508455	NaiveB_21681	openGene2openGene	IBD
immune	NaiveB	rs8042861	chr15	90388131	rs2589940	ENSG00000140577	ENST00000558619	CRTC3	90387822	90389102	NaiveB_20777	openGene2openGene	MS
immune	NaiveB	rs5758343	chr22	41413633	rs202635	ENSG00000100412	ENST00000677153	ACO2	41413283	41414508	NaiveB_37501	ocr2openGene	ALG
immune	NaiveB	rs12421615	chr11	64285685	rs887314	ENSG00000002330	ENST00000544271	BAD	64284448	64285972	NaiveB_10261	openGene2openGene	VIT
immune	NaiveB	rs3802214	chr8	140597934	rs7812673	ENSG00000123908	ENST00000517293	AGO2	140597761	140598077	NaiveB_60270	ocr2openGene	T1D
immune	NaiveB	rs11230563	chr11	61022171	rs55753183	ENSG00000013725	ENST00000545105	CD6	61021584	61022524	NaiveB_10119	ocr2openGene	CRO
immune	NaiveB	rs10876864	chr12	56042145	rs1131017	ENSG00000123374	ENST00000354056	CDK2	56042023	56042409	NaiveB_13593	openGene2openGene	ALG
immune	NaiveB	rs5743618	chr4	38805230	rs118034493	ENSG00000174123	ENST00000507953	TLR10	38804696	38805325	NaiveB_43020	openGene2openGene	ALG
immune	NaiveB	rs7187776	chr16	28880144	rs8055138	ENSG00000213658	ENST00000395456	LAT	28879622	28880311	NaiveB_21688	openGene2openGene	T1D
immune	NaiveB	rs2017445	chr12	56041628	rs705704	ENSG00000065357	ENST00000432422	DGKA	56041483	56041976	NaiveB_13592	openGene2openGene	VIT
immune	NaiveB	rs17323934	chr7	26864711	rs17323934	ENSG00000105991	ENST00000355633	HOXA1	26863562	26865210	NaiveB_54549	openGene2openGene	T1D
immune	NaiveB	rs773125	chr12	56042145	rs1131017	ENSG00000139613	ENST00000550150	SMARCC2	56042023	56042409	NaiveB_13593	openGene2openGene	RA
immune	NaiveB	rs9611565	chr22	41413633	rs202635	ENSG00000100412	ENST00000216254	ACO2	41413283	41414508	NaiveB_37501	ocr2openGene	VIT
immune	NaiveB	rs7723899	chr5	96896698	rs2548536	ENSG00000247121	ENST00000663822	ENSG00000247121	96896247	96897356	NaiveB_47320	openGene2openGene	CRO
immune	NaiveB	rs78037977	chr1	172746562	rs78037977	ENSG00000117593	ENST00000648960	DARS2	172746179	172746722	NaiveB_3954	ocr2openGene	VIT
immune	NaiveB	rs1950897	chr14	68285926	rs8008961	ENSG00000185650	ENST00000555997	ZFP36L1	68285472	68285938	NaiveB_18254	ocr2openGene	RA
immune	NaiveB	rs1950897	chr14	68283210	rs3784099	ENSG00000185650	ENST00000555997	ZFP36L1	68282857	68284138	NaiveB_18253	ocr2openGene	RA
immune	NaiveB	rs1950897	chr14	68285926	rs8008961	ENSG00000185650	ENST00000553375	ZFP36L1	68285472	68285938	NaiveB_18254	ocr2openGene	RA
immune	NaiveB	rs5758343	chr22	41413899	rs132919	ENSG00000100412	ENST00000677532	ACO2	41413283	41414508	NaiveB_37501	ocr2openGene	ALG
immune	NaiveB	rs28449958	chr16	28824361	rs138159013	ENSG00000283845	ENST00000577590	MIR4721	28822507	28824647	NaiveB_21685	openGene2openGene	IBD
immune	NaiveB	rs1920296	chr3	121809539	rs6438669	ENSG00000173230	ENST00000695110	GOLGB1	121809139	121809749	NaiveB_40586	ocr2openGene	MS
immune	NaiveB	rs61759532	chr17	7337072	rs61759532	ENSG00000161960	ENST00000578754	EIF4A1	7336118	7337267	NaiveB_23064	openGene2openGene	T1D
immune	NaiveB	rs694739	chr11	64285685	rs887314	ENSG00000110011	ENST00000321460	DNAJC4	64284448	64285972	NaiveB_10261	openGene2openGene	MS
immune	NaiveB	rs61759532	chr17	7337072	rs61759532	ENSG00000161960	ENST00000582848	EIF4A1	7336118	7337267	NaiveB_23064	openGene2openGene	T1D
immune	NaiveB	rs2304206	chr19	49665614	rs2304206	ENSG00000142541	ENST00000472481	RPL13A	49665335	49666233	NaiveB_28680	openGene2openGene	VIT
immune	NaiveB	rs10936599	chr3	169764547	rs2293607	ENSG00000201342	ENST00000364472	RNU4-38P	169764235	169765393	NaiveB_41579	openGene2openGene	CEL
immune	NaiveB	rs35164067	chr19	10404166	rs73923215	ENSG00000267673	ENST00000343376	FDX2	10403383	10404461	NaiveB_27304	openGene2openGene	AS
immune	NaiveB	rs7187776	chr16	28880144	rs8055138	ENSG00000260442	ENST00000691192	ATP2A1-AS1	28879622	28880311	NaiveB_21688	openGene2openGene	T1D
immune	NaiveB	rs71353922	chr19	46718501	rs10412340	ENSG00000245598	ENST00000690000	DACT3-AS1	46718225	46718755	NaiveB_28520	openGene2openGene	T1D
immune	NaiveB	rs71353922	chr19	46718501	rs10412340	ENSG00000245598	ENST00000500689	DACT3-AS1	46718225	46718755	NaiveB_28520	openGene2openGene	T1D
immune	NaiveB	rs13018977	chr2	241316415	rs13006939	ENSG00000115694	ENST00000461760	STK25	241314934	241316463	NaiveB_34524	openGene2openGene	T1D
immune	NaiveB	rs60652743	chr19	46718300	rs313839	ENSG00000245598	ENST00000692220	DACT3-AS1	46718225	46718755	NaiveB_28520	openGene2openGene	T1D
immune	NaiveB	rs13018977	chr2	241316415	rs13006939	ENSG00000115694	ENST00000413760	STK25	241314934	241316463	NaiveB_34524	openGene2openGene	T1D
immune	NaiveB	rs444210	chr6	166957500	rs2149084	ENSG00000213066	ENST00000366847	CEP43	166956283	166957626	NaiveB_53670	openGene2openGene	CRO
immune	NaiveB	rs1920296	chr3	121835005	rs72421117	ENSG00000173230	ENST00000695107	GOLGB1	121834700	121835791	NaiveB_40588	openGene2openGene	MS
immune	NaiveB	rs444210	chr6	166957483	rs2149083	ENSG00000213066	ENST00000622353	CEP43	166956283	166957626	NaiveB_53670	openGene2openGene	CRO
immune	NaiveB	rs7723899	chr5	96896995	rs2548535	ENSG00000247121	ENST00000656950	ENSG00000247121	96896247	96897356	NaiveB_47320	openGene2openGene	CRO
immune	NaiveB	rs10791824	chr11	65791795	rs10791824	ENSG00000173039	ENST00000532776	RELA	65791657	65792326	NaiveB_10373	openGene2openGene	ECZ
immune	NaiveB	rs34659678	chr6	111567337	rs34659678	ENSG00000231889	ENST00000420651	TRAF3IP2-AS1	111566849	111567560	NaiveB_52027	openGene2openGene	IBD
immune	NaiveB	rs7723899	chr5	96896546	chr5:96232250	ENSG00000247121	ENST00000656950	ENSG00000247121	96896247	96897356	NaiveB_47320	openGene2openGene	CRO
immune	NaiveB	rs34659678	chr6	111567337	rs34659678	ENSG00000231889	ENST00000687951	TRAF3IP2-AS1	111566849	111567560	NaiveB_52027	openGene2openGene	IBD
immune	NaiveB	rs8079075	chr17	39819408	rs34053394	ENSG00000161395	ENST00000429199	PGAP3	39819331	39819632	NaiveB_23839	ocr2openGene	SLE
immune	NaiveB	rs773125	chr12	56042145	rs1131017	ENSG00000205323	ENST00000552884	SARNP	56042023	56042409	NaiveB_13593	openGene2openGene	RA
immune	NaiveB	rs630923	chr11	118883644	rs630923	ENSG00000196655	ENST00000527680	TRAPPC4	118883323	118884073	NaiveB_11567	openGene2openGene	CRO
immune	NaiveB	rs72698115	chr1	154325898	rs1205591	ENSG00000143612	ENST00000648267	C1orf43	154325390	154326097	NaiveB_3321	openGene2openGene	JIA
immune	NaiveB	rs72698115	chr1	154325898	rs1205591	ENSG00000143612	ENST00000470180	C1orf43	154325390	154326097	NaiveB_3321	openGene2openGene	JIA
immune	NaiveB	rs11246217	chr11	575800	rs34793529	ENSG00000177156	ENST00000530440	TALDO1	575343	576754	NaiveB_8911	openGene2openGene	SLE
immune	NaiveB	rs1453560	chr17	39794169	rs35105110	ENSG00000161405	ENST00000377952	IKZF3	39794130	39795063	NaiveB_23837	ocr2openGene	SLE
immune	NaiveB	rs2910686	chr5	96958225	rs2351010	ENSG00000164308	ENST00000379904	ERAP2	96957775	96958499	NaiveB_47326	openGene2openGene	PSO
immune	NaiveB	rs12128789	chr1	212699732	rs2202683	ENSG00000117697	ENST00000626725	NSL1	212699037	212700898	NaiveB_5055	openGene2openGene	T1D
immune	NaiveB	rs10985070	chr9	120928959	rs1930785	ENSG00000119403	ENST00000464712	PHF19	120928469	120929419	NaiveB_62358	openGene2openGene	RA
immune	NaiveB	rs2304206	chr19	49665670	rs2304205	ENSG00000142546	ENST00000596358	NOSIP	49665335	49666233	NaiveB_28680	openGene2openGene	VIT
immune	NaiveB	rs1453560	chr17	39819408	rs34053394	ENSG00000161395	ENST00000309862	PGAP3	39819331	39819632	NaiveB_23839	ocr2openGene	SLE
immune	NaiveB	rs112006329	chr11	575408	rs56333810	ENSG00000023191	ENST00000525701	RNH1	575343	576754	NaiveB_8911	openGene2openGene	SLE
immune	NaiveB	rs2304206	chr19	49665614	rs2304206	ENSG00000142546	ENST00000600019	NOSIP	49665335	49666233	NaiveB_28680	openGene2openGene	VIT
immune	NaiveB	rs12128789	chr1	212700215	rs3754482	ENSG00000117697	ENST00000626725	NSL1	212699037	212700898	NaiveB_5055	openGene2openGene	T1D
immune	NaiveB	rs5743618	chr4	38857718	rs17616481	ENSG00000231160	ENST00000665526	KLF3-AS1	38857474	38858165	NaiveB_43027	openGene2openGene	ALG
immune	NaiveB	rs2304206	chr19	49665670	rs2304205	ENSG00000142546	ENST00000600019	NOSIP	49665335	49666233	NaiveB_28680	openGene2openGene	VIT
immune	NaiveB	rs10876864	chr12	56042145	rs1131017	ENSG00000139613	ENST00000550859	SMARCC2	56042023	56042409	NaiveB_13593	openGene2openGene	ALG
immune	NaiveB	rs2304206	chr19	49665614	rs2304206	ENSG00000142546	ENST00000339093	NOSIP	49665335	49666233	NaiveB_28680	openGene2openGene	VIT
immune	NaiveB	rs5743618	chr4	38857718	rs17616481	ENSG00000231160	ENST00000686710	KLF3-AS1	38857474	38858165	NaiveB_43027	openGene2openGene	ALG
immune	NaiveB	rs7723899	chr5	96958225	rs2351010	ENSG00000164308	ENST00000513368	ERAP2	96957775	96958499	NaiveB_47326	openGene2openGene	CRO
immune	NaiveB	rs4690229	chr4	973551	rs113075206	ENSG00000145214	ENST00000510286	DGKQ	972748	974107	NaiveB_42383	openGene2openGene	SLE
immune	NaiveB	rs34840245	chr6	34887971	rs1051115	ENSG00000196821	ENST00000374023	ILRUN	34887745	34888195	NaiveB_50566	openGene2openGene	SLE
immune	NaiveB	rs41263646	chr1	183590726	rs2333681	ENSG00000116698	ENST00000367537	SMG7	183590325	183591189	NaiveB_4266	openGene2openGene	SLE
immune	NaiveB	rs5758343	chr22	41381311	rs2234053	ENSG00000100412	ENST00000676714	ACO2	41381069	41382549	NaiveB_37499	openGene2openGene	ALG
immune	NaiveB	rs9611565	chr22	41413633	rs202635	ENSG00000100412	ENST00000677554	ACO2	41413283	41414508	NaiveB_37501	ocr2openGene	VIT
immune	NaiveB	rs11675538	chr2	65431010	rs12993075	ENSG00000138071	ENST00000471552	ACTR2	65430453	65431796	NaiveB_30630	openGene2openGene	UC
immune	NaiveB	rs11221332	chr11	128523008	rs151213883	ENSG00000289398	ENST00000691497	ENSG00000289398	128522110	128523106	NaiveB_11849	openGene2openGene	CEL
immune	NaiveB	rs63406760	chr12	123233754	rs1727332	ENSG00000182196	ENST00000539576	ARL6IP4	123232753	123233761	NaiveB_15354	openGene2openGene	ALG
immune	NaiveB	rs10883723	chr10	102503918	rs3818470	ENSG00000107859	ENST00000539804	PITX3	102503671	102504120	NaiveB_8280	openGene2openGene	ALG
immune	NaiveB	rs17066096	chr6	137102710	rs72975618	ENSG00000027697	ENST00000645753	IFNGR1	137102444	137103456	NaiveB_52736	ocr2openGene	MS
immune	NaiveB	rs28449958	chr16	28824361	rs138159013	ENSG00000177548	ENST00000563577	RABEP2	28822507	28824647	NaiveB_21685	openGene2openGene	IBD
immune	NaiveB	rs35256947	chr2	230318606	rs720977	ENSG00000079263	ENST00000543928	SP140	230318279	230319740	NaiveB_34206	ocr2openGene	CRO
immune	NaiveB	rs13018977	chr2	241316415	rs13006939	ENSG00000115685	ENST00000401987	PPP1R7	241314934	241316463	NaiveB_34524	openGene2openGene	T1D
immune	NaiveB	rs250308	chr5	119355998	rs3797339	ENSG00000172869	ENST00000311085	DMXL1	119355592	119356141	NaiveB_47686	openGene2openGene	ALG
immune	NaiveB	rs1738074	chr6	159044945	rs1738074	ENSG00000271913	ENST00000664321	TAGAP-AS1	159044734	159045517	NaiveB_53513	openGene2openGene	CEL
immune	NaiveB	rs3801810	chr7	26857820	rs3801807	ENSG00000005020	ENST00000481204	SKAP2	26857427	26858305	NaiveB_54548	openGene2openGene	CRO
immune	NaiveB	rs5743618	chr4	38804841	rs74288437	ENSG00000157796	ENST00000399820	WDR19	38804696	38805325	NaiveB_43020	openGene2openGene	ALG
immune	NaiveB	rs663743	chr11	64285685	rs887314	ENSG00000002330	ENST00000544271	BAD	64284448	64285972	NaiveB_10261	openGene2openGene	T1D
immune	NaiveB	rs663743	chr11	64340005	rs479777	ENSG00000002330	ENST00000394532	BAD	64339993	64340961	NaiveB_10267	openGene2openGene	T1D
immune	NaiveB	rs9469899	chr6	34792548	rs7752060	ENSG00000064995	ENST00000650109	TAF11	34791500	34792578	NaiveB_50565	openGene2openGene	GD
immune	NaiveB	rs9469899	chr6	34792104	rs13215181	ENSG00000064995	ENST00000693481	TAF11	34791500	34792578	NaiveB_50565	openGene2openGene	GD
immune	NaiveB	rs9469899	chr6	34792385	rs7769961	ENSG00000064995	ENST00000689560	TAF11	34791500	34792578	NaiveB_50565	openGene2openGene	GD
immune	NaiveB	rs9469899	chr6	34792177	rs6457791	ENSG00000064995	ENST00000689560	TAF11	34791500	34792578	NaiveB_50565	openGene2openGene	GD
immune	NaiveB	rs9611565	chr22	41381311	rs2234053	ENSG00000100412	ENST00000678688	ACO2	41381069	41382549	NaiveB_37499	openGene2openGene	VIT
immune	NaiveB	rs2066819	chr12	56300477	rs2695789	ENSG00000062485	ENST00000546930	CS	56299753	56300684	NaiveB_13614	openGene2openGene	PSO
immune	NaiveB	rs7775055	chr6	32668241	rs75084410	ENSG00000204287	ENST00000374982	HLA-DRA	32668182	32668868	NaiveB_50447	openGene2openGene	JIA
immune	NaiveB	rs5758343	chr22	41381879	rs2234058	ENSG00000100412	ENST00000676792	ACO2	41381069	41382549	NaiveB_37499	openGene2openGene	ALG
immune	NaiveB	rs5758343	chr22	41381879	rs2234058	ENSG00000100412	ENST00000678454	ACO2	41381069	41382549	NaiveB_37499	openGene2openGene	ALG
immune	NaiveB	rs5758343	chr22	41381311	rs2234053	ENSG00000100412	ENST00000676792	ACO2	41381069	41382549	NaiveB_37499	openGene2openGene	ALG
immune	NaiveB	rs5758343	chr22	41381554	rs9607799	ENSG00000100412	ENST00000678454	ACO2	41381069	41382549	NaiveB_37499	openGene2openGene	ALG
immune	NaiveB	rs773125	chr12	56042145	rs1131017	ENSG00000065357	ENST00000550115	DGKA	56042023	56042409	NaiveB_13593	openGene2openGene	RA
immune	NaiveB	rs4252665	chr17	39819603	rs112743130	ENSG00000161405	ENST00000535189	IKZF3	39819331	39819632	NaiveB_23839	ocr2openGene	SLE
immune	NaiveB	rs773125	chr12	56042145	rs1131017	ENSG00000123374	ENST00000354056	CDK2	56042023	56042409	NaiveB_13593	openGene2openGene	RA
immune	NaiveB	rs9355260	chr6	159116839	rs4708811	ENSG00000271913	ENST00000659171	TAGAP-AS1	159116751	159116913	NaiveB_53527	ocr2openGene	MS
immune	NaiveB	rs8079075	chr17	39819340	rs58075375	ENSG00000161405	ENST00000346872	IKZF3	39819331	39819632	NaiveB_23839	ocr2openGene	SLE
immune	NaiveB	rs663743	chr11	64284975	rs2510066	ENSG00000173264	ENST00000411458	GPR137	64284448	64285972	NaiveB_10261	openGene2openGene	T1D
immune	NaiveB	rs13136820	chr4	40305547	rs13136820	ENSG00000168421	ENST00000381799	RHOH	40305255	40305866	NaiveB_43096	ocr2openGene	VIT
immune	NaiveB	rs11887156	chr2	134283192	rs11689718	ENSG00000152127	ENST00000281923	MGAT5	134282676	134283410	NaiveB_31959	ocr2openGene	SLE
immune	NaiveB	rs444210	chr6	166957483	rs2149083	ENSG00000286760	ENST00000691898	ENSG00000286760	166956283	166957626	NaiveB_53670	openGene2openGene	CRO
immune	NaiveB	rs4690229	chr4	973551	rs113075206	ENSG00000185619	ENST00000475288	PCGF3	972748	974107	NaiveB_42383	openGene2openGene	SLE
immune	NaiveB	rs59716545	chr17	39756124	rs12946510	ENSG00000131748	ENST00000583718	STARD3	39755629	39756371	NaiveB_23835	ocr2openGene	RA
immune	NaiveB	rs10876864	chr12	56042145	rs1131017	ENSG00000065357	ENST00000432422	DGKA	56042023	56042409	NaiveB_13593	openGene2openGene	ALG
immune	NaiveB	rs10876864	chr12	56042145	rs1131017	ENSG00000065357	ENST00000557080	DGKA	56042023	56042409	NaiveB_13593	openGene2openGene	ALG
immune	NaiveB	rs41295159	chr10	6151852	rs78938174	ENSG00000215244	ENST00000670319	LINC02649	6151065	6151925	NaiveB_6056	openGene2openGene	T1D
immune	NaiveB	rs13136820	chr4	40305570	rs71196850	ENSG00000168421	ENST00000515718	RHOH	40305255	40305866	NaiveB_43096	ocr2openGene	GD
immune	NaiveB	rs2283792	chr22	21867813	rs9610505	ENSG00000100038	ENST00000437103	TOP3B	21867104	21868384	NaiveB_36890	openGene2openGene	MS
immune	NaiveB	rs13136820	chr4	40305547	rs13136820	ENSG00000168421	ENST00000504638	RHOH	40305255	40305866	NaiveB_43096	ocr2openGene	GD
immune	NaiveB	rs10936599	chr3	169764547	rs2293607	ENSG00000244193	ENST00000494834	ENSG00000244193	169764235	169765393	NaiveB_41579	openGene2openGene	CEL
immune	NaiveB	rs2038255	chr14	35122110	rs28365850	ENSG00000129515	ENST00000556162	SNX6	35121698	35122853	NaiveB_17586	openGene2openGene	ECZ
immune	NaiveB	rs2233424	chr6	44265240	rs2233433	ENSG00000157593	ENST00000393812	SLC35B2	44264885	44265903	NaiveB_50904	openGene2openGene	RA
immune	NaiveB	rs7204270	chr16	30183519	rs930392	ENSG00000090238	ENST00000566401	YPEL3	30183209	30184741	NaiveB_21750	openGene2openGene	MS
immune	NaiveB	rs694739	chr11	64284975	rs2510066	ENSG00000110011	ENST00000321685	DNAJC4	64284448	64285972	NaiveB_10261	openGene2openGene	MS
immune	NaiveB	rs694739	chr11	64285685	rs887314	ENSG00000110011	ENST00000536006	DNAJC4	64284448	64285972	NaiveB_10261	openGene2openGene	MS
immune	NaiveB	rs7723899	chr5	96896541	rs200833468	ENSG00000247121	ENST00000665421	ENSG00000247121	96896247	96897356	NaiveB_47320	openGene2openGene	CRO
immune	NaiveB	rs61759532	chr17	7337072	rs61759532	ENSG00000161960	ENST00000579139	EIF4A1	7336118	7337267	NaiveB_23064	openGene2openGene	T1D
immune	NaiveB	rs112006329	chr11	575408	rs56333810	ENSG00000177106	ENST00000524474	EPS8L2	575343	576754	NaiveB_8911	openGene2openGene	SLE
immune	NaiveB	rs13088318	chr3	101513249	rs55749605	ENSG00000081154	ENST00000498274	PCNP	101512501	101513667	NaiveB_39972	openGene2openGene	ALG
immune	NaiveB	rs35164067	chr19	10404166	rs73923215	ENSG00000167807	ENST00000452032	ENSG00000167807	10403383	10404461	NaiveB_27304	openGene2openGene	AS
immune	NaiveB	rs2247314	chr6	166956865	rs2757039	ENSG00000213066	ENST00000494781	CEP43	166956283	166957626	NaiveB_53670	openGene2openGene	VIT
immune	NaiveB	rs71353922	chr19	46718501	rs10412340	ENSG00000245598	ENST00000692220	DACT3-AS1	46718225	46718755	NaiveB_28520	openGene2openGene	T1D
immune	NaiveB	rs2247314	chr6	166956742	rs2247314	ENSG00000286760	ENST00000685213	ENSG00000286760	166956283	166957626	NaiveB_53670	openGene2openGene	VIT
immune	NaiveB	rs663743	chr11	64284975	rs2510066	ENSG00000173264	ENST00000536282	GPR137	64284448	64285972	NaiveB_10261	openGene2openGene	T1D
immune	NaiveB	rs5758343	chr22	41381554	rs9607799	ENSG00000100412	ENST00000471094	ACO2	41381069	41382549	NaiveB_37499	openGene2openGene	ALG
immune	NaiveB	rs4976646	chr5	177357447	rs4976689	ENSG00000146094	ENST00000357198	DOK3	177357186	177358365	NaiveB_49158	openGene2openGene	MS
immune	NaiveB	rs5758343	chr22	41413633	rs202635	ENSG00000100410	ENST00000491254	PHF5A	41413283	41414508	NaiveB_37501	ocr2openGene	ALG
immune	NaiveB	rs5758343	chr22	41381237	rs2234052	ENSG00000100412	ENST00000471094	ACO2	41381069	41382549	NaiveB_37499	openGene2openGene	ALG
immune	NaiveB	rs73300638	chr7	28180609	rs10255700	ENSG00000106049	ENST00000265395	HIBADH	28179409	28181168	NaiveB_54589	openGene2openGene	JIA
immune	NaiveB	rs5758343	chr22	41381909	rs2234059	ENSG00000100412	ENST00000471094	ACO2	41381069	41382549	NaiveB_37499	openGene2openGene	ALG
immune	NaiveB	rs1217382	chr1	113905292	rs971173	ENSG00000235527	ENST00000653365	HIPK1-AS1	113904287	113905766	NaiveB_2894	openGene2openGene	CRO
immune	NaiveB	rs13277113	chr8	11494403	rs922483	ENSG00000136573	ENST00000696155	BLK	11494239	11494670	NaiveB_57492	openGene2openGene	SLE
immune	NaiveB	rs2236262	chr14	68816213	rs168961	ENSG00000185650	ENST00000553375	ZFP36L1	68816191	68817142	NaiveB_18306	ocr2openGene	MS
immune	NaiveB	rs34779708	chr10	35149409	rs12761675	ENSG00000095794	ENST00000490511	CREM	35149135	35149928	NaiveB_6754	ocr2openGene	IBD
immune	NaiveB	rs12421615	chr11	64284975	rs2510066	ENSG00000173264	ENST00000540370	GPR137	64284448	64285972	NaiveB_10261	openGene2openGene	VIT
immune	NaiveB	rs28449958	chr16	28880144	rs8055138	ENSG00000168488	ENST00000566080	ATXN2L	28879622	28880311	NaiveB_21688	openGene2openGene	IBD
immune	NaiveB	rs5758343	chr22	41413899	rs132919	ENSG00000100410	ENST00000216252	PHF5A	41413283	41414508	NaiveB_37501	ocr2openGene	ALG
immune	NaiveB	rs12156002	chr8	128186044	rs59602790	ENSG00000249859	ENST00000668480	PVT1	128185739	128186301	NaiveB_60005	ocr2openGene	SLE
immune	NaiveB	rs1453560	chr17	39819603	rs112743130	ENSG00000141736	ENST00000584601	ERBB2	39819331	39819632	NaiveB_23839	ocr2openGene	SLE
immune	NaiveB	rs10760123	chr9	120928679	rs3761849	ENSG00000056558	ENST00000373887	TRAF1	120928469	120929419	NaiveB_62358	openGene2openGene	ALG
immune	NaiveB	rs7723899	chr5	96896641	rs56321917	ENSG00000247121	ENST00000669694	ENSG00000247121	96896247	96897356	NaiveB_47320	openGene2openGene	CRO
immune	NaiveB	rs2304206	chr19	49677009	rs975484	ENSG00000142546	ENST00000600019	NOSIP	49676611	49677446	NaiveB_28681	openGene2openGene	VIT
immune	NaiveB	rs4456788	chr21	44196789	rs2070551	ENSG00000225331	ENST00000424921	LINC01678	44196075	44196955	NaiveB_36662	openGene2openGene	IBD
immune	NaiveB	rs13088318	chr3	101513249	rs55749605	ENSG00000114354	ENST00000620299	TFG	101512501	101513667	NaiveB_39972	openGene2openGene	ALG
immune	NaiveB	rs2017445	chr12	56041720	rs705705	ENSG00000065361	ENST00000549282	ERBB3	56041483	56041976	NaiveB_13592	openGene2openGene	VIT
immune	NaiveB	rs34779708	chr10	35127585	rs12765038	ENSG00000108094	ENST00000691201	CUL2	35126415	35127823	NaiveB_6751	openGene2openGene	IBD
immune	NaiveB	rs250308	chr5	119355998	rs3797339	ENSG00000145779	ENST00000504642	TNFAIP8	119355592	119356141	NaiveB_47686	openGene2openGene	ALG
immune	NaiveB	rs444210	chr6	166956409	rs1044059	ENSG00000112486	ENST00000341935	CCR6	166956283	166957626	NaiveB_53670	openGene2openGene	CRO
immune	NaiveB	rs9355260	chr6	159107100	rs7748054	ENSG00000271913	ENST00000607796	TAGAP-AS1	159106547	159107184	NaiveB_53524	openGene2openGene	MS
immune	NaiveB	rs11246217	chr11	575800	rs34793529	ENSG00000023191	ENST00000531149	RNH1	575343	576754	NaiveB_8911	openGene2openGene	SLE
immune	NaiveB	rs2066819	chr12	56333921	rs80317430	ENSG00000062485	ENST00000548849	CS	56333588	56334483	NaiveB_13616	openGene2openGene	PSO
immune	NaiveB	rs2066819	chr12	56334474	chr12:56334474:GA:G	ENSG00000062485	ENST00000550159	CS	56333588	56334483	NaiveB_13616	openGene2openGene	PSO
immune	NaiveB	rs12142199	chr1	1308516	rs61766198	ENSG00000160087	ENST00000502382	UBE2J2	1307531	1308935	NaiveB_37	openGene2openGene	SLE
immune	NaiveB	rs41286801	chr1	92485653	rs6689470	ENSG00000162676	ENST00000696671	GFI1	92484500	92486668	NaiveB_2283	openGene2openGene	MS
immune	NaiveB	rs41286801	chr1	92485653	rs6689470	ENSG00000162676	ENST00000696670	GFI1	92484500	92486668	NaiveB_2283	openGene2openGene	MS
immune	NaiveB	rs694739	chr11	64340263	rs663743	ENSG00000173264	ENST00000543383	GPR137	64339993	64340961	NaiveB_10267	openGene2openGene	MS
immune	NaiveB	rs2066819	chr12	56334474	chr12:56334474:GA:G	ENSG00000135423	ENST00000461077	GLS2	56333588	56334483	NaiveB_13616	openGene2openGene	PSO
immune	NaiveB	rs2066819	chr12	56333921	rs80317430	ENSG00000135423	ENST00000479952	GLS2	56333588	56334483	NaiveB_13616	openGene2openGene	PSO
immune	NaiveB	rs12421615	chr11	64284975	rs2510066	ENSG00000149743	ENST00000544286	TRPT1	64284448	64285972	NaiveB_10261	openGene2openGene	VIT
immune	NaiveB	rs3748817	chr1	2642639	rs9970196	ENSG00000116151	ENST00000378531	MORN1	2642369	2643642	NaiveB_103	ocr2openGene	MS
immune	NaiveB	rs112006329	chr11	575800	rs34793529	ENSG00000177595	ENST00000411829	PIDD1	575343	576754	NaiveB_8911	openGene2openGene	SLE
immune	NaiveB	rs11590283	chr1	1308516	rs61766198	ENSG00000131591	ENST00000379325	C1orf159	1307531	1308935	NaiveB_37	openGene2openGene	SLE
immune	NaiveB	rs5758343	chr22	41381237	rs2234052	ENSG00000100412	ENST00000676714	ACO2	41381069	41382549	NaiveB_37499	openGene2openGene	ALG
immune	NaiveB	rs12421615	chr11	64284975	rs2510066	ENSG00000168439	ENST00000305218	STIP1	64284448	64285972	NaiveB_10261	openGene2openGene	VIT
immune	NaiveB	rs444210	chr6	166957483	rs2149083	ENSG00000227598	ENST00000444102	ENSG00000227598	166956283	166957626	NaiveB_53670	openGene2openGene	CRO
immune	NaiveB	rs36014129	chr6	26199675	rs34961555	ENSG00000278705	ENST00000377745	H4C2	26198821	26199803	NaiveB_50117	openGene2openGene	SLE
immune	NaiveB	rs1920296	chr3	121835005	rs72421117	ENSG00000180353	ENST00000479994	HCLS1	121834700	121835791	NaiveB_40588	openGene2openGene	MS
immune	NaiveB	rs63406760	chr12	123233754	rs1727332	ENSG00000182196	ENST00000536502	ARL6IP4	123232753	123233761	NaiveB_15354	openGene2openGene	ALG
immune	NaiveB	rs63406760	chr12	123233754	rs1727332	ENSG00000182196	ENST00000392435	ARL6IP4	123232753	123233761	NaiveB_15354	openGene2openGene	ALG
immune	NaiveB	rs12128789	chr1	212699510	rs73079851	ENSG00000117697	ENST00000487995	NSL1	212699037	212700898	NaiveB_5055	openGene2openGene	T1D
immune	NaiveB	rs12421615	chr11	64285685	rs887314	ENSG00000149743	ENST00000394547	TRPT1	64284448	64285972	NaiveB_10261	openGene2openGene	VIT
immune	NaiveB	rs13153019	chr5	177357611	rs4075959	ENSG00000165671	ENST00000685206	NSD1	177357186	177358365	NaiveB_49158	openGene2openGene	ALG
immune	NaiveB	rs8079075	chr17	39819340	rs58075375	ENSG00000161405	ENST00000377945	IKZF3	39819331	39819632	NaiveB_23839	ocr2openGene	SLE
immune	NaiveB	rs7723899	chr5	96897102	rs2161657	ENSG00000247121	ENST00000501338	ENSG00000247121	96896247	96897356	NaiveB_47320	openGene2openGene	CRO
immune	NaiveB	rs12421615	chr11	64285685	rs887314	ENSG00000149743	ENST00000540472	TRPT1	64284448	64285972	NaiveB_10261	openGene2openGene	VIT
immune	NaiveB	rs2066819	chr12	56360038	rs2066818	ENSG00000062485	ENST00000551968	CS	56359888	56360701	NaiveB_13618	openGene2openGene	PSO
immune	NaiveB	rs2066819	chr12	56360038	rs2066818	ENSG00000062485	ENST00000548041	CS	56359888	56360701	NaiveB_13618	openGene2openGene	PSO
immune	NaiveB	rs1453560	chr17	39756015	rs77013147	ENSG00000167258	ENST00000559545	CDK12	39755629	39756371	NaiveB_23835	ocr2openGene	SLE
immune	NaiveB	rs11719975	chr3	18758455	rs9849016	ENSG00000131374	ENST00000414318	TBC1D5	18757975	18758569	NaiveB_38272	ocr2openGene	MS
immune	NaiveB	rs7187776	chr16	28863883	rs11864750	ENSG00000177548	ENST00000570030	RABEP2	28863188	28864222	NaiveB_21687	openGene2openGene	T1D
immune	NaiveB	rs4976646	chr5	177357447	rs4976689	ENSG00000213347	ENST00000513169	MXD3	177357186	177358365	NaiveB_49158	openGene2openGene	MS
immune	NaiveB	rs2304206	chr19	49677009	rs975484	ENSG00000169136	ENST00000423777	ATF5	49676611	49677446	NaiveB_28681	openGene2openGene	VIT
immune	NaiveB	rs4239702	chr20	46118343	rs1883832	ENSG00000124160	ENST00000372291	NCOA5	46117777	46119568	NaiveB_35539	openGene2openGene	CRO
immune	NaiveB	rs773125	chr12	56042145	rs1131017	ENSG00000170473	ENST00000454792	PYM1	56042023	56042409	NaiveB_13593	openGene2openGene	RA
immune	NaiveB	rs35256947	chr2	230226508	rs13397985	ENSG00000135899	ENST00000392048	SP110	230225334	230226590	NaiveB_34203	openGene2openGene	CRO
immune	NaiveB	rs9355260	chr6	159104207	rs55966014	ENSG00000271913	ENST00000670185	TAGAP-AS1	159104149	159104432	NaiveB_53522	openGene2openGene	MS
immune	NaiveB	rs13153019	chr5	177357611	rs4075959	ENSG00000146094	ENST00000501403	DOK3	177357186	177358365	NaiveB_49158	openGene2openGene	ALG
immune	NaiveB	rs2066819	chr12	56334353	rs79824801	ENSG00000257727	ENST00000551276	CNPY2	56333588	56334483	NaiveB_13616	openGene2openGene	PSO
immune	NaiveB	rs7187776	chr16	28863883	rs11864750	ENSG00000177455	ENST00000538922	CD19	28863188	28864222	NaiveB_21687	openGene2openGene	T1D
immune	NaiveB	rs13153019	chr5	177357611	rs4075959	ENSG00000146094	ENST00000312943	DOK3	177357186	177358365	NaiveB_49158	openGene2openGene	ALG
immune	NaiveB	rs8042861	chr15	90388225	rs2589941	ENSG00000184508	ENST00000561036	HDDC3	90387822	90389102	NaiveB_20777	openGene2openGene	MS
immune	NaiveB	rs2038255	chr14	35122110	rs28365850	ENSG00000100902	ENST00000554961	PSMA6	35121698	35122853	NaiveB_17586	openGene2openGene	ECZ
immune	NaiveB	rs34779708	chr10	35149409	rs12761675	ENSG00000108094	ENST00000690393	CUL2	35149135	35149928	NaiveB_6754	openGene2openGene	IBD
immune	NaiveB	rs7187776	chr16	28863883	rs11864750	ENSG00000260442	ENST00000561547	ATP2A1-AS1	28863188	28864222	NaiveB_21687	openGene2openGene	T1D
immune	NaiveB	rs2104047	chr14	68285926	rs8008961	ENSG00000289626	ENST00000692406	ENSG00000289626	68285472	68285938	NaiveB_18254	ocr2openGene	ALG
immune	NaiveB	rs2304206	chr19	49665670	rs2304205	ENSG00000142541	ENST00000621674	RPL13A	49665335	49666233	NaiveB_28680	openGene2openGene	VIT
immune	NaiveB	rs73081554	chr3	58332750	rs185407974	ENSG00000168291	ENST00000482894	PDHB	58332563	58333856	NaiveB_39402	openGene2openGene	RA
immune	NaiveB	rs1170436	chr16	68539392	rs1170443	ENSG00000141076	ENST00000314423	UTP4	68538837	68539898	NaiveB_22272	openGene2openGene	SLE
immune	NaiveB	rs73081554	chr3	58332750	rs185407974	ENSG00000168291	ENST00000485460	PDHB	58332563	58333856	NaiveB_39402	openGene2openGene	RA
immune	NaiveB	rs694739	chr11	64340005	rs479777	ENSG00000173153	ENST00000000442	ESRRA	64339993	64340961	NaiveB_10267	openGene2openGene	MS
immune	NaiveB	rs1170436	chr16	68539392	rs1170443	ENSG00000141076	ENST00000352319	UTP4	68538837	68539898	NaiveB_22272	openGene2openGene	SLE
immune	NaiveB	rs2304206	chr19	49665763	rs2304204	ENSG00000142541	ENST00000621674	RPL13A	49665335	49666233	NaiveB_28680	openGene2openGene	VIT
immune	NaiveB	rs73081554	chr3	58332750	rs185407974	ENSG00000168291	ENST00000480626	PDHB	58332563	58333856	NaiveB_39402	openGene2openGene	RA
immune	NaiveB	rs2304206	chr19	49665670	rs2304205	ENSG00000142541	ENST00000679106	RPL13A	49665335	49666233	NaiveB_28680	openGene2openGene	VIT
immune	NaiveB	rs73081554	chr3	58332737	rs180977001	ENSG00000168291	ENST00000474765	PDHB	58332563	58333856	NaiveB_39402	openGene2openGene	RA
immune	NaiveB	rs2304206	chr19	49665614	rs2304206	ENSG00000142541	ENST00000621674	RPL13A	49665335	49666233	NaiveB_28680	openGene2openGene	VIT
immune	NaiveB	rs10936599	chr3	169764547	rs2293607	ENSG00000239219	ENST00000487580	ENSG00000239219	169764235	169765393	NaiveB_41579	ocr2openGene	CEL
immune	NaiveB	rs4252665	chr17	39794560	rs35938199	ENSG00000161405	ENST00000394189	IKZF3	39794130	39795063	NaiveB_23837	ocr2openGene	SLE
immune	NaiveB	rs7132277	chr12	123043858	rs655293	ENSG00000051825	ENST00000538169	MPHOSPH9	123043375	123044037	NaiveB_15343	ocr2openGene	MS
immune	NaiveB	rs7708392	chr5	151081488	rs960709	ENSG00000197043	ENST00000520378	ANXA6	151080491	151081544	NaiveB_48570	openGene2openGene	SLE
immune	NaiveB	rs5758343	chr22	41381311	rs2234053	ENSG00000100401	ENST00000422838	RANGAP1	41381069	41382549	NaiveB_37499	openGene2openGene	ALG
immune	NaiveB	rs7130753	chr11	111602364	rs59921976	ENSG00000137713	ENST00000393055	PPP2R1B	111601869	111603216	NaiveB_11388	openGene2openGene	ALG
immune	NaiveB	rs2247314	chr6	166956723	rs2247315	ENSG00000213066	ENST00000366847	CEP43	166956283	166957626	NaiveB_53670	openGene2openGene	VIT
immune	NaiveB	rs12445568	chr16	31033576	rs12445650	ENSG00000089280	ENST00000566605	FUS	31032634	31034462	NaiveB_21809	openGene2openGene	PSO
immune	NaiveB	rs7187776	chr16	28863883	rs11864750	ENSG00000260442	ENST00000686287	ATP2A1-AS1	28863188	28864222	NaiveB_21687	openGene2openGene	T1D
immune	NaiveB	rs61759532	chr17	7337072	rs61759532	ENSG00000161960	ENST00000584054	EIF4A1	7336118	7337267	NaiveB_23064	openGene2openGene	T1D
immune	NaiveB	rs3801810	chr7	26864711	rs17323934	ENSG00000122566	ENST00000677669	HNRNPA2B1	26863562	26865210	NaiveB_54549	openGene2openGene	CRO
immune	NaiveB	rs7204270	chr16	30183519	rs930392	ENSG00000090238	ENST00000566595	YPEL3	30183209	30184741	NaiveB_21750	openGene2openGene	MS
immune	NaiveB	rs11246217	chr11	575800	rs34793529	ENSG00000177106	ENST00000528770	EPS8L2	575343	576754	NaiveB_8911	openGene2openGene	SLE
immune	NaiveB	rs773125	chr12	56042145	rs1131017	ENSG00000139531	ENST00000548274	SUOX	56042023	56042409	NaiveB_13593	openGene2openGene	RA
immune	NaiveB	rs3801810	chr7	26864711	rs17323934	ENSG00000254369	ENST00000518848	HOXA-AS3	26863562	26865210	NaiveB_54549	openGene2openGene	CRO
immune	NaiveB	rs1701704	chr12	56041628	rs705704	ENSG00000170473	ENST00000302533	PYM1	56041483	56041976	NaiveB_13592	openGene2openGene	T1D
immune	NaiveB	rs7187776	chr16	28880144	rs8055138	ENSG00000260442	ENST00000561547	ATP2A1-AS1	28879622	28880311	NaiveB_21688	openGene2openGene	T1D
immune	NaiveB	rs3801810	chr7	26864042	rs73069539	ENSG00000106006	ENST00000521478	HOXA6	26863562	26865210	NaiveB_54549	openGene2openGene	CRO
immune	NaiveB	rs2233424	chr6	44265183	rs2233434	ENSG00000287562	ENST00000664457	ENSG00000287562	44264885	44265903	NaiveB_50904	openGene2openGene	RA
immune	NaiveB	rs1920296	chr3	121835005	rs72421117	ENSG00000114023	ENST00000686831	FAM162A	121834700	121835791	NaiveB_40588	openGene2openGene	MS
immune	NaiveB	rs71353922	chr19	46718501	rs10412340	ENSG00000160014	ENST00000597868	CALM3	46718225	46718755	NaiveB_28520	openGene2openGene	T1D
immune	NaiveB	rs55836957	chr11	128302575	rs61907718	ENSG00000254703	ENST00000526269	SENCR	128302433	128302924	NaiveB_11827	openGene2openGene	T1D
immune	NaiveB	rs1920296	chr3	121835005	rs72421117	ENSG00000114023	ENST00000688631	FAM162A	121834700	121835791	NaiveB_40588	openGene2openGene	MS
immune	NaiveB	rs694739	chr11	64284975	rs2510066	ENSG00000286264	ENST00000650773	ENSG00000286264	64284448	64285972	NaiveB_10261	openGene2openGene	MS
immune	NaiveB	rs2066819	chr12	56333921	rs80317430	ENSG00000135469	ENST00000551814	COQ10A	56333588	56334483	NaiveB_13616	openGene2openGene	PSO
immune	NaiveB	rs2066819	chr12	56300477	rs2695789	ENSG00000135469	ENST00000546614	COQ10A	56299753	56300684	NaiveB_13614	openGene2openGene	PSO
immune	NaiveB	rs2066819	chr12	56300477	rs2695789	ENSG00000135469	ENST00000546544	COQ10A	56299753	56300684	NaiveB_13614	openGene2openGene	PSO
immune	NaiveB	rs1920296	chr3	121835005	rs72421117	ENSG00000114023	ENST00000684791	FAM162A	121834700	121835791	NaiveB_40588	openGene2openGene	MS
immune	NaiveB	rs10936599	chr3	169764547	rs2293607	ENSG00000085274	ENST00000356716	MYNN	169764235	169765393	NaiveB_41579	openGene2openGene	CEL
immune	NaiveB	rs2247314	chr6	166956504	rs2247325	ENSG00000272980	ENST00000609590	ENSG00000272980	166956283	166957626	NaiveB_53670	openGene2openGene	VIT
immune	NaiveB	rs4456788	chr21	44196392	rs4317019	ENSG00000225331	ENST00000424921	LINC01678	44196075	44196955	NaiveB_36662	ocr2openGene	IBD
immune	NaiveB	rs5758343	chr22	41448782	rs202657	ENSG00000100412	ENST00000676792	ACO2	41448252	41448810	NaiveB_37505	ocr2openGene	ALG
immune	NaiveB	rs5758343	chr22	41448782	rs202657	ENSG00000100412	ENST00000678269	ACO2	41448252	41448810	NaiveB_37505	ocr2openGene	ALG
immune	NaiveB	rs4252665	chr17	39794560	rs35938199	ENSG00000161405	ENST00000348427	IKZF3	39794130	39795063	NaiveB_23837	ocr2openGene	SLE
immune	NaiveB	rs8079075	chr17	39794169	rs35105110	ENSG00000161405	ENST00000348427	IKZF3	39794130	39795063	NaiveB_23837	ocr2openGene	SLE
immune	NaiveB	rs10936599	chr3	169769649	rs12637184	ENSG00000173889	ENST00000484931	PHC3	169769308	169769679	NaiveB_41580	openGene2openGene	CEL
immune	NaiveB	rs10936599	chr3	169769649	rs12637184	ENSG00000173889	ENST00000474275	PHC3	169769308	169769679	NaiveB_41580	openGene2openGene	CEL
immune	NaiveB	rs7714574	chr5	40487168	rs7725052	ENSG00000171522	ENST00000513635	PTGER4	40486404	40487291	NaiveB_46164	ocr2openGene	ALG
immune	NaiveB	rs28449958	chr16	28824361	rs138159013	ENSG00000260442	ENST00000561547	ATP2A1-AS1	28822507	28824647	NaiveB_21685	openGene2openGene	IBD
immune	NaiveB	rs1048990	chr14	35292469	rs1048990	ENSG00000092020	ENST00000557217	PPP2R3C	35291925	35292846	NaiveB_17590	openGene2openGene	ALG
immune	NaiveB	rs12128789	chr1	212699510	rs73079851	ENSG00000203705	ENST00000526641	TATDN3	212699037	212700898	NaiveB_5055	openGene2openGene	T1D
immune	NaiveB	rs3787184	chr20	51541298	rs3787184	ENSG00000000419	ENST00000682754	DPM1	51541166	51543055	NaiveB_35721	openGene2openGene	ALG
immune	NaiveB	rs444210	chr6	166957511	rs2769346	ENSG00000213066	ENST00000476078	CEP43	166956283	166957626	NaiveB_53670	openGene2openGene	CRO
immune	NaiveB	rs2283792	chr22	21868030	rs9607340	ENSG00000244671	ENST00000496490	RN7SL280P	21867104	21868384	NaiveB_36890	openGene2openGene	MS
immune	NaiveB	rs12232003	chr12	53180847	rs59218377	ENSG00000135476	ENST00000552671	ESPL1	53180030	53181365	NaiveB_13455	openGene2openGene	T1D
immune	NaiveB	rs3787184	chr20	51541298	rs3787184	ENSG00000000419	ENST00000684628	DPM1	51541166	51543055	NaiveB_35721	openGene2openGene	ALG
immune	NaiveB	rs17323934	chr7	26864042	rs73069539	ENSG00000005020	ENST00000468712	SKAP2	26863562	26865210	NaiveB_54549	openGene2openGene	T1D
immune	NaiveB	rs2017445	chr12	56041628	rs705704	ENSG00000065361	ENST00000551085	ERBB3	56041483	56041976	NaiveB_13592	openGene2openGene	VIT
immune	NaiveB	rs12232003	chr12	53180847	rs59218377	ENSG00000135476	ENST00000553219	ESPL1	53180030	53181365	NaiveB_13455	openGene2openGene	T1D
immune	NaiveB	rs8079075	chr17	39756015	rs77013147	ENSG00000161395	ENST00000300658	PGAP3	39755629	39756371	NaiveB_23835	ocr2openGene	SLE
immune	NaiveB	rs1453560	chr17	39756015	rs77013147	ENSG00000161395	ENST00000582276	PGAP3	39755629	39756371	NaiveB_23835	ocr2openGene	SLE
immune	NaiveB	rs149010539	chr3	48504480	rs114743756	ENSG00000164053	ENST00000635464	ATRIP	48503647	48504846	NaiveB_39131	openGene2openGene	CRO
immune	NaiveB	rs13088318	chr3	101512524	rs16843927	ENSG00000114354	ENST00000675420	TFG	101512501	101513667	NaiveB_39972	openGene2openGene	ALG
immune	NaiveB	rs11675538	chr2	65431010	rs12993075	ENSG00000138071	ENST00000260641	ACTR2	65430453	65431796	NaiveB_30630	openGene2openGene	UC
immune	NaiveB	rs10876864	chr12	56042145	rs1131017	ENSG00000139579	ENST00000479016	NABP2	56042023	56042409	NaiveB_13593	openGene2openGene	ALG
immune	NaiveB	rs17066096	chr6	137102642	rs17066063	ENSG00000027697	ENST00000696696	IFNGR1	137102444	137103456	NaiveB_52736	ocr2openGene	MS
immune	NaiveB	rs2017445	chr12	56041720	rs705705	ENSG00000065361	ENST00000411731	ERBB3	56041483	56041976	NaiveB_13592	openGene2openGene	VIT
immune	NaiveB	rs17323934	chr7	26865151	rs73069540	ENSG00000005020	ENST00000468712	SKAP2	26863562	26865210	NaiveB_54549	openGene2openGene	T1D
immune	NaiveB	rs60920700	chr3	119559610	rs41271391	ENSG00000163389	ENST00000497447	POGLUT1	119559514	119559829	NaiveB_40532	openGene2openGene	VIT
immune	NaiveB	rs7187776	chr16	28863801	rs7198606	ENSG00000177548	ENST00000568703	RABEP2	28863188	28864222	NaiveB_21687	openGene2openGene	T1D
immune	NaiveB	rs12421615	chr11	64284975	rs2510066	ENSG00000173486	ENST00000309366	FKBP2	64284448	64285972	NaiveB_10261	openGene2openGene	VIT
immune	NaiveB	rs2017445	chr12	56041720	rs705705	ENSG00000065361	ENST00000683653	ERBB3	56041483	56041976	NaiveB_13592	openGene2openGene	VIT
immune	NaiveB	rs9611565	chr22	41413899	rs132919	ENSG00000100412	ENST00000677554	ACO2	41413283	41414508	NaiveB_37501	ocr2openGene	VIT
immune	NaiveB	rs33993564	chr5	150847077	rs10051924	ENSG00000070614	ENST00000522491	NDST1	150846682	150847426	NaiveB_48561	openGene2openGene	IBD
immune	NaiveB	rs11719975	chr3	18758554	rs9824781	ENSG00000228956	ENST00000626217	SATB1-AS1	18757975	18758569	NaiveB_38272	ocr2openGene	MS
immune	NaiveB	rs12128789	chr1	212699732	rs2202683	ENSG00000203705	ENST00000531963	TATDN3	212699037	212700898	NaiveB_5055	openGene2openGene	T1D
immune	NaiveB	rs2236262	chr14	68816213	rs168961	ENSG00000072121	ENST00000676512	ZFYVE26	68816191	68817142	NaiveB_18306	ocr2openGene	MS
immune	NaiveB	rs77599401	chr1	206734774	rs144010760	ENSG00000162894	ENST00000529560	FCMR	206734602	206734876	NaiveB_4866	ocr2openGene	T1D
immune	NaiveB	rs2066819	chr12	56333921	rs80317430	ENSG00000062485	ENST00000547283	CS	56333588	56334483	NaiveB_13616	openGene2openGene	PSO
immune	NaiveB	rs13018977	chr2	241316415	rs13006939	ENSG00000006607	ENST00000478489	FARP2	241314934	241316463	NaiveB_34524	openGene2openGene	T1D
immune	NaiveB	rs12128789	chr1	212699732	rs2202683	ENSG00000203705	ENST00000526997	TATDN3	212699037	212700898	NaiveB_5055	openGene2openGene	T1D
immune	NaiveB	rs12128789	chr1	212700215	rs3754482	ENSG00000203705	ENST00000366974	TATDN3	212699037	212700898	NaiveB_5055	openGene2openGene	T1D
immune	NaiveB	rs2017445	chr12	56041628	rs705704	ENSG00000170473	ENST00000549939	PYM1	56041483	56041976	NaiveB_13592	openGene2openGene	VIT
immune	NaiveB	rs79157249	chr11	118926544	rs76598569	ENSG00000110367	ENST00000526070	DDX6	118926226	118926705	NaiveB_11575	openGene2openGene	CRO
immune	NaiveB	rs12128789	chr1	212699754	rs2202682	ENSG00000203705	ENST00000532433	TATDN3	212699037	212700898	NaiveB_5055	openGene2openGene	T1D
immune	NaiveB	rs79157249	chr11	118926294	rs73575428	ENSG00000110367	ENST00000525082	DDX6	118926226	118926705	NaiveB_11575	openGene2openGene	CRO
immune	NaiveB	rs17066096	chr6	137102710	rs72975618	ENSG00000027697	ENST00000696695	IFNGR1	137102444	137103456	NaiveB_52736	ocr2openGene	MS
immune	NaiveB	rs3801810	chr7	26864042	rs73069539	ENSG00000005020	ENST00000345317	SKAP2	26863562	26865210	NaiveB_54549	openGene2openGene	CRO
immune	NaiveB	rs1217382	chr1	113905292	rs971173	ENSG00000231128	ENST00000418238	ENSG00000231128	113904287	113905766	NaiveB_2894	openGene2openGene	CRO
immune	NaiveB	rs7723899	chr5	96896546	chr5:96232250	ENSG00000247121	ENST00000660209	ENSG00000247121	96896247	96897356	NaiveB_47320	openGene2openGene	CRO
immune	NaiveB	rs28449958	chr16	28822933	rs201131521	ENSG00000196296	ENST00000357084	ATP2A1	28822507	28824647	NaiveB_21685	openGene2openGene	IBD
immune	NaiveB	rs17066096	chr6	137102710	rs72975618	ENSG00000027697	ENST00000414770	IFNGR1	137102444	137103456	NaiveB_52736	ocr2openGene	MS
immune	NaiveB	rs12128789	chr1	212699754	rs2202682	ENSG00000203705	ENST00000533650	TATDN3	212699037	212700898	NaiveB_5055	openGene2openGene	T1D
immune	NaiveB	rs12128789	chr1	212699510	rs73079851	ENSG00000203705	ENST00000488246	TATDN3	212699037	212700898	NaiveB_5055	openGene2openGene	T1D
immune	NaiveB	rs10936599	chr3	169769649	rs12637184	ENSG00000163584	ENST00000466674	RPL22L1	169769308	169769679	NaiveB_41580	openGene2openGene	CEL
immune	NaiveB	rs10936599	chr3	169764547	rs2293607	ENSG00000163584	ENST00000466674	RPL22L1	169764235	169765393	NaiveB_41579	openGene2openGene	CEL
immune	NaiveB	rs2816316	chr1	192575665	rs2984920	ENSG00000134371	ENST00000649706	CDC73	192575341	192576006	NaiveB_4381	openGene2openGene	CEL
immune	NaiveB	rs760805	chr1	24929953	rs71514255	ENSG00000264371	ENST00000580572	MIR4425	24929095	24930806	NaiveB_644	openGene2openGene	ALG
immune	NaiveB	rs11755393	chr6	34792548	rs7752060	ENSG00000064995	ENST00000690161	TAF11	34791500	34792578	NaiveB_50565	openGene2openGene	SLE
immune	NaiveB	rs444210	chr6	166956409	rs1044059	ENSG00000071242	ENST00000511034	RPS6KA2	166956283	166957626	NaiveB_53670	openGene2openGene	CRO
immune	NaiveB	rs59716545	chr17	39756124	rs12946510	ENSG00000161405	ENST00000350532	IKZF3	39755629	39756371	NaiveB_23835	ocr2openGene	RA
immune	NaiveB	rs12421615	chr11	64284975	rs2510066	ENSG00000002330	ENST00000394532	BAD	64284448	64285972	NaiveB_10261	openGene2openGene	VIT
immune	NaiveB	rs5743618	chr4	38804814	rs200232721	ENSG00000231160	ENST00000689848	KLF3-AS1	38804696	38805325	NaiveB_43020	openGene2openGene	ALG
immune	NaiveB	rs59716545	chr17	39756124	rs12946510	ENSG00000161405	ENST00000377958	IKZF3	39755629	39756371	NaiveB_23835	ocr2openGene	RA
immune	NaiveB	rs59716545	chr17	39756124	rs12946510	ENSG00000161405	ENST00000394189	IKZF3	39755629	39756371	NaiveB_23835	ocr2openGene	RA
immune	NaiveB	rs28449958	chr16	28880144	rs8055138	ENSG00000213658	ENST00000568440	LAT	28879622	28880311	NaiveB_21688	openGene2openGene	IBD
immune	NaiveB	rs12946510	chr17	39756124	rs12946510	ENSG00000141736	ENST00000584601	ERBB2	39755629	39756371	NaiveB_23835	ocr2openGene	MS
immune	NaiveB	rs28449958	chr16	28880144	rs8055138	ENSG00000178188	ENST00000561629	SH2B1	28879622	28880311	NaiveB_21688	openGene2openGene	IBD
immune	NaiveB	rs61759532	chr17	7337072	rs61759532	ENSG00000040633	ENST00000454255	PHF23	7336118	7337267	NaiveB_23064	openGene2openGene	T1D
immune	NaiveB	rs28449958	chr16	28880144	rs8055138	ENSG00000213658	ENST00000564277	LAT	28879622	28880311	NaiveB_21688	openGene2openGene	IBD
immune	NaiveB	rs28449958	chr16	28880144	rs8055138	ENSG00000213658	ENST00000563964	LAT	28879622	28880311	NaiveB_21688	openGene2openGene	IBD
immune	NaiveB	rs2017445	chr12	56041720	rs705705	ENSG00000065357	ENST00000432422	DGKA	56041483	56041976	NaiveB_13592	openGene2openGene	VIT
immune	NaiveB	rs17323934	chr7	26865151	rs73069540	ENSG00000122566	ENST00000677571	HNRNPA2B1	26863562	26865210	NaiveB_54549	openGene2openGene	T1D
immune	NaiveB	rs9611565	chr22	41413899	rs132919	ENSG00000100412	ENST00000216254	ACO2	41413283	41414508	NaiveB_37501	ocr2openGene	VIT
immune	NaiveB	rs12421615	chr11	64285685	rs887314	ENSG00000149761	ENST00000543358	NUDT22	64284448	64285972	NaiveB_10261	openGene2openGene	VIT
immune	NaiveB	rs3197999	chr3	50292395	rs1076872	ENSG00000003756	ENST00000492472	RBM5	50292029	50292821	NaiveB_39209	openGene2openGene	IBD
immune	NaiveB	rs630923	chr11	118883644	rs630923	ENSG00000239726	ENST00000471754	RN7SL688P	118883323	118884073	NaiveB_11567	openGene2openGene	CRO
immune	NaiveB	rs34835	chr16	28554346	rs7191618	ENSG00000188603	ENST00000637578	CLN3	28553756	28554658	NaiveB_21682	openGene2openGene	T1D
immune	NaiveB	rs5758343	chr22	41414166	rs132920	ENSG00000100412	ENST00000678269	ACO2	41413283	41414508	NaiveB_37501	ocr2openGene	ALG
immune	NaiveB	rs1170436	chr16	68539392	rs1170443	ENSG00000141076	ENST00000567235	UTP4	68538837	68539898	NaiveB_22272	openGene2openGene	SLE
immune	NaiveB	rs61759532	chr17	7337072	rs61759532	ENSG00000161960	ENST00000578495	EIF4A1	7336118	7337267	NaiveB_23064	openGene2openGene	T1D
immune	NaiveB	rs3801810	chr7	26864042	rs73069539	ENSG00000122566	ENST00000679123	HNRNPA2B1	26863562	26865210	NaiveB_54549	openGene2openGene	CRO
immune	NaiveB	rs13088318	chr3	101513249	rs55749605	ENSG00000081154	ENST00000265260	PCNP	101512501	101513667	NaiveB_39972	openGene2openGene	ALG
immune	NaiveB	rs7187776	chr16	28863883	rs11864750	ENSG00000260442	ENST00000566956	ATP2A1-AS1	28863188	28864222	NaiveB_21687	openGene2openGene	T1D
immune	NaiveB	rs35164067	chr19	10404166	rs73923215	ENSG00000167807	ENST00000493771	ENSG00000167807	10403383	10404461	NaiveB_27304	openGene2openGene	AS
immune	NaiveB	rs663743	chr11	64340263	rs663743	ENSG00000126432	ENST00000352435	PRDX5	64339993	64340961	NaiveB_10267	openGene2openGene	T1D
immune	NaiveB	rs4252665	chr17	39819340	rs58075375	ENSG00000161395	ENST00000378011	PGAP3	39819331	39819632	NaiveB_23839	ocr2openGene	SLE
immune	NaiveB	rs60652743	chr19	46718300	rs313839	ENSG00000245598	ENST00000500689	DACT3-AS1	46718225	46718755	NaiveB_28520	openGene2openGene	T1D
immune	NaiveB	rs4252665	chr17	39819408	rs34053394	ENSG00000161395	ENST00000378011	PGAP3	39819331	39819632	NaiveB_23839	ocr2openGene	SLE
immune	NaiveB	rs1453560	chr17	39819340	rs58075375	ENSG00000161395	ENST00000378011	PGAP3	39819331	39819632	NaiveB_23839	ocr2openGene	SLE
immune	NaiveB	rs12142199	chr1	1308516	rs61766198	ENSG00000107404	ENST00000378891	DVL1	1307531	1308935	NaiveB_37	openGene2openGene	SLE
immune	NaiveB	rs60652743	chr19	46718300	rs313839	ENSG00000197380	ENST00000391916	DACT3	46718225	46718755	NaiveB_28520	openGene2openGene	T1D
immune	NaiveB	rs34659678	chr6	111567337	rs34659678	ENSG00000231889	ENST00000532353	TRAF3IP2-AS1	111566849	111567560	NaiveB_52027	openGene2openGene	IBD
immune	NaiveB	rs17020139	chr1	107804125	rs78435278	ENSG00000134215	ENST00000527011	VAV3	107804087	107804673	NaiveB_2629	ocr2openGene	HT
immune	NaiveB	rs7187776	chr16	28880144	rs8055138	ENSG00000168488	ENST00000564304	ATXN2L	28879622	28880311	NaiveB_21688	openGene2openGene	T1D
immune	NaiveB	rs630923	chr11	118883644	rs630923	ENSG00000196655	ENST00000525303	TRAPPC4	118883323	118884073	NaiveB_11567	openGene2openGene	CRO
immune	NaiveB	rs1920296	chr3	121835005	rs72421117	ENSG00000173230	ENST00000614479	GOLGB1	121834700	121835791	NaiveB_40588	openGene2openGene	MS
immune	NaiveB	rs182429	chr6	159044945	rs1738074	ENSG00000092820	ENST00000476189	EZR	159044734	159045517	NaiveB_53513	openGene2openGene	T1D
immune	NaiveB	rs12421615	chr11	64285685	rs887314	ENSG00000289486	ENST00000686810	ENSG00000289486	64284448	64285972	NaiveB_10261	openGene2openGene	VIT
immune	NaiveB	rs10791824	chr11	65791795	rs10791824	ENSG00000173039	ENST00000527074	RELA	65791657	65792326	NaiveB_10373	openGene2openGene	ECZ
immune	NaiveB	rs1048990	chr14	35292469	rs1048990	ENSG00000092020	ENST00000554563	PPP2R3C	35291925	35292846	NaiveB_17590	openGene2openGene	ALG
immune	NaiveB	rs5743618	chr4	38857718	rs17616481	ENSG00000174125	ENST00000502213	TLR1	38857474	38858165	NaiveB_43027	openGene2openGene	ALG
immune	NaiveB	rs6938946	chr6	35298454	rs9380500	ENSG00000007866	ENST00000338863	TEAD3	35297606	35298545	NaiveB_50570	openGene2openGene	SLE
immune	NaiveB	rs4252665	chr17	39794560	rs35938199	ENSG00000161405	ENST00000377945	IKZF3	39794130	39795063	NaiveB_23837	ocr2openGene	SLE
immune	NaiveB	rs66718203	chr16	11328158	rs12935137	ENSG00000263080	ENST00000572706	ENSG00000263080	11327370	11328215	NaiveB_21322	ocr2openGene	T1D
immune	NaiveB	rs444210	chr6	166957500	rs2149084	ENSG00000112486	ENST00000349984	CCR6	166956283	166957626	NaiveB_53670	openGene2openGene	CRO
immune	NaiveB	rs10985070	chr9	120928959	rs1930785	ENSG00000119403	ENST00000419155	PHF19	120928469	120929419	NaiveB_62358	openGene2openGene	RA
immune	NaiveB	rs7512552	chr1	150487216	rs3840449	ENSG00000143382	ENST00000271643	ADAMTSL4	150487135	150487694	NaiveB_3186	openGene2openGene	ECZ
immune	NaiveB	rs11755393	chr6	34792177	rs6457791	ENSG00000064995	ENST00000686190	TAF11	34791500	34792578	NaiveB_50565	openGene2openGene	SLE
immune	NaiveB	rs2104047	chr14	68283210	rs3784099	ENSG00000185650	ENST00000553375	ZFP36L1	68282857	68284138	NaiveB_18253	ocr2openGene	T1D
immune	NaiveB	rs3093017	chr6	167120802	rs3093023	ENSG00000112486	ENST00000349984	CCR6	167120686	167120931	NaiveB_53690	openGene2openGene	CRO
immune	NaiveB	rs2304206	chr19	49665670	rs2304205	ENSG00000142546	ENST00000601340	NOSIP	49665335	49666233	NaiveB_28680	openGene2openGene	VIT
immune	NaiveB	rs41263646	chr1	183590726	rs2333681	ENSG00000232860	ENST00000421703	SMG7-AS1	183590325	183591189	NaiveB_4266	openGene2openGene	SLE
immune	NaiveB	rs28449958	chr16	28880144	rs8055138	ENSG00000169682	ENST00000311008	SPNS1	28879622	28880311	NaiveB_21688	openGene2openGene	IBD
immune	NaiveB	rs41263646	chr1	183591061	rs4987079	ENSG00000232860	ENST00000432837	SMG7-AS1	183590325	183591189	NaiveB_4266	openGene2openGene	SLE
immune	NaiveB	rs12720356	chr19	10380329	rs2304257	ENSG00000090339	ENST00000423829	ICAM1	10380131	10381112	NaiveB_27303	openGene2openGene	T1D
immune	NaiveB	rs17323934	chr7	26864042	rs73069539	ENSG00000254369	ENST00000518848	HOXA-AS3	26863562	26865210	NaiveB_54549	openGene2openGene	T1D
immune	NaiveB	rs13018977	chr2	241316415	rs13006939	ENSG00000115685	ENST00000438799	PPP1R7	241314934	241316463	NaiveB_34524	openGene2openGene	T1D
immune	NaiveB	rs9611565	chr22	41381909	rs2234059	ENSG00000100412	ENST00000676959	ACO2	41381069	41382549	NaiveB_37499	openGene2openGene	VIT
immune	NaiveB	rs2066819	chr12	56360038	rs2066818	ENSG00000135473	ENST00000549964	PAN2	56359888	56360701	NaiveB_13618	openGene2openGene	PSO
immune	NaiveB	rs9611565	chr22	41381554	rs9607799	ENSG00000100412	ENST00000677516	ACO2	41381069	41382549	NaiveB_37499	openGene2openGene	VIT
immune	NaiveB	rs2017445	chr12	56041720	rs705705	ENSG00000139613	ENST00000347471	SMARCC2	56041483	56041976	NaiveB_13592	openGene2openGene	VIT
immune	NaiveB	rs28449958	chr16	28822933	rs201131521	ENSG00000178188	ENST00000567536	SH2B1	28822507	28824647	NaiveB_21685	openGene2openGene	IBD
immune	NaiveB	rs2066819	chr12	56360038	rs2066818	ENSG00000110944	ENST00000619177	IL23A	56359888	56360701	NaiveB_13618	openGene2openGene	PSO
immune	NaiveB	rs1048990	chr14	35122110	rs28365850	ENSG00000100906	ENST00000557389	NFKBIA	35121698	35122853	NaiveB_17586	openGene2openGene	ALG
immune	NaiveB	rs3197999	chr3	50515725	rs35694819	ENSG00000114738	ENST00000357955	MAPKAPK3	50515438	50516384	NaiveB_39220	ocr2openGene	IBD
immune	NaiveB	rs17323934	chr7	26864042	rs73069539	ENSG00000122565	ENST00000409747	CBX3	26863562	26865210	NaiveB_54549	openGene2openGene	T1D
immune	NaiveB	rs77599401	chr1	206734774	rs144010760	ENSG00000162894	ENST00000442471	FCMR	206734602	206734876	NaiveB_4866	ocr2openGene	T1D
immune	NaiveB	rs12128789	chr1	212700215	rs3754482	ENSG00000117697	ENST00000366976	NSL1	212699037	212700898	NaiveB_5055	openGene2openGene	T1D
immune	NaiveB	rs12128789	chr1	212699510	rs73079851	ENSG00000203705	ENST00000526997	TATDN3	212699037	212700898	NaiveB_5055	openGene2openGene	T1D
immune	NaiveB	rs41263646	chr1	183590900	rs13306580	ENSG00000116698	ENST00000508461	SMG7	183590325	183591189	NaiveB_4266	openGene2openGene	SLE
immune	NaiveB	rs9469899	chr6	34792177	rs6457791	ENSG00000064995	ENST00000688059	TAF11	34791500	34792578	NaiveB_50565	openGene2openGene	GD
immune	NaiveB	rs112006329	chr11	575408	rs56333810	ENSG00000174775	ENST00000479482	HRAS	575343	576754	NaiveB_8911	openGene2openGene	SLE
immune	NaiveB	rs7997823	chr13	99383018	rs9557205	ENSG00000228889	ENST00000662755	UBAC2-AS1	99382485	99383216	NaiveB_16999	ocr2openGene	CRO
immune	NaiveB	rs7754251	chr6	90286261	rs614120	ENSG00000118412	ENST00000548224	CASP8AP2	90285610	90286453	NaiveB_51638	ocr2openGene	GD
immune	NaiveB	rs9469899	chr6	34792107	rs6934662	ENSG00000064995	ENST00000689560	TAF11	34791500	34792578	NaiveB_50565	openGene2openGene	GD
immune	NaiveB	rs2247314	chr6	166956723	rs2247315	ENSG00000071242	ENST00000265678	RPS6KA2	166956283	166957626	NaiveB_53670	openGene2openGene	VIT
immune	NaiveB	rs2247314	chr6	166956742	rs2247314	ENSG00000071242	ENST00000511034	RPS6KA2	166956283	166957626	NaiveB_53670	openGene2openGene	VIT
immune	NaiveB	rs13136820	chr4	40305547	rs13136820	ENSG00000168421	ENST00000508513	RHOH	40305255	40305866	NaiveB_43096	ocr2openGene	GD
immune	NaiveB	rs4917014	chr7	50267214	rs11185603	ENSG00000185811	ENST00000438033	IKZF1	50266662	50267544	NaiveB_55122	ocr2openGene	SLE
immune	NaiveB	rs73178598	chr3	18725912	rs4256159	ENSG00000131374	ENST00000414318	TBC1D5	18725544	18726150	NaiveB_38268	ocr2openGene	CRO
immune	NaiveB	rs7187776	chr16	28880144	rs8055138	ENSG00000178952	ENST00000565012	TUFM	28879622	28880311	NaiveB_21688	openGene2openGene	T1D
immune	NaiveB	rs59716545	chr17	39756124	rs12946510	ENSG00000131748	ENST00000577248	STARD3	39755629	39756371	NaiveB_23835	ocr2openGene	RA
immune	NaiveB	rs7187776	chr16	28880144	rs8055138	ENSG00000178952	ENST00000313511	TUFM	28879622	28880311	NaiveB_21688	openGene2openGene	T1D
immune	NaiveB	rs663743	chr11	64284975	rs2510066	ENSG00000173264	ENST00000539851	GPR137	64284448	64285972	NaiveB_10261	openGene2openGene	T1D
immune	NaiveB	rs1453560	chr17	39819603	rs112743130	ENSG00000161405	ENST00000346872	IKZF3	39819331	39819632	NaiveB_23839	ocr2openGene	SLE
immune	NaiveB	rs1217382	chr1	113905292	rs971173	ENSG00000134262	ENST00000256658	AP4B1	113904287	113905766	NaiveB_2894	openGene2openGene	CRO
immune	NaiveB	rs13136820	chr4	40305570	rs71196850	ENSG00000168421	ENST00000622175	RHOH	40305255	40305866	NaiveB_43096	ocr2openGene	VIT
immune	NaiveB	rs10496726	chr2	134283192	rs11689718	ENSG00000152127	ENST00000281923	MGAT5	134282676	134283410	NaiveB_31959	ocr2openGene	SLE
immune	NaiveB	rs10496726	chr2	134310436	rs755586	ENSG00000152127	ENST00000488365	MGAT5	134310070	134310468	NaiveB_31966	ocr2openGene	SLE
immune	NaiveB	rs9611565	chr22	41381311	rs2234053	ENSG00000100412	ENST00000677007	ACO2	41381069	41382549	NaiveB_37499	openGene2openGene	VIT
immune	NaiveB	rs9611565	chr22	41381879	rs2234058	ENSG00000100412	ENST00000677007	ACO2	41381069	41382549	NaiveB_37499	openGene2openGene	VIT
immune	NaiveB	rs10496726	chr2	134310436	rs755586	ENSG00000152127	ENST00000281923	MGAT5	134310070	134310468	NaiveB_31966	ocr2openGene	SLE
immune	NaiveB	rs13136820	chr4	40305570	rs71196850	ENSG00000168421	ENST00000610353	RHOH	40305255	40305866	NaiveB_43096	ocr2openGene	GD
immune	NaiveB	rs9611565	chr22	41381237	rs2234052	ENSG00000100412	ENST00000471094	ACO2	41381069	41382549	NaiveB_37499	openGene2openGene	VIT
immune	NaiveB	rs10876864	chr12	56042145	rs1131017	ENSG00000123374	ENST00000556276	CDK2	56042023	56042409	NaiveB_13593	openGene2openGene	ALG
immune	NaiveB	rs301807	chr1	8424763	rs301807	ENSG00000074800	ENST00000486051	ENO1	8423393	8424916	NaiveB_181	openGene2openGene	VIT
immune	NaiveB	rs71353922	chr19	46718501	rs10412340	ENSG00000105287	ENST00000597641	PRKD2	46718225	46718755	NaiveB_28520	openGene2openGene	T1D
immune	NaiveB	rs2038255	chr14	35122110	rs28365850	ENSG00000129515	ENST00000556303	SNX6	35121698	35122853	NaiveB_17586	openGene2openGene	ECZ
immune	NaiveB	rs78037977	chr1	172746562	rs78037977	ENSG00000120334	ENST00000682279	CENPL	172746179	172746722	NaiveB_3954	ocr2openGene	VIT
immune	NaiveB	rs1920296	chr3	121835005	rs72421117	ENSG00000173230	ENST00000472475	GOLGB1	121834700	121835791	NaiveB_40588	openGene2openGene	MS
immune	NaiveB	rs28449958	chr16	28864161	rs7193733	ENSG00000283845	ENST00000577590	MIR4721	28863188	28864222	NaiveB_21687	openGene2openGene	IBD
immune	NaiveB	rs7204270	chr16	30183519	rs930392	ENSG00000090238	ENST00000565479	YPEL3	30183209	30184741	NaiveB_21750	openGene2openGene	MS
immune	NaiveB	rs1217382	chr1	113905292	rs971173	ENSG00000155366	ENST00000339083	RHOC	113904287	113905766	NaiveB_2894	openGene2openGene	CRO
immune	NaiveB	rs112006329	chr11	575800	rs34793529	ENSG00000177106	ENST00000532545	EPS8L2	575343	576754	NaiveB_8911	openGene2openGene	SLE
immune	NaiveB	rs28449958	chr16	28822933	rs201131521	ENSG00000178952	ENST00000561644	TUFM	28822507	28824647	NaiveB_21685	openGene2openGene	IBD
immune	NaiveB	rs663743	chr11	64284975	rs2510066	ENSG00000173153	ENST00000000442	ESRRA	64284448	64285972	NaiveB_10261	openGene2openGene	T1D
immune	NaiveB	rs78865465	chr12	55974117	rs75639074	ENSG00000170473	ENST00000408946	PYM1	55973411	55974529	NaiveB_13585	openGene2openGene	T1D
immune	NaiveB	rs663743	chr11	64285685	rs887314	ENSG00000173264	ENST00000545366	GPR137	64284448	64285972	NaiveB_10261	openGene2openGene	T1D
immune	NaiveB	rs663743	chr11	64284975	rs2510066	ENSG00000173264	ENST00000541952	GPR137	64284448	64285972	NaiveB_10261	openGene2openGene	T1D
immune	NaiveB	rs12232003	chr12	53180847	rs59218377	ENSG00000123349	ENST00000553171	PFDN5	53180030	53181365	NaiveB_13455	openGene2openGene	T1D
immune	NaiveB	rs9611565	chr22	41381237	rs2234052	ENSG00000100412	ENST00000679264	ACO2	41381069	41382549	NaiveB_37499	openGene2openGene	VIT
immune	NaiveB	rs10876864	chr12	56042145	rs1131017	ENSG00000065357	ENST00000550115	DGKA	56042023	56042409	NaiveB_13593	openGene2openGene	ALG
immune	NaiveB	rs663743	chr11	64340263	rs663743	ENSG00000173264	ENST00000411458	GPR137	64339993	64340961	NaiveB_10267	openGene2openGene	T1D
immune	NaiveB	rs250308	chr5	119354788	rs3920174	ENSG00000243333	ENST00000475578	RN7SL174P	119354608	119354820	NaiveB_47685	openGene2openGene	ALG
immune	NaiveB	rs2236262	chr14	68816213	rs168961	ENSG00000185650	ENST00000557022	ZFP36L1	68816191	68817142	NaiveB_18306	ocr2openGene	MS
immune	NaiveB	rs7187776	chr16	28880144	rs8055138	ENSG00000167371	ENST00000637425	PRRT2	28879622	28880311	NaiveB_21688	openGene2openGene	T1D
immune	NaiveB	rs7812879	chr8	11493212	rs9694294	ENSG00000136573	ENST00000525389	BLK	11491813	11493780	NaiveB_57490	openGene2openGene	SLE
immune	NaiveB	rs1359062	chr1	192575665	rs2984920	ENSG00000134371	ENST00000367435	CDC73	192575341	192576006	NaiveB_4381	openGene2openGene	MS
immune	NaiveB	rs12421615	chr11	64284975	rs2510066	ENSG00000173264	ENST00000438980	GPR137	64284448	64285972	NaiveB_10261	openGene2openGene	VIT
immune	NaiveB	rs34779708	chr10	35126540	rs16935880	ENSG00000108094	ENST00000374749	CUL2	35126415	35127823	NaiveB_6751	openGene2openGene	IBD
immune	NaiveB	rs34779708	chr10	35126627	rs4934730	ENSG00000108094	ENST00000688541	CUL2	35126415	35127823	NaiveB_6751	openGene2openGene	IBD
immune	NaiveB	rs2816316	chr1	192575665	rs2984920	ENSG00000116750	ENST00000367451	UCHL5	192575341	192576006	NaiveB_4381	openGene2openGene	CEL
immune	NaiveB	rs34779708	chr10	35126540	rs16935880	ENSG00000108094	ENST00000374754	CUL2	35126415	35127823	NaiveB_6751	openGene2openGene	IBD
immune	NaiveB	rs34779708	chr10	35126627	rs4934730	ENSG00000108094	ENST00000685488	CUL2	35126415	35127823	NaiveB_6751	openGene2openGene	IBD
immune	NaiveB	rs149010539	chr3	49673997	chr3:49711430	ENSG00000185614	ENST00000333323	INKA1	49673618	49674690	NaiveB_39175	openGene2openGene	CRO
immune	NaiveB	rs9926533	chr16	31074149	rs2303222	ENSG00000103496	ENST00000566353	STX4	31074116	31074825	NaiveB_21811	openGene2openGene	SLE
immune	NaiveB	rs2017445	chr12	56041720	rs705705	ENSG00000135424	ENST00000556273	ITGA7	56041483	56041976	NaiveB_13592	openGene2openGene	VIT
immune	NaiveB	rs9355260	chr6	159107100	rs7748054	ENSG00000271913	ENST00000646912	TAGAP-AS1	159106547	159107184	NaiveB_53524	openGene2openGene	MS
immune	NaiveB	rs2104047	chr14	68285926	rs8008961	ENSG00000185650	ENST00000439696	ZFP36L1	68285472	68285938	NaiveB_18254	ocr2openGene	T1D
immune	NaiveB	rs34779708	chr10	35127585	rs12765038	ENSG00000095794	ENST00000488328	CREM	35126415	35127823	NaiveB_6751	openGene2openGene	IBD
immune	NaiveB	rs7512552	chr1	150487216	rs3840449	ENSG00000143382	ENST00000369041	ADAMTSL4	150487135	150487694	NaiveB_3186	openGene2openGene	ECZ
immune	NaiveB	rs78037977	chr1	172746562	rs78037977	ENSG00000226375	ENST00000436974	ENSG00000226375	172746179	172746722	NaiveB_3954	ocr2openGene	VIT
immune	NaiveB	rs1048990	chr14	35292469	rs1048990	ENSG00000165410	ENST00000298159	CFL2	35291925	35292846	NaiveB_17590	openGene2openGene	ALG
immune	NaiveB	rs1048990	chr14	35292469	rs1048990	ENSG00000165410	ENST00000672517	CFL2	35291925	35292846	NaiveB_17590	openGene2openGene	ALG
immune	NaiveB	rs2066819	chr12	56333921	rs80317430	ENSG00000062485	ENST00000550700	CS	56333588	56334483	NaiveB_13616	openGene2openGene	PSO
immune	NaiveB	rs2816316	chr1	192575969	rs7535818	ENSG00000116747	ENST00000506303	RO60	192575341	192576006	NaiveB_4381	openGene2openGene	CEL
immune	NaiveB	rs28449958	chr16	28863226	rs62037367	ENSG00000168488	ENST00000570200	ATXN2L	28863188	28864222	NaiveB_21687	openGene2openGene	IBD
immune	NaiveB	rs773125	chr12	56042145	rs1131017	ENSG00000139579	ENST00000341463	NABP2	56042023	56042409	NaiveB_13593	openGene2openGene	RA
immune	NaiveB	rs694739	chr11	64340005	rs479777	ENSG00000173264	ENST00000543383	GPR137	64339993	64340961	NaiveB_10267	openGene2openGene	MS
immune	NaiveB	rs28449958	chr16	28863801	rs7198606	ENSG00000168488	ENST00000568266	ATXN2L	28863188	28864222	NaiveB_21687	openGene2openGene	IBD
immune	NaiveB	rs12445568	chr16	31033362	rs58726213	ENSG00000140691	ENST00000563544	ARMC5	31032634	31034462	NaiveB_21809	openGene2openGene	PSO
immune	NaiveB	rs694739	chr11	64340005	rs479777	ENSG00000002330	ENST00000394532	BAD	64339993	64340961	NaiveB_10267	openGene2openGene	MS
immune	NaiveB	rs1870071	chr19	16457386	rs2607278	ENSG00000287961	ENST00000668031	ENSG00000287961	16456790	16457591	NaiveB_27632	ocr2openGene	MS
immune	NaiveB	rs7187776	chr16	28863883	rs11864750	ENSG00000177548	ENST00000568703	RABEP2	28863188	28864222	NaiveB_21687	openGene2openGene	T1D
immune	NaiveB	rs112006329	chr11	575800	rs34793529	ENSG00000177542	ENST00000533385	SLC25A22	575343	576754	NaiveB_8911	openGene2openGene	SLE
immune	NaiveB	rs112006329	chr11	575408	rs56333810	ENSG00000177542	ENST00000532459	SLC25A22	575343	576754	NaiveB_8911	openGene2openGene	SLE
immune	NaiveB	rs2066819	chr12	56334474	chr12:56334474:GA:G	ENSG00000062485	ENST00000548567	CS	56333588	56334483	NaiveB_13616	openGene2openGene	PSO
immune	NaiveB	rs12421615	chr11	64285685	rs887314	ENSG00000149743	ENST00000539595	TRPT1	64284448	64285972	NaiveB_10261	openGene2openGene	VIT
immune	NaiveB	rs10790268	chr11	118790689	rs57494551	ENSG00000186166	ENST00000524670	CENATAC	118790679	118791456	NaiveB_11557	openGene2openGene	RA
immune	NaiveB	rs10790268	chr11	118790689	rs57494551	ENSG00000186166	ENST00000534656	CENATAC	118790679	118791456	NaiveB_11557	openGene2openGene	RA
immune	NaiveB	rs13153019	chr5	177357611	rs4075959	ENSG00000165671	ENST00000687453	NSD1	177357186	177358365	NaiveB_49158	openGene2openGene	ALG
immune	NaiveB	rs60131261	chr6	30061023	rs9295829	ENSG00000204623	ENST00000431012	ZNRD1ASP	30060546	30061979	NaiveB_50282	openGene2openGene	VIT
immune	NaiveB	rs13018977	chr2	241316415	rs13006939	ENSG00000115685	ENST00000498170	PPP1R7	241314934	241316463	NaiveB_34524	openGene2openGene	T1D
immune	NaiveB	rs12421615	chr11	64284975	rs2510066	ENSG00000149743	ENST00000546089	TRPT1	64284448	64285972	NaiveB_10261	openGene2openGene	VIT
immune	NaiveB	rs2066819	chr12	56334353	rs79824801	ENSG00000062485	ENST00000548567	CS	56333588	56334483	NaiveB_13616	openGene2openGene	PSO
immune	NaiveB	imm_5_40408209	chr5	40406883	rs6896243	ENSG00000171522	ENST00000512578	PTGER4	40406529	40407263	NaiveB_46157	ocr2openGene	CRO
immune	NaiveB	rs12421615	chr11	64284975	rs2510066	ENSG00000168071	ENST00000463837	CCDC88B	64284448	64285972	NaiveB_10261	openGene2openGene	VIT
immune	NaiveB	rs3197999	chr3	48685869	rs6792510	ENSG00000213672	ENST00000426678	NCKIPSD	48685378	48686300	NaiveB_39143	openGene2openGene	IBD
immune	NaiveB	rs12946510	chr17	39756124	rs12946510	ENSG00000131748	ENST00000578232	STARD3	39755629	39756371	NaiveB_23835	ocr2openGene	MS
immune	NaiveB	rs2017445	chr12	56041628	rs705704	ENSG00000258311	ENST00000551946	ENSG00000258311	56041483	56041976	NaiveB_13592	openGene2openGene	VIT
immune	NaiveB	imm_5_40408209	chr5	40406883	rs6896243	ENSG00000171522	ENST00000514343	PTGER4	40406529	40407263	NaiveB_46157	ocr2openGene	CRO
immune	NaiveB	rs3197999	chr3	49171432	rs4955420	ENSG00000173402	ENST00000452317	DAG1	49171430	49171825	NaiveB_39160	openGene2openGene	IBD
immune	NaiveB	rs12946510	chr17	39754115	rs2941522	ENSG00000131748	ENST00000580611	STARD3	39753682	39755056	NaiveB_23834	ocr2openGene	MS
immune	NaiveB	rs4239702	chr20	46118343	rs1883832	ENSG00000124160	ENST00000290231	NCOA5	46117777	46119568	NaiveB_35539	openGene2openGene	CRO
immune	NaiveB	rs9355260	chr6	159104207	rs55966014	ENSG00000271913	ENST00000688282	TAGAP-AS1	159104149	159104432	NaiveB_53522	openGene2openGene	MS
immune	NaiveB	rs12946510	chr17	39756124	rs12946510	ENSG00000131748	ENST00000544210	STARD3	39755629	39756371	NaiveB_23835	ocr2openGene	MS
immune	NaiveB	rs7723899	chr5	97009365	rs11414909	ENSG00000164307	ENST00000507154	ERAP1	97009057	97009980	NaiveB_47332	ocr2openGene	CRO
immune	NaiveB	rs2066819	chr12	56267121	rs60542959	ENSG00000062485	ENST00000551253	CS	56266626	56267602	NaiveB_13613	openGene2openGene	PSO
immune	NaiveB	rs2066819	chr12	56360038	rs2066818	ENSG00000062485	ENST00000547283	CS	56359888	56360701	NaiveB_13618	openGene2openGene	PSO
immune	NaiveB	rs10995271	chr10	62681444	rs12766391	ENSG00000122877	ENST00000242480	EGR2	62681167	62681964	NaiveB_7248	ocr2openGene	IBD
immune	NaiveB	rs13153019	chr5	177357438	rs4976688	ENSG00000146094	ENST00000510389	DOK3	177357186	177358365	NaiveB_49158	openGene2openGene	ALG
immune	NaiveB	rs11246217	chr11	575800	rs34793529	ENSG00000185507	ENST00000527160	IRF7	575343	576754	NaiveB_8911	openGene2openGene	SLE
immune	NaiveB	rs6889239	chr5	151081488	rs960709	ENSG00000197043	ENST00000519610	ANXA6	151080491	151081544	NaiveB_48570	openGene2openGene	SLE
immune	NaiveB	rs1170436	chr16	68539161	rs1170445	ENSG00000141076	ENST00000566227	UTP4	68538837	68539898	NaiveB_22272	openGene2openGene	SLE
immune	NaiveB	rs1170436	chr16	68539384	rs1170444	ENSG00000141076	ENST00000566227	UTP4	68538837	68539898	NaiveB_22272	openGene2openGene	SLE
immune	NaiveB	rs2304206	chr19	49665763	rs2304204	ENSG00000268681	ENST00000597056	COX6CP7	49665335	49666233	NaiveB_28680	openGene2openGene	VIT
immune	NaiveB	rs1170436	chr16	68539392	rs1170443	ENSG00000141076	ENST00000562237	UTP4	68538837	68539898	NaiveB_22272	openGene2openGene	SLE
immune	NaiveB	rs73081554	chr3	58332737	rs180977001	ENSG00000168291	ENST00000479945	PDHB	58332563	58333856	NaiveB_39402	openGene2openGene	RA
immune	NaiveB	rs1170436	chr16	68539384	rs1170444	ENSG00000141076	ENST00000352319	UTP4	68538837	68539898	NaiveB_22272	openGene2openGene	SLE
immune	NaiveB	rs73081554	chr3	58332750	rs185407974	ENSG00000168291	ENST00000302746	PDHB	58332563	58333856	NaiveB_39402	openGene2openGene	RA
immune	NaiveB	rs73081554	chr3	58332750	rs185407974	ENSG00000168291	ENST00000461692	PDHB	58332563	58333856	NaiveB_39402	openGene2openGene	RA
immune	NaiveB	rs2304206	chr19	49665763	rs2304204	ENSG00000142541	ENST00000679106	RPL13A	49665335	49666233	NaiveB_28680	openGene2openGene	VIT
immune	NaiveB	rs73081554	chr3	58332750	rs185407974	ENSG00000168291	ENST00000474765	PDHB	58332563	58333856	NaiveB_39402	openGene2openGene	RA
immune	NaiveB	rs1453560	chr17	39794169	rs35105110	ENSG00000161405	ENST00000394189	IKZF3	39794130	39795063	NaiveB_23837	ocr2openGene	SLE
immune	NaiveB	rs11246217	chr11	575800	rs34793529	ENSG00000247095	ENST00000692695	MIR210HG	575343	576754	NaiveB_8911	openGene2openGene	SLE
immune	NaiveB	rs2104047	chr14	68283210	rs3784099	ENSG00000289626	ENST00000692406	ENSG00000289626	68282857	68284138	NaiveB_18253	ocr2openGene	ALG
immune	NaiveB	rs7130753	chr11	111602364	rs59921976	ENSG00000137713	ENST00000527614	PPP2R1B	111601869	111603216	NaiveB_11388	openGene2openGene	ALG
immune	NaiveB	rs1170436	chr16	68539384	rs1170444	ENSG00000141076	ENST00000562237	UTP4	68538837	68539898	NaiveB_22272	openGene2openGene	SLE
immune	NaiveB	rs112006329	chr11	575408	rs56333810	ENSG00000247095	ENST00000692695	MIR210HG	575343	576754	NaiveB_8911	openGene2openGene	SLE
immune	NaiveB	rs7130753	chr11	111602364	rs59921976	ENSG00000137713	ENST00000341980	PPP2R1B	111601869	111603216	NaiveB_11388	openGene2openGene	ALG
immune	NaiveB	rs2066819	chr12	56267121	rs60542959	ENSG00000196465	ENST00000405661	MYL6B	56266626	56267602	NaiveB_13613	openGene2openGene	PSO
immune	NaiveB	rs2247314	chr6	166956742	rs2247314	ENSG00000213066	ENST00000622353	CEP43	166956283	166957626	NaiveB_53670	openGene2openGene	VIT
immune	NaiveB	rs4252665	chr17	39794169	rs35105110	ENSG00000161405	ENST00000394189	IKZF3	39794130	39795063	NaiveB_23837	ocr2openGene	SLE
immune	NaiveB	rs5758343	chr22	41381237	rs2234052	ENSG00000100401	ENST00000405486	RANGAP1	41381069	41382549	NaiveB_37499	openGene2openGene	ALG
immune	NaiveB	rs7187776	chr16	28864161	rs7193733	ENSG00000260442	ENST00000686287	ATP2A1-AS1	28863188	28864222	NaiveB_21687	openGene2openGene	T1D
immune	NaiveB	rs61759532	chr17	7337072	rs61759532	ENSG00000161960	ENST00000583802	EIF4A1	7336118	7337267	NaiveB_23064	openGene2openGene	T1D
immune	NaiveB	rs12148050	chr14	102805840	rs8003237	ENSG00000259508	ENST00000559675	ENSG00000259508	102805457	102806055	NaiveB_19069	ocr2openGene	MS
immune	NaiveB	rs2247314	chr6	166956742	rs2247314	ENSG00000213066	ENST00000476078	CEP43	166956283	166957626	NaiveB_53670	openGene2openGene	VIT
immune	NaiveB	rs7187776	chr16	28864161	rs7193733	ENSG00000260442	ENST00000686664	ATP2A1-AS1	28863188	28864222	NaiveB_21687	openGene2openGene	T1D
immune	NaiveB	rs2110451	chr12	9761409	rs2071647	ENSG00000225231	ENST00000670937	LINC02470	9761404	9761710	NaiveB_12327	openGene2openGene	HT
immune	NaiveB	rs7187776	chr16	28863801	rs7198606	ENSG00000260442	ENST00000686287	ATP2A1-AS1	28863188	28864222	NaiveB_21687	openGene2openGene	T1D
immune	NaiveB	rs2247314	chr6	166956742	rs2247314	ENSG00000213066	ENST00000494781	CEP43	166956283	166957626	NaiveB_53670	openGene2openGene	VIT
immune	NaiveB	rs663743	chr11	64340005	rs479777	ENSG00000126432	ENST00000352435	PRDX5	64339993	64340961	NaiveB_10267	openGene2openGene	T1D
immune	NaiveB	rs7187776	chr16	28863801	rs7198606	ENSG00000260442	ENST00000566956	ATP2A1-AS1	28863188	28864222	NaiveB_21687	openGene2openGene	T1D
immune	NaiveB	rs7204270	chr16	30183519	rs930392	ENSG00000103502	ENST00000566113	CDIPT	30183209	30184741	NaiveB_21750	openGene2openGene	MS
immune	NaiveB	rs13018977	chr2	241316415	rs13006939	ENSG00000176946	ENST00000402136	THAP4	241314934	241316463	NaiveB_34524	openGene2openGene	T1D
immune	NaiveB	rs7595717	chr2	68418428	rs10167650	ENSG00000115946	ENST00000430742	PNO1	68417781	68418456	NaiveB_30675	ocr2openGene	MS
immune	NaiveB	rs112006329	chr11	575408	rs56333810	ENSG00000185507	ENST00000647801	IRF7	575343	576754	NaiveB_8911	openGene2openGene	SLE
immune	NaiveB	rs4456788	chr21	44196441	rs4456788	ENSG00000225331	ENST00000411694	LINC01678	44196075	44196955	NaiveB_36662	ocr2openGene	IBD
immune	NaiveB	rs4456788	chr21	44196392	rs4317019	ENSG00000225331	ENST00000411694	LINC01678	44196075	44196955	NaiveB_36662	ocr2openGene	IBD
immune	NaiveB	rs697852	chr1	226727033	rs697852	ENSG00000228382	ENST00000412918	ITPKB-IT1	226726791	226727495	NaiveB_5378	ocr2openGene	ALG
immune	NaiveB	rs10936599	chr3	169764547	rs2293607	ENSG00000085274	ENST00000349841	MYNN	169764235	169765393	NaiveB_41579	openGene2openGene	CEL
immune	NaiveB	rs663743	chr11	64285685	rs887314	ENSG00000149743	ENST00000540472	TRPT1	64284448	64285972	NaiveB_10261	openGene2openGene	T1D
immune	NaiveB	rs4239702	chr20	46118343	rs1883832	ENSG00000124160	ENST00000290231	NCOA5	46117777	46119568	NaiveB_35539	openGene2openGene	RA
immune	NaiveB	rs663743	chr11	64285685	rs887314	ENSG00000149743	ENST00000537907	TRPT1	64284448	64285972	NaiveB_10261	openGene2openGene	T1D
immune	NaiveB	rs2038255	chr14	35122110	rs28365850	ENSG00000151327	ENST00000382406	FAM177A1	35121698	35122853	NaiveB_17586	openGene2openGene	ECZ
immune	NaiveB	rs2038255	chr14	35122110	rs28365850	ENSG00000151327	ENST00000280987	FAM177A1	35121698	35122853	NaiveB_17586	openGene2openGene	ECZ
immune	NaiveB	rs5758343	chr22	41448782	rs202657	ENSG00000100412	ENST00000677516	ACO2	41448252	41448810	NaiveB_37505	ocr2openGene	ALG
immune	NaiveB	rs11246217	chr11	575408	rs56333810	ENSG00000177156	ENST00000530119	TALDO1	575343	576754	NaiveB_8911	openGene2openGene	SLE
immune	NaiveB	rs112006329	chr11	575408	rs56333810	ENSG00000177156	ENST00000319006	TALDO1	575343	576754	NaiveB_8911	openGene2openGene	SLE
immune	NaiveB	rs13088318	chr3	101513249	rs55749605	ENSG00000114354	ENST00000675543	TFG	101512501	101513667	NaiveB_39972	openGene2openGene	ALG
immune	NaiveB	rs2066819	chr12	56333921	rs80317430	ENSG00000139645	ENST00000680026	ANKRD52	56333588	56334483	NaiveB_13616	openGene2openGene	PSO
immune	NaiveB	rs2066819	chr12	56334353	rs79824801	ENSG00000258199	ENST00000553176	ENSG00000258199	56333588	56334483	NaiveB_13616	openGene2openGene	PSO
immune	NaiveB	rs2910686	chr5	96958225	rs2351010	ENSG00000164308	ENST00000437043	ERAP2	96957775	96958499	NaiveB_47326	openGene2openGene	PSO
immune	NaiveB	rs2910686	chr5	96958112	rs1363974	ENSG00000164308	ENST00000379904	ERAP2	96957775	96958499	NaiveB_47326	openGene2openGene	PSO
immune	NaiveB	rs2304206	chr19	49665670	rs2304205	ENSG00000142546	ENST00000598820	NOSIP	49665335	49666233	NaiveB_28680	openGene2openGene	VIT
immune	NaiveB	rs112006329	chr11	575800	rs34793529	ENSG00000199038	ENST00000362168	MIR210	575343	576754	NaiveB_8911	openGene2openGene	SLE
immune	NaiveB	rs73178598	chr3	18758386	rs73178580	ENSG00000228956	ENST00000627379	SATB1-AS1	18757975	18758569	NaiveB_38272	ocr2openGene	CRO
immune	NaiveB	rs574384	chr1	35641909	rs676614	ENSG00000142687	ENST00000426982	KIAA0319L	35641225	35642199	NaiveB_1037	openGene2openGene	T1D
immune	NaiveB	rs12421615	chr11	64284975	rs2510066	ENSG00000173486	ENST00000536642	FKBP2	64284448	64285972	NaiveB_10261	openGene2openGene	VIT
immune	NaiveB	rs663743	chr11	64284975	rs2510066	ENSG00000149761	ENST00000534929	NUDT22	64284448	64285972	NaiveB_10261	openGene2openGene	T1D
immune	NaiveB	rs12128789	chr1	212700215	rs3754482	ENSG00000203705	ENST00000532324	TATDN3	212699037	212700898	NaiveB_5055	openGene2openGene	T1D
immune	NaiveB	rs2304206	chr19	49677009	rs975484	ENSG00000126456	ENST00000601373	IRF3	49676611	49677446	NaiveB_28681	openGene2openGene	VIT
immune	NaiveB	rs2017445	chr12	56041628	rs705704	ENSG00000065361	ENST00000684500	ERBB3	56041483	56041976	NaiveB_13592	openGene2openGene	VIT
immune	NaiveB	rs11719975	chr3	18758024	rs3923396	ENSG00000228956	ENST00000414198	SATB1-AS1	18757975	18758569	NaiveB_38272	ocr2openGene	MS
immune	NaiveB	rs4976646	chr5	177357447	rs4976689	ENSG00000165671	ENST00000602285	NSD1	177357186	177358365	NaiveB_49158	openGene2openGene	MS
immune	NaiveB	rs36014129	chr6	26021644	rs41266779	ENSG00000184357	ENST00000331442	H1-5	26021073	26022048	NaiveB_50094	openGene2openGene	SLE
immune	NaiveB	rs5743618	chr4	38857718	rs17616481	ENSG00000249207	ENST00000654813	ENSG00000249207	38857474	38858165	NaiveB_43027	openGene2openGene	ALG
immune	NaiveB	rs2017445	chr12	56041720	rs705705	ENSG00000065361	ENST00000267101	ERBB3	56041483	56041976	NaiveB_13592	openGene2openGene	VIT
immune	NaiveB	rs5743618	chr4	38805230	rs118034493	ENSG00000249207	ENST00000668468	ENSG00000249207	38804696	38805325	NaiveB_43020	openGene2openGene	ALG
immune	NaiveB	rs3787184	chr20	51541298	rs3787184	ENSG00000259456	ENST00000614698	ADNP-AS1	51541166	51543055	NaiveB_35721	openGene2openGene	ALG
immune	NaiveB	rs2017445	chr12	56041628	rs705704	ENSG00000065361	ENST00000411731	ERBB3	56041483	56041976	NaiveB_13592	openGene2openGene	VIT
immune	NaiveB	rs13088318	chr3	101513249	rs55749605	ENSG00000114354	ENST00000675420	TFG	101512501	101513667	NaiveB_39972	openGene2openGene	ALG
immune	NaiveB	rs1453560	chr17	39794560	rs35938199	ENSG00000161405	ENST00000346872	IKZF3	39794130	39795063	NaiveB_23837	ocr2openGene	SLE
immune	NaiveB	rs7723899	chr5	96958112	rs1363974	ENSG00000247121	ENST00000669694	ENSG00000247121	96957775	96958499	NaiveB_47326	openGene2openGene	CRO
immune	NaiveB	rs17066096	chr6	137102710	rs72975618	ENSG00000027697	ENST00000643119	IFNGR1	137102444	137103456	NaiveB_52736	ocr2openGene	MS
immune	NaiveB	rs11246217	chr11	575800	rs34793529	ENSG00000099849	ENST00000531112	RASSF7	575343	576754	NaiveB_8911	openGene2openGene	SLE
immune	NaiveB	rs4252665	chr17	39756015	rs77013147	ENSG00000161395	ENST00000309862	PGAP3	39755629	39756371	NaiveB_23835	ocr2openGene	SLE
immune	NaiveB	rs1453560	chr17	39756015	rs77013147	ENSG00000161395	ENST00000378011	PGAP3	39755629	39756371	NaiveB_23835	ocr2openGene	SLE
immune	NaiveB	rs8079075	chr17	39756015	rs77013147	ENSG00000161395	ENST00000378011	PGAP3	39755629	39756371	NaiveB_23835	ocr2openGene	SLE
immune	NaiveB	rs9611565	chr22	41381311	rs2234053	ENSG00000100401	ENST00000422838	RANGAP1	41381069	41382549	NaiveB_37499	openGene2openGene	VIT
immune	NaiveB	rs250308	chr5	119347807	rs1112247	ENSG00000133835	ENST00000646590	HSD17B4	119347613	119347923	NaiveB_47683	ocr2openGene	ALG
immune	NaiveB	rs28449958	chr16	28863801	rs7198606	ENSG00000178188	ENST00000563591	SH2B1	28863188	28864222	NaiveB_21687	openGene2openGene	IBD
immune	NaiveB	rs250308	chr5	119347807	rs1112247	ENSG00000133835	ENST00000645832	HSD17B4	119347613	119347923	NaiveB_47683	ocr2openGene	ALG
immune	NaiveB	rs8054198	chr16	10944503	rs8054198	ENSG00000182108	ENST00000469379	DEXI	10944231	10944744	NaiveB_21294	openGene2openGene	SLE
immune	NaiveB	rs250308	chr5	119347807	rs1112247	ENSG00000133835	ENST00000684214	HSD17B4	119347613	119347923	NaiveB_47683	ocr2openGene	ALG
immune	NaiveB	rs11755393	chr6	34792451	rs7769820	ENSG00000064995	ENST00000689560	TAF11	34791500	34792578	NaiveB_50565	openGene2openGene	SLE
immune	NaiveB	rs921650	chr17	39864166	rs1453559	ENSG00000161395	ENST00000300658	PGAP3	39864091	39864581	NaiveB_23842	openGene2openGene	ALG
immune	NaiveB	rs17066096	chr6	137102710	rs72975618	ENSG00000027697	ENST00000696694	IFNGR1	137102444	137103456	NaiveB_52736	ocr2openGene	MS
immune	NaiveB	rs4690229	chr4	973657	rs13137144	ENSG00000178950	ENST00000502656	GAK	972748	974107	NaiveB_42383	openGene2openGene	SLE
immune	NaiveB	rs13018977	chr2	241316415	rs13006939	ENSG00000006607	ENST00000264042	FARP2	241314934	241316463	NaiveB_34524	openGene2openGene	T1D
immune	NaiveB	rs1453560	chr17	39819408	rs34053394	ENSG00000161405	ENST00000467757	IKZF3	39819331	39819632	NaiveB_23839	ocr2openGene	SLE
immune	NaiveB	rs7723899	chr5	96896641	rs56321917	ENSG00000247121	ENST00000665723	ENSG00000247121	96896247	96897356	NaiveB_47320	openGene2openGene	CRO
immune	NaiveB	rs2816316	chr1	192575969	rs7535818	ENSG00000134371	ENST00000635846	CDC73	192575341	192576006	NaiveB_4381	openGene2openGene	CEL
immune	NaiveB	rs79157249	chr11	118926569	rs74584888	ENSG00000110367	ENST00000525082	DDX6	118926226	118926705	NaiveB_11575	openGene2openGene	CRO
immune	NaiveB	rs28449958	chr16	28880144	rs8055138	ENSG00000196296	ENST00000562185	ATP2A1	28879622	28880311	NaiveB_21688	openGene2openGene	IBD
immune	NaiveB	rs1217382	chr1	113905292	rs971173	ENSG00000116793	ENST00000446739	PHTF1	113904287	113905766	NaiveB_2894	openGene2openGene	CRO
immune	NaiveB	rs73300638	chr7	28142687	rs10280937	ENSG00000153814	ENST00000283928	JAZF1	28142678	28142932	NaiveB_54583	ocr2openGene	JIA
immune	NaiveB	rs13153019	chr5	177357438	rs4976688	ENSG00000246334	ENST00000506465	PRR7-AS1	177357186	177358365	NaiveB_49158	openGene2openGene	ALG
immune	NaiveB	rs13153019	chr5	177357611	rs4075959	ENSG00000246334	ENST00000514846	PRR7-AS1	177357186	177358365	NaiveB_49158	openGene2openGene	ALG
immune	NaiveB	rs1194	chr6	35298454	rs9380500	ENSG00000112033	ENST00000311565	PPARD	35297606	35298545	NaiveB_50570	openGene2openGene	SLE
immune	NaiveB	rs28449958	chr16	28824361	rs138159013	ENSG00000196296	ENST00000563975	ATP2A1	28822507	28824647	NaiveB_21685	openGene2openGene	IBD
immune	NaiveB	rs78865465	chr12	55974117	rs75639074	ENSG00000135404	ENST00000550776	CD63	55973411	55974529	NaiveB_13585	openGene2openGene	T1D
immune	NaiveB	rs63406760	chr12	123364549	rs7485502	ENSG00000111011	ENST00000344591	RSRC2	123364382	123366052	NaiveB_15358	openGene2openGene	ALG
immune	NaiveB	rs13088318	chr3	101512524	rs16843927	ENSG00000114354	ENST00000487505	TFG	101512501	101513667	NaiveB_39972	openGene2openGene	ALG
immune	NaiveB	rs10876864	chr12	56042145	rs1131017	ENSG00000135414	ENST00000257868	GDF11	56042023	56042409	NaiveB_13593	openGene2openGene	ALG
immune	NaiveB	rs10876864	chr12	56042145	rs1131017	ENSG00000135414	ENST00000546799	GDF11	56042023	56042409	NaiveB_13593	openGene2openGene	ALG
immune	NaiveB	rs36014129	chr6	26021644	rs41266779	ENSG00000010704	ENST00000486147	HFE	26021073	26022048	NaiveB_50094	openGene2openGene	SLE
immune	NaiveB	rs58763752	chr10	32957868	rs1187075	ENSG00000150093	ENST00000678943	ITGB1	32957410	32958745	NaiveB_6729	openGene2openGene	T1D
immune	NaiveB	rs1453560	chr17	39794169	rs35105110	ENSG00000161395	ENST00000378011	PGAP3	39794130	39795063	NaiveB_23837	ocr2openGene	SLE
immune	NaiveB	rs7187776	chr16	28863226	rs62037367	ENSG00000168488	ENST00000336783	ATXN2L	28863188	28864222	NaiveB_21687	openGene2openGene	T1D
immune	NaiveB	rs28449958	chr16	28880144	rs8055138	ENSG00000178188	ENST00000566209	SH2B1	28879622	28880311	NaiveB_21688	openGene2openGene	IBD
immune	NaiveB	rs35256947	chr2	230318606	rs720977	ENSG00000067066	ENST00000340126	SP100	230318279	230319740	NaiveB_34206	ocr2openGene	CRO
immune	NaiveB	rs10790268	chr11	118790689	rs57494551	ENSG00000196655	ENST00000533632	TRAPPC4	118790679	118791456	NaiveB_11557	openGene2openGene	RA
immune	NaiveB	rs10790268	chr11	118790689	rs57494551	ENSG00000196655	ENST00000525303	TRAPPC4	118790679	118791456	NaiveB_11557	openGene2openGene	RA
immune	NaiveB	rs6473227	chr8	80377390	rs4739737	ENSG00000147586	ENST00000519120	MRPS28	80377238	80378247	NaiveB_58974	ocr2openGene	ECZ
immune	NaiveB	rs7187776	chr16	28863883	rs11864750	ENSG00000168488	ENST00000336783	ATXN2L	28863188	28864222	NaiveB_21687	openGene2openGene	T1D
immune	NaiveB	rs11230563	chr11	61022171	rs55753183	ENSG00000013725	ENST00000344931	CD6	61021584	61022524	NaiveB_10119	ocr2openGene	CRO
immune	NaiveB	rs28449958	chr16	28507775	rs153109	ENSG00000261832	ENST00000636078	ENSG00000261832	28507502	28508455	NaiveB_21681	openGene2openGene	IBD
immune	NaiveB	rs28449958	chr16	28880144	rs8055138	ENSG00000213658	ENST00000566177	LAT	28879622	28880311	NaiveB_21688	openGene2openGene	IBD
immune	NaiveB	rs7187776	chr16	28880144	rs8055138	ENSG00000213658	ENST00000563964	LAT	28879622	28880311	NaiveB_21688	openGene2openGene	T1D
immune	NaiveB	rs5758343	chr22	41413633	rs202635	ENSG00000100412	ENST00000677007	ACO2	41413283	41414508	NaiveB_37501	ocr2openGene	ALG
immune	NaiveB	rs28449958	chr16	28880144	rs8055138	ENSG00000213658	ENST00000395456	LAT	28879622	28880311	NaiveB_21688	openGene2openGene	IBD
immune	NaiveB	rs5758343	chr22	41413633	rs202635	ENSG00000100412	ENST00000679311	ACO2	41413283	41414508	NaiveB_37501	ocr2openGene	ALG
immune	NaiveB	rs2247314	chr6	166956865	rs2757039	ENSG00000284825	ENST00000642778	ENSG00000284825	166956283	166957626	NaiveB_53670	openGene2openGene	VIT
immune	NaiveB	rs28449958	chr16	28864161	rs7193733	ENSG00000177548	ENST00000562475	RABEP2	28863188	28864222	NaiveB_21687	openGene2openGene	IBD
immune	NaiveB	rs28449958	chr16	28863883	rs11864750	ENSG00000196296	ENST00000395503	ATP2A1	28863188	28864222	NaiveB_21687	openGene2openGene	IBD
immune	NaiveB	rs2017445	chr12	56041720	rs705705	ENSG00000065357	ENST00000550115	DGKA	56041483	56041976	NaiveB_13592	openGene2openGene	VIT
immune	NaiveB	rs2233278	chr5	151087129	rs8177833	ENSG00000145901	ENST00000519339	TNIP1	151086872	151087531	NaiveB_48571	openGene2openGene	PSO
immune	NaiveB	rs73300638	chr7	28142687	rs10280937	ENSG00000234336	ENST00000444500	JAZF1-AS1	28142678	28142932	NaiveB_54583	ocr2openGene	JIA
immune	NaiveB	rs1463485	chr17	75855710	rs1463485	ENSG00000132475	ENST00000591893	H3-3B	75855007	75856197	NaiveB_24945	openGene2openGene	SLE
immune	NaiveB	rs773125	chr12	56042145	rs1131017	ENSG00000257449	ENST00000551846	ENSG00000257449	56042023	56042409	NaiveB_13593	openGene2openGene	RA
immune	NaiveB	rs444210	chr6	166957483	rs2149083	ENSG00000286760	ENST00000685549	ENSG00000286760	166956283	166957626	NaiveB_53670	openGene2openGene	CRO
immune	NaiveB	rs7723899	chr5	96896541	rs200833468	ENSG00000247121	ENST00000660988	ENSG00000247121	96896247	96897356	NaiveB_47320	openGene2openGene	CRO
immune	NaiveB	rs34835	chr16	28554346	rs7191618	ENSG00000188603	ENST00000357806	CLN3	28553756	28554658	NaiveB_21682	openGene2openGene	T1D
immune	NaiveB	rs7723899	chr5	96897102	rs2161657	ENSG00000247121	ENST00000660988	ENSG00000247121	96896247	96897356	NaiveB_47320	openGene2openGene	CRO
immune	NaiveB	rs36014129	chr6	26199675	rs34961555	ENSG00000274997	ENST00000377459	H2AC12	26198821	26199803	NaiveB_50117	openGene2openGene	SLE
immune	NaiveB	rs1359062	chr1	192575665	rs2984920	ENSG00000116741	ENST00000483295	RGS2	192575341	192576006	NaiveB_4381	openGene2openGene	MS
immune	NaiveB	rs694739	chr11	64340005	rs479777	ENSG00000173113	ENST00000537918	TRMT112	64339993	64340961	NaiveB_10267	openGene2openGene	MS
immune	NaiveB	rs921650	chr17	39864166	rs1453559	ENSG00000172057	ENST00000584000	ORMDL3	39864091	39864581	NaiveB_23842	openGene2openGene	ALG
immune	NaiveB	rs34659678	chr6	111567337	rs34659678	ENSG00000231889	ENST00000685477	TRAF3IP2-AS1	111566849	111567560	NaiveB_52027	openGene2openGene	IBD
immune	NaiveB	rs34659678	chr6	111567337	rs34659678	ENSG00000231889	ENST00000442928	TRAF3IP2-AS1	111566849	111567560	NaiveB_52027	openGene2openGene	IBD
immune	NaiveB	rs250308	chr5	119355998	rs3797339	ENSG00000133835	ENST00000647342	HSD17B4	119355592	119356141	NaiveB_47686	openGene2openGene	ALG
immune	NaiveB	rs8079075	chr17	39819408	rs34053394	ENSG00000161395	ENST00000378011	PGAP3	39819331	39819632	NaiveB_23839	ocr2openGene	SLE
immune	NaiveB	rs8079075	chr17	39819340	rs58075375	ENSG00000161395	ENST00000579146	PGAP3	39819331	39819632	NaiveB_23839	ocr2openGene	SLE
immune	NaiveB	rs34659678	chr6	111567337	rs34659678	ENSG00000231889	ENST00000438298	TRAF3IP2-AS1	111566849	111567560	NaiveB_52027	openGene2openGene	IBD
immune	NaiveB	rs28449958	chr16	28863226	rs62037367	ENSG00000260442	ENST00000686664	ATP2A1-AS1	28863188	28864222	NaiveB_21687	openGene2openGene	IBD
immune	NaiveB	rs34835	chr16	28554346	rs7191618	ENSG00000188603	ENST00000566083	CLN3	28553756	28554658	NaiveB_21682	openGene2openGene	T1D
immune	NaiveB	rs34659678	chr6	111567337	rs34659678	ENSG00000231889	ENST00000440395	TRAF3IP2-AS1	111566849	111567560	NaiveB_52027	openGene2openGene	IBD
immune	NaiveB	rs7723899	chr5	96896641	rs56321917	ENSG00000247121	ENST00000656950	ENSG00000247121	96896247	96897356	NaiveB_47320	openGene2openGene	CRO
immune	NaiveB	rs28449958	chr16	28863801	rs7198606	ENSG00000260442	ENST00000686664	ATP2A1-AS1	28863188	28864222	NaiveB_21687	openGene2openGene	IBD
immune	NaiveB	rs630923	chr11	118883644	rs630923	ENSG00000196655	ENST00000434101	TRAPPC4	118883323	118884073	NaiveB_11567	openGene2openGene	CRO
immune	NaiveB	rs5743618	chr4	38805230	rs118034493	ENSG00000231160	ENST00000686710	KLF3-AS1	38804696	38805325	NaiveB_43020	openGene2openGene	ALG
immune	NaiveB	rs7187776	chr16	28880144	rs8055138	ENSG00000168488	ENST00000382686	ATXN2L	28879622	28880311	NaiveB_21688	openGene2openGene	T1D
immune	NaiveB	rs367569	chr16	11255821	rs243332	ENSG00000182108	ENST00000331808	DEXI	11255499	11256665	NaiveB_21310	openGene2openGene	PSO
immune	NaiveB	rs34835	chr16	28554346	rs7191618	ENSG00000188603	ENST00000635861	CLN3	28553756	28554658	NaiveB_21682	openGene2openGene	T1D
immune	NaiveB	rs1453560	chr17	39819408	rs34053394	ENSG00000161395	ENST00000429199	PGAP3	39819331	39819632	NaiveB_23839	ocr2openGene	SLE
immune	NaiveB	rs28449958	chr16	28863226	rs62037367	ENSG00000260442	ENST00000566956	ATP2A1-AS1	28863188	28864222	NaiveB_21687	openGene2openGene	IBD
immune	NaiveB	rs4943794	chr13	40666646	rs1957550236	ENSG00000215483	ENST00000638163	LINC00598	40666296	40667538	NaiveB_16083	openGene2openGene	ALG
immune	NaiveB	rs112006329	chr11	575800	rs34793529	ENSG00000177106	ENST00000531393	EPS8L2	575343	576754	NaiveB_8911	openGene2openGene	SLE
immune	NaiveB	rs1048990	chr14	35122110	rs28365850	ENSG00000100902	ENST00000553688	PSMA6	35121698	35122853	NaiveB_17586	openGene2openGene	ALG
immune	NaiveB	rs2304206	chr19	49677009	rs975484	ENSG00000142546	ENST00000596358	NOSIP	49676611	49677446	NaiveB_28681	openGene2openGene	VIT
immune	NaiveB	rs444210	chr6	166957483	rs2149083	ENSG00000285730	ENST00000649589	ENSG00000285730	166956283	166957626	NaiveB_53670	openGene2openGene	CRO
immune	NaiveB	rs2066819	chr12	56334474	chr12:56334474:GA:G	ENSG00000139645	ENST00000267116	ANKRD52	56333588	56334483	NaiveB_13616	openGene2openGene	PSO
immune	NaiveB	rs73178598	chr3	18758386	rs73178580	ENSG00000228956	ENST00000628209	SATB1-AS1	18757975	18758569	NaiveB_38272	ocr2openGene	CRO
immune	NaiveB	rs34779708	chr10	35126540	rs16935880	ENSG00000108094	ENST00000691201	CUL2	35126415	35127823	NaiveB_6751	openGene2openGene	IBD
immune	NaiveB	rs1569723	chr20	46111557	rs6074022	ENSG00000101017	ENST00000695670	CD40	46111208	46111666	NaiveB_35538	ocr2openGene	GD
immune	NaiveB	rs7723899	chr5	96958225	rs2351010	ENSG00000164308	ENST00000379904	ERAP2	96957775	96958499	NaiveB_47326	openGene2openGene	CRO
immune	NaiveB	rs7723899	chr5	96958225	rs2351010	ENSG00000164308	ENST00000513084	ERAP2	96957775	96958499	NaiveB_47326	openGene2openGene	CRO
immune	NaiveB	rs444210	chr6	166956409	rs1044059	ENSG00000112486	ENST00000349984	CCR6	166956283	166957626	NaiveB_53670	openGene2openGene	CRO
immune	NaiveB	rs10985070	chr9	120928959	rs1930785	ENSG00000119403	ENST00000439674	PHF19	120928469	120929419	NaiveB_62358	openGene2openGene	RA
immune	NaiveB	rs2104047	chr14	68285926	rs8008961	ENSG00000185650	ENST00000557022	ZFP36L1	68285472	68285938	NaiveB_18254	ocr2openGene	T1D
immune	NaiveB	rs444210	chr6	166957622	rs2149085	ENSG00000112486	ENST00000349984	CCR6	166956283	166957626	NaiveB_53670	openGene2openGene	CRO
immune	NaiveB	rs444210	chr6	166957198	rs150189585	ENSG00000112486	ENST00000341935	CCR6	166956283	166957626	NaiveB_53670	openGene2openGene	CRO
immune	NaiveB	rs12720356	chr19	10380329	rs2304257	ENSG00000090339	ENST00000588645	ICAM1	10380131	10381112	NaiveB_27303	openGene2openGene	T1D
immune	NaiveB	rs4899260	chr14	68816658	rs4899261	ENSG00000289626	ENST00000692406	ENSG00000289626	68816191	68817142	NaiveB_18306	ocr2openGene	CEL
immune	NaiveB	rs13205210	chr6	34887971	rs1051115	ENSG00000196821	ENST00000374026	ILRUN	34887745	34888195	NaiveB_50566	openGene2openGene	SLE
immune	NaiveB	rs41263646	chr1	183590706	rs12091406	ENSG00000232860	ENST00000663067	SMG7-AS1	183590325	183591189	NaiveB_4266	openGene2openGene	SLE
immune	NaiveB	rs112006329	chr11	575408	rs56333810	ENSG00000177106	ENST00000524973	EPS8L2	575343	576754	NaiveB_8911	openGene2openGene	SLE
immune	NaiveB	rs10883723	chr10	102502871	rs2296590	ENSG00000107862	ENST00000677618	GBF1	102501937	102503100	NaiveB_8279	openGene2openGene	ALG
immune	NaiveB	rs10883723	chr10	102502871	rs2296590	ENSG00000107862	ENST00000676560	GBF1	102501937	102503100	NaiveB_8279	openGene2openGene	ALG
immune	NaiveB	rs112006329	chr11	575800	rs34793529	ENSG00000177106	ENST00000524973	EPS8L2	575343	576754	NaiveB_8911	openGene2openGene	SLE
immune	NaiveB	rs73178598	chr3	18725876	rs4257569	ENSG00000182568	ENST00000493952	SATB1	18725544	18726150	NaiveB_38268	ocr2openGene	CRO
immune	NaiveB	rs2233424	chr6	44265183	rs2233434	ENSG00000096384	ENST00000620073	HSP90AB1	44264885	44265903	NaiveB_50904	openGene2openGene	RA
immune	NaiveB	rs73178598	chr3	18723811	rs34748598	ENSG00000182568	ENST00000415069	SATB1	18723292	18723922	NaiveB_38267	ocr2openGene	CRO
immune	NaiveB	rs2233424	chr6	44263742	rs3799963	ENSG00000096384	ENST00000371646	HSP90AB1	44263263	44263772	NaiveB_50902	ocr2openGene	RA
immune	NaiveB	rs2304206	chr19	49677009	rs975484	ENSG00000126453	ENST00000598979	BCL2L12	49676611	49677446	NaiveB_28681	openGene2openGene	VIT
immune	NaiveB	rs2038255	chr14	35122110	rs28365850	ENSG00000258704	ENST00000686298	SRP54-AS1	35121698	35122853	NaiveB_17586	openGene2openGene	ECZ
immune	NaiveB	rs63406760	chr12	123233754	rs1727332	ENSG00000182196	ENST00000412505	ARL6IP4	123232753	123233761	NaiveB_15354	openGene2openGene	ALG
immune	NaiveB	rs63406760	chr12	123233754	rs1727332	ENSG00000182196	ENST00000454885	ARL6IP4	123232753	123233761	NaiveB_15354	openGene2openGene	ALG
immune	NaiveB	rs63406760	chr12	123233754	rs1727332	ENSG00000182196	ENST00000453766	ARL6IP4	123232753	123233761	NaiveB_15354	openGene2openGene	ALG
immune	NaiveB	rs60920700	chr3	119570608	rs139605155	ENSG00000121594	ENST00000463729	CD80	119570246	119570625	NaiveB_40534	ocr2openGene	VIT
immune	NaiveB	rs9611565	chr22	41381554	rs9607799	ENSG00000100412	ENST00000678454	ACO2	41381069	41382549	NaiveB_37499	openGene2openGene	VIT
immune	NaiveB	rs13153019	chr5	177357438	rs4976688	ENSG00000165671	ENST00000687453	NSD1	177357186	177358365	NaiveB_49158	openGene2openGene	ALG
immune	NaiveB	rs7723899	chr5	96896546	chr5:96232250	ENSG00000247121	ENST00000501338	ENSG00000247121	96896247	96897356	NaiveB_47320	openGene2openGene	CRO
immune	NaiveB	rs149010539	chr3	48504480	rs114743756	ENSG00000164054	ENST00000442747	SHISA5	48503647	48504846	NaiveB_39131	openGene2openGene	CRO
immune	NaiveB	rs479844	chr11	65791795	rs10791824	ENSG00000173039	ENST00000531238	RELA	65791657	65792326	NaiveB_10373	openGene2openGene	ALG
immune	NaiveB	rs7997823	chr13	99383018	rs9557205	ENSG00000228889	ENST00000426037	UBAC2-AS1	99382485	99383216	NaiveB_16999	ocr2openGene	CRO
immune	NaiveB	rs11246217	chr11	575408	rs56333810	ENSG00000174775	ENST00000479482	HRAS	575343	576754	NaiveB_8911	openGene2openGene	SLE
immune	NaiveB	rs9469899	chr6	34792107	rs6934662	ENSG00000064995	ENST00000650109	TAF11	34791500	34792578	NaiveB_50565	openGene2openGene	GD
immune	NaiveB	rs9469899	chr6	34792107	rs6934662	ENSG00000064995	ENST00000693481	TAF11	34791500	34792578	NaiveB_50565	openGene2openGene	GD
immune	NaiveB	rs7754251	chr6	90286261	rs614120	ENSG00000118412	ENST00000547893	CASP8AP2	90285610	90286453	NaiveB_51638	ocr2openGene	GD
immune	NaiveB	rs663743	chr11	64285685	rs887314	ENSG00000110011	ENST00000542376	DNAJC4	64284448	64285972	NaiveB_10261	openGene2openGene	T1D
immune	NaiveB	rs663743	chr11	64285685	rs887314	ENSG00000110011	ENST00000537109	DNAJC4	64284448	64285972	NaiveB_10261	openGene2openGene	T1D
immune	NaiveB	rs9611565	chr22	41381237	rs2234052	ENSG00000100412	ENST00000678688	ACO2	41381069	41382549	NaiveB_37499	openGene2openGene	VIT
immune	NaiveB	rs9469899	chr6	34792177	rs6457791	ENSG00000064995	ENST00000687970	TAF11	34791500	34792578	NaiveB_50565	openGene2openGene	GD
immune	NaiveB	rs13153019	chr5	177357438	rs4976688	ENSG00000169223	ENST00000506310	LMAN2	177357186	177358365	NaiveB_49158	openGene2openGene	ALG
immune	NaiveB	rs13153019	chr5	177357438	rs4976688	ENSG00000213347	ENST00000423571	MXD3	177357186	177358365	NaiveB_49158	openGene2openGene	ALG
immune	NaiveB	rs9469899	chr6	34792104	rs13215181	ENSG00000064995	ENST00000689560	TAF11	34791500	34792578	NaiveB_50565	openGene2openGene	GD
immune	NaiveB	rs9469899	chr6	34792385	rs7769961	ENSG00000064995	ENST00000361288	TAF11	34791500	34792578	NaiveB_50565	openGene2openGene	GD
immune	NaiveB	rs2066819	chr12	56333921	rs80317430	ENSG00000170581	ENST00000652741	STAT2	56333588	56334483	NaiveB_13616	openGene2openGene	PSO
immune	NaiveB	rs2066819	chr12	56300477	rs2695789	ENSG00000062485	ENST00000549221	CS	56299753	56300684	NaiveB_13614	openGene2openGene	PSO
immune	NaiveB	rs13136820	chr4	40305570	rs71196850	ENSG00000168421	ENST00000503754	RHOH	40305255	40305866	NaiveB_43096	ocr2openGene	VIT
immune	NaiveB	rs13098911	chr3	46208517	rs34919616	ENSG00000121797	ENST00000399036	CCRL2	46208120	46208644	NaiveB_39047	openGene2openGene	CEL
immune	NaiveB	rs13153019	chr5	177357511	rs4075958	ENSG00000213347	ENST00000427908	MXD3	177357186	177358365	NaiveB_49158	openGene2openGene	ALG
immune	NaiveB	rs2066819	chr12	56334216	rs2371494	ENSG00000285528	ENST00000648304	ENSG00000285528	56333588	56334483	NaiveB_13616	openGene2openGene	PSO
immune	NaiveB	rs61759532	chr17	7337072	rs61759532	ENSG00000182896	ENST00000389982	TMEM95	7336118	7337267	NaiveB_23064	openGene2openGene	T1D
immune	NaiveB	rs112006329	chr11	575800	rs34793529	ENSG00000174775	ENST00000311189	HRAS	575343	576754	NaiveB_8911	openGene2openGene	SLE
immune	NaiveB	rs74908652	chr19	10315836	rs78295726	ENSG00000105397	ENST00000264818	TYK2	10315487	10316188	NaiveB_27299	openGene2openGene	SLE
immune	NaiveB	rs2066819	chr12	56333921	rs80317430	ENSG00000170581	ENST00000651301	STAT2	56333588	56334483	NaiveB_13616	openGene2openGene	PSO
immune	NaiveB	rs13153019	chr5	177357511	rs4075958	ENSG00000213347	ENST00000513063	MXD3	177357186	177358365	NaiveB_49158	openGene2openGene	ALG
immune	NaiveB	rs13136820	chr4	40305547	rs13136820	ENSG00000168421	ENST00000610353	RHOH	40305255	40305866	NaiveB_43096	ocr2openGene	VIT
immune	NaiveB	rs13136820	chr4	40305547	rs13136820	ENSG00000168421	ENST00000513894	RHOH	40305255	40305866	NaiveB_43096	ocr2openGene	VIT
immune	NaiveB	rs2066819	chr12	56333921	rs80317430	ENSG00000062485	ENST00000551473	CS	56333588	56334483	NaiveB_13616	openGene2openGene	PSO
immune	NaiveB	rs694739	chr11	64285685	rs887314	ENSG00000173153	ENST00000468670	ESRRA	64284448	64285972	NaiveB_10261	openGene2openGene	MS
immune	NaiveB	rs13136820	chr4	40305570	rs71196850	ENSG00000168421	ENST00000614836	RHOH	40305255	40305866	NaiveB_43096	ocr2openGene	GD
immune	NaiveB	rs947474	chr10	6348488	rs947474	ENSG00000215244	ENST00000664595	LINC02649	6347458	6348747	NaiveB_6069	ocr2openGene	T1D
immune	NaiveB	rs10876864	chr12	56042145	rs1131017	ENSG00000065357	ENST00000553783	DGKA	56042023	56042409	NaiveB_13593	openGene2openGene	ALG
immune	NaiveB	rs1194	chr6	35260055	rs4713844	ENSG00000112039	ENST00000696265	FANCE	35258875	35260268	NaiveB_50569	openGene2openGene	SLE
immune	NaiveB	rs13136820	chr4	40305547	rs13136820	ENSG00000168421	ENST00000515503	RHOH	40305255	40305866	NaiveB_43096	ocr2openGene	GD
immune	NaiveB	rs2283792	chr22	21867813	rs9610505	ENSG00000100038	ENST00000430142	TOP3B	21867104	21868384	NaiveB_36890	openGene2openGene	MS
immune	NaiveB	rs2304206	chr19	49665670	rs2304205	ENSG00000126461	ENST00000598359	SCAF1	49665335	49666233	NaiveB_28680	openGene2openGene	VIT
immune	NaiveB	rs7204270	chr16	30183519	rs930392	ENSG00000090238	ENST00000398838	YPEL3	30183209	30184741	NaiveB_21750	openGene2openGene	MS
immune	NaiveB	rs2233424	chr6	44265183	rs2233434	ENSG00000157593	ENST00000537814	SLC35B2	44264885	44265903	NaiveB_50904	openGene2openGene	RA
immune	NaiveB	rs61759532	chr17	7337072	rs61759532	ENSG00000263171	ENST00000572417	ENSG00000263171	7336118	7337267	NaiveB_23064	openGene2openGene	T1D
immune	NaiveB	rs7204270	chr16	30183519	rs930392	ENSG00000090238	ENST00000563788	YPEL3	30183209	30184741	NaiveB_21750	openGene2openGene	MS
immune	NaiveB	rs1701704	chr12	56041628	rs705704	ENSG00000170473	ENST00000398213	PYM1	56041483	56041976	NaiveB_13592	openGene2openGene	T1D
immune	NaiveB	rs4976646	chr5	177357447	rs4976689	ENSG00000146094	ENST00000502885	DOK3	177357186	177358365	NaiveB_49158	openGene2openGene	MS
immune	NaiveB	rs41263646	chr1	183591061	rs4987079	ENSG00000116698	ENST00000495321	SMG7	183590325	183591189	NaiveB_4266	openGene2openGene	SLE
immune	NaiveB	rs41263646	chr1	183590569	rs2274065	ENSG00000162704	ENST00000602490	ARPC5	183590325	183591189	NaiveB_4266	openGene2openGene	SLE
immune	NaiveB	rs41263646	chr1	183591057	rs4987080	ENSG00000162704	ENST00000602490	ARPC5	183590325	183591189	NaiveB_4266	openGene2openGene	SLE
immune	NaiveB	rs5758343	chr22	41448782	rs202657	ENSG00000100410	ENST00000459687	PHF5A	41448252	41448810	NaiveB_37505	ocr2openGene	ALG
immune	NaiveB	rs4976646	chr5	177357447	rs4976689	ENSG00000146094	ENST00000506493	DOK3	177357186	177358365	NaiveB_49158	openGene2openGene	MS
immune	NaiveB	rs2066819	chr12	56334474	chr12:56334474:GA:G	ENSG00000062485	ENST00000551137	CS	56333588	56334483	NaiveB_13616	openGene2openGene	PSO
immune	NaiveB	rs4976646	chr5	177357447	rs4976689	ENSG00000146094	ENST00000377112	DOK3	177357186	177358365	NaiveB_49158	openGene2openGene	MS
immune	NaiveB	rs12232003	chr12	53180847	rs59218377	ENSG00000123349	ENST00000550964	PFDN5	53180030	53181365	NaiveB_13455	openGene2openGene	T1D
immune	NaiveB	rs8054198	chr16	10944503	rs8054198	ENSG00000185338	ENST00000332029	SOCS1	10944231	10944744	NaiveB_21294	openGene2openGene	SLE
immune	NaiveB	rs9355260	chr6	159107907	rs725786	ENSG00000271913	ENST00000659171	TAGAP-AS1	159107540	159107937	NaiveB_53525	openGene2openGene	MS
immune	NaiveB	rs2066819	chr12	56300477	rs2695789	ENSG00000135482	ENST00000257940	ZC3H10	56299753	56300684	NaiveB_13614	openGene2openGene	PSO
immune	NaiveB	rs12156002	chr8	128186044	rs59602790	ENSG00000249859	ENST00000670009	PVT1	128185739	128186301	NaiveB_60005	ocr2openGene	SLE
immune	NaiveB	rs2066819	chr12	56267121	rs60542959	ENSG00000135482	ENST00000549973	ZC3H10	56266626	56267602	NaiveB_13613	openGene2openGene	PSO
immune	NaiveB	rs11246217	chr11	575800	rs34793529	ENSG00000023191	ENST00000524464	RNH1	575343	576754	NaiveB_8911	openGene2openGene	SLE
immune	NaiveB	rs1048990	chr14	35122110	rs28365850	ENSG00000165410	ENST00000298159	CFL2	35121698	35122853	NaiveB_17586	openGene2openGene	ALG
immune	NaiveB	rs4252665	chr17	39819408	rs34053394	ENSG00000141736	ENST00000584601	ERBB2	39819331	39819632	NaiveB_23839	ocr2openGene	SLE
immune	NaiveB	rs1701704	chr12	56041628	rs705704	ENSG00000065357	ENST00000402956	DGKA	56041483	56041976	NaiveB_13592	openGene2openGene	T1D
immune	NaiveB	rs1453560	chr17	39819408	rs34053394	ENSG00000141736	ENST00000584601	ERBB2	39819331	39819632	NaiveB_23839	ocr2openGene	SLE
immune	NaiveB	rs1701704	chr12	55996852	rs705702	ENSG00000139531	ENST00000266971	SUOX	55996828	55997561	NaiveB_13589	openGene2openGene	T1D
immune	NaiveB	rs13088318	chr3	101513249	rs55749605	ENSG00000114354	ENST00000675553	TFG	101512501	101513667	NaiveB_39972	openGene2openGene	ALG
immune	NaiveB	rs12128789	chr1	212699732	rs2202683	ENSG00000203705	ENST00000532324	TATDN3	212699037	212700898	NaiveB_5055	openGene2openGene	T1D
immune	NaiveB	rs34779708	chr10	35127585	rs12765038	ENSG00000108094	ENST00000690393	CUL2	35126415	35127823	NaiveB_6751	openGene2openGene	IBD
immune	NaiveB	rs8079075	chr17	39819408	rs34053394	ENSG00000141736	ENST00000584601	ERBB2	39819331	39819632	NaiveB_23839	ocr2openGene	SLE
immune	NaiveB	rs2816316	chr1	192575665	rs2984920	ENSG00000116750	ENST00000483156	UCHL5	192575341	192576006	NaiveB_4381	openGene2openGene	CEL
immune	NaiveB	rs13018977	chr2	241316415	rs13006939	ENSG00000168397	ENST00000400771	ATG4B	241314934	241316463	NaiveB_34524	openGene2openGene	T1D
immune	NaiveB	rs11590283	chr1	1308516	rs61766198	ENSG00000160087	ENST00000502382	UBE2J2	1307531	1308935	NaiveB_37	openGene2openGene	SLE
immune	NaiveB	rs63406760	chr12	122966218	rs4148856	ENSG00000111325	ENST00000542940	OGFOD2	122966134	122966867	NaiveB_15339	openGene2openGene	ALG
immune	NaiveB	rs5743618	chr4	38804814	rs200232721	ENSG00000109790	ENST00000261425	KLHL5	38804696	38805325	NaiveB_43020	openGene2openGene	ALG
immune	NaiveB	rs2066819	chr12	56333921	rs80317430	ENSG00000135423	ENST00000461077	GLS2	56333588	56334483	NaiveB_13616	openGene2openGene	PSO
immune	NaiveB	rs78865465	chr12	55974117	rs75639074	ENSG00000123353	ENST00000546645	ORMDL2	55973411	55974529	NaiveB_13585	openGene2openGene	T1D
immune	NaiveB	rs8079075	chr17	39819603	rs112743130	ENSG00000141736	ENST00000584014	ERBB2	39819331	39819632	NaiveB_23839	ocr2openGene	SLE
immune	NaiveB	rs5743618	chr4	38857718	rs17616481	ENSG00000109790	ENST00000261425	KLHL5	38857474	38858165	NaiveB_43027	openGene2openGene	ALG
immune	NaiveB	rs12421615	chr11	64284975	rs2510066	ENSG00000149782	ENST00000325234	PLCB3	64284448	64285972	NaiveB_10261	openGene2openGene	VIT
immune	NaiveB	rs28449958	chr16	28863226	rs62037367	ENSG00000168488	ENST00000568266	ATXN2L	28863188	28864222	NaiveB_21687	openGene2openGene	IBD
immune	NaiveB	rs2066819	chr12	56334353	rs79824801	ENSG00000135423	ENST00000311966	GLS2	56333588	56334483	NaiveB_13616	openGene2openGene	PSO
immune	NaiveB	rs3748817	chr1	2642639	rs9970196	ENSG00000116151	ENST00000494279	MORN1	2642369	2643642	NaiveB_103	ocr2openGene	MS
immune	NaiveB	rs12445568	chr16	31033362	rs58726213	ENSG00000140691	ENST00000564514	ARMC5	31032634	31034462	NaiveB_21809	openGene2openGene	PSO
immune	NaiveB	rs36014129	chr6	26021644	rs41266779	ENSG00000278705	ENST00000377745	H4C2	26021073	26022048	NaiveB_50094	openGene2openGene	SLE
immune	NaiveB	rs694739	chr11	64340263	rs663743	ENSG00000002330	ENST00000544785	BAD	64339993	64340961	NaiveB_10267	openGene2openGene	MS
immune	NaiveB	rs11675538	chr2	65431010	rs12993075	ENSG00000273763	ENST00000650256	ENSG00000273763	65430453	65431796	NaiveB_30630	openGene2openGene	UC
immune	NaiveB	rs11246217	chr11	575800	rs34793529	ENSG00000177542	ENST00000533385	SLC25A22	575343	576754	NaiveB_8911	openGene2openGene	SLE
immune	NaiveB	rs7187776	chr16	28863883	rs11864750	ENSG00000177548	ENST00000564579	RABEP2	28863188	28864222	NaiveB_21687	openGene2openGene	T1D
immune	NaiveB	rs17035378	chr2	68362190	rs17035355	ENSG00000243667	ENST00000406245	DNAAF10	68362009	68362517	NaiveB_30665	openGene2openGene	CEL
immune	NaiveB	rs2066819	chr12	56334216	rs2371494	ENSG00000062485	ENST00000550996	CS	56333588	56334483	NaiveB_13616	openGene2openGene	PSO
immune	NaiveB	rs10790268	chr11	118790689	rs57494551	ENSG00000186166	ENST00000526463	CENATAC	118790679	118791456	NaiveB_11557	openGene2openGene	RA
immune	NaiveB	rs12421615	chr11	64285685	rs887314	ENSG00000149743	ENST00000536158	TRPT1	64284448	64285972	NaiveB_10261	openGene2openGene	VIT
immune	NaiveB	rs630923	chr11	118883644	rs630923	ENSG00000254478	ENST00000532177	ENSG00000254478	118883323	118884073	NaiveB_11567	openGene2openGene	CRO
immune	NaiveB	rs12421615	chr11	64284975	rs2510066	ENSG00000149743	ENST00000539595	TRPT1	64284448	64285972	NaiveB_10261	openGene2openGene	VIT
immune	NaiveB	rs8042861	chr15	90388131	rs2589940	ENSG00000196547	ENST00000560192	MAN2A2	90387822	90389102	NaiveB_20777	openGene2openGene	MS
immune	NaiveB	rs63406760	chr12	123043858	rs655293	ENSG00000051825	ENST00000537854	MPHOSPH9	123043375	123044037	NaiveB_15343	ocr2openGene	ALG
immune	NaiveB	rs9889262	chr17	49361940	rs112502960	ENSG00000167085	ENST00000512041	PHB	49361034	49362675	NaiveB_24260	openGene2openGene	ALG
immune	NaiveB	rs8042861	chr15	90388225	rs2589941	ENSG00000196547	ENST00000560192	MAN2A2	90387822	90389102	NaiveB_20777	openGene2openGene	MS
immune	NaiveB	rs12946510	chr17	39754115	rs2941522	ENSG00000131748	ENST00000583718	STARD3	39753682	39755056	NaiveB_23834	ocr2openGene	MS
immune	NaiveB	rs2066819	chr12	56360038	rs2066818	ENSG00000062485	ENST00000551253	CS	56359888	56360701	NaiveB_13618	openGene2openGene	PSO
immune	NaiveB	rs1738074	chr6	159044945	rs1738074	ENSG00000164674	ENST00000360448	SYTL3	159044734	159045517	NaiveB_53513	openGene2openGene	CEL
immune	NaiveB	rs3197999	chr3	48685869	rs6792510	ENSG00000213672	ENST00000439518	NCKIPSD	48685378	48686300	NaiveB_39143	openGene2openGene	IBD
immune	NaiveB	rs7723899	chr5	97009365	rs11414909	ENSG00000164307	ENST00000443439	ERAP1	97009057	97009980	NaiveB_47332	ocr2openGene	CRO
immune	NaiveB	rs2066819	chr12	56333921	rs80317430	ENSG00000135423	ENST00000483347	GLS2	56333588	56334483	NaiveB_13616	openGene2openGene	PSO
immune	NaiveB	rs7997823	chr13	99383018	rs9557205	ENSG00000134882	ENST00000468067	UBAC2	99382485	99383216	NaiveB_16999	ocr2openGene	CRO
immune	NaiveB	rs35327136	chr17	45411016	rs8071011	ENSG00000184361	ENST00000331780	SPATA32	45410152	45411046	NaiveB_24114	openGene2openGene	T1D
immune	NaiveB	rs13153019	chr5	177357511	rs4075958	ENSG00000146094	ENST00000509310	DOK3	177357186	177358365	NaiveB_49158	openGene2openGene	ALG
immune	NaiveB	rs1048990	chr14	35122110	rs28365850	ENSG00000258704	ENST00000690110	SRP54-AS1	35121698	35122853	NaiveB_17586	openGene2openGene	ALG
immune	NaiveB	rs1048990	chr14	35122110	rs28365850	ENSG00000258704	ENST00000686298	SRP54-AS1	35121698	35122853	NaiveB_17586	openGene2openGene	ALG
immune	NaiveB	rs8079075	chr17	39794169	rs35105110	ENSG00000161405	ENST00000351680	IKZF3	39794130	39795063	NaiveB_23837	ocr2openGene	SLE
immune	NaiveB	rs7187776	chr16	28864161	rs7193733	ENSG00000177455	ENST00000565089	CD19	28863188	28864222	NaiveB_21687	openGene2openGene	T1D
immune	NaiveB	rs8042861	chr15	90388225	rs2589941	ENSG00000184508	ENST00000559834	HDDC3	90387822	90389102	NaiveB_20777	openGene2openGene	MS
immune	NaiveB	rs2038255	chr14	35122110	rs28365850	ENSG00000100902	ENST00000554541	PSMA6	35121698	35122853	NaiveB_17586	openGene2openGene	ECZ
immune	NaiveB	rs4810485	chr20	46111557	rs6074022	ENSG00000101017	ENST00000372276	CD40	46111208	46111666	NaiveB_35538	ocr2openGene	SLE
immune	NaiveB	rs7708392	chr5	151081488	rs960709	ENSG00000197043	ENST00000517707	ANXA6	151080491	151081544	NaiveB_48570	openGene2openGene	SLE
immune	NaiveB	rs1813006	chr4	101791385	rs7683892	ENSG00000138814	ENST00000394854	PPP3CA	101790348	101791494	NaiveB_44233	openGene2openGene	CRO
immune	NaiveB	rs1571878	chr6	167130790	rs11575078	ENSG00000284825	ENST00000642778	ENSG00000284825	167130780	167131400	NaiveB_53695	openGene2openGene	RA
immune	NaiveB	rs479844	chr11	65791795	rs10791824	ENSG00000172803	ENST00000533236	SNX32	65791657	65792326	NaiveB_10373	openGene2openGene	ALG
immune	NaiveB	rs73081554	chr3	58332750	rs185407974	ENSG00000168291	ENST00000479945	PDHB	58332563	58333856	NaiveB_39402	openGene2openGene	RA
immune	NaiveB	rs1170436	chr16	68539161	rs1170445	ENSG00000141076	ENST00000352319	UTP4	68538837	68539898	NaiveB_22272	openGene2openGene	SLE
immune	NaiveB	rs73081554	chr3	58332737	rs180977001	ENSG00000168291	ENST00000480626	PDHB	58332563	58333856	NaiveB_39402	openGene2openGene	RA
immune	NaiveB	rs112006329	chr11	575408	rs56333810	ENSG00000247095	ENST00000688898	MIR210HG	575343	576754	NaiveB_8911	openGene2openGene	SLE
immune	NaiveB	rs2066819	chr12	56267121	rs60542959	ENSG00000196465	ENST00000550152	MYL6B	56266626	56267602	NaiveB_13613	openGene2openGene	PSO
immune	NaiveB	rs10936599	chr3	169764547	rs2293607	ENSG00000239219	ENST00000469301	ENSG00000239219	169764235	169765393	NaiveB_41579	ocr2openGene	CEL
immune	NaiveB	rs5758343	chr22	41381237	rs2234052	ENSG00000100401	ENST00000422838	RANGAP1	41381069	41382549	NaiveB_37499	openGene2openGene	ALG
immune	NaiveB	rs7130753	chr11	111602364	rs59921976	ENSG00000137713	ENST00000311129	PPP2R1B	111601869	111603216	NaiveB_11388	openGene2openGene	ALG
immune	NaiveB	rs7132277	chr12	123043858	rs655293	ENSG00000051825	ENST00000545556	MPHOSPH9	123043375	123044037	NaiveB_15343	ocr2openGene	MS
immune	NaiveB	rs11246217	chr11	575408	rs56333810	ENSG00000247095	ENST00000692695	MIR210HG	575343	576754	NaiveB_8911	openGene2openGene	SLE
immune	NaiveB	rs10036748	chr5	151081488	rs960709	ENSG00000197043	ENST00000520378	ANXA6	151080491	151081544	NaiveB_48570	openGene2openGene	SLE
immune	NaiveB	rs1170436	chr16	68539161	rs1170445	ENSG00000141076	ENST00000567460	UTP4	68538837	68539898	NaiveB_22272	openGene2openGene	SLE
immune	NaiveB	rs11246217	chr11	575408	rs56333810	ENSG00000247095	ENST00000528245	MIR210HG	575343	576754	NaiveB_8911	openGene2openGene	SLE
immune	NaiveB	rs1463485	chr17	75855710	rs1463485	ENSG00000283853	ENST00000579134	MIR4738	75855007	75856197	NaiveB_24945	openGene2openGene	SLE
immune	NaiveB	rs7187776	chr16	28864161	rs7193733	ENSG00000260442	ENST00000691192	ATP2A1-AS1	28863188	28864222	NaiveB_21687	openGene2openGene	T1D
immune	NaiveB	rs61759532	chr17	7337072	rs61759532	ENSG00000161960	ENST00000584712	EIF4A1	7336118	7337267	NaiveB_23064	openGene2openGene	T1D
immune	NaiveB	rs7187776	chr16	28863226	rs62037367	ENSG00000260442	ENST00000686287	ATP2A1-AS1	28863188	28864222	NaiveB_21687	openGene2openGene	T1D
immune	NaiveB	rs2247314	chr6	166957044	rs2757041	ENSG00000213066	ENST00000622353	CEP43	166956283	166957626	NaiveB_53670	openGene2openGene	VIT
immune	NaiveB	rs2110451	chr12	9761409	rs2071647	ENSG00000225231	ENST00000412084	LINC02470	9761404	9761710	NaiveB_12327	openGene2openGene	HT
immune	NaiveB	rs2247314	chr6	166957044	rs2757041	ENSG00000213066	ENST00000494781	CEP43	166956283	166957626	NaiveB_53670	openGene2openGene	VIT
immune	NaiveB	rs5758343	chr22	41381311	rs2234053	ENSG00000100401	ENST00000356244	RANGAP1	41381069	41382549	NaiveB_37499	openGene2openGene	ALG
immune	NaiveB	rs2233424	chr6	44265240	rs2233433	ENSG00000287562	ENST00000664457	ENSG00000287562	44264885	44265903	NaiveB_50904	openGene2openGene	RA
immune	NaiveB	rs5758343	chr22	41448782	rs202657	ENSG00000100412	ENST00000676714	ACO2	41448252	41448810	NaiveB_37505	ocr2openGene	ALG
immune	NaiveB	rs112006329	chr11	575800	rs34793529	ENSG00000185507	ENST00000647801	IRF7	575343	576754	NaiveB_8911	openGene2openGene	SLE
immune	NaiveB	rs1920296	chr3	121835005	rs72421117	ENSG00000114023	ENST00000685650	FAM162A	121834700	121835791	NaiveB_40588	openGene2openGene	MS
immune	NaiveB	rs9355260	chr6	159107100	rs7748054	ENSG00000233893	ENST00000451712	EZR-AS1	159106547	159107184	NaiveB_53524	openGene2openGene	MS
immune	NaiveB	rs61759532	chr17	7337072	rs61759532	ENSG00000072818	ENST00000574499	ACAP1	7336118	7337267	NaiveB_23064	openGene2openGene	T1D
immune	NaiveB	rs1920296	chr3	121835005	rs72421117	ENSG00000114023	ENST00000232125	FAM162A	121834700	121835791	NaiveB_40588	openGene2openGene	MS
immune	NaiveB	rs17668708	chr1	198671359	rs17668708	ENSG00000081237	ENST00000418674	PTPRC	198671099	198671608	NaiveB_4526	openGene2openGene	RA
immune	NaiveB	rs2066819	chr12	56300477	rs2695789	ENSG00000135469	ENST00000433805	COQ10A	56299753	56300684	NaiveB_13614	openGene2openGene	PSO
immune	NaiveB	rs12599402	chr16	11104978	rs11642631	ENSG00000175643	ENST00000312499	RMI2	11104796	11105917	NaiveB_21305	ocr2openGene	SLE
immune	NaiveB	rs663743	chr11	64285685	rs887314	ENSG00000149743	ENST00000539595	TRPT1	64284448	64285972	NaiveB_10261	openGene2openGene	T1D
immune	NaiveB	rs2066819	chr12	56334216	rs2371494	ENSG00000181852	ENST00000552244	RNF41	56333588	56334483	NaiveB_13616	openGene2openGene	PSO
immune	NaiveB	rs12946510	chr17	39756124	rs12946510	ENSG00000161395	ENST00000582276	PGAP3	39755629	39756371	NaiveB_23835	ocr2openGene	MS
immune	NaiveB	rs12946510	chr17	39754115	rs2941522	ENSG00000161395	ENST00000582276	PGAP3	39753682	39755056	NaiveB_23834	ocr2openGene	MS
immune	NaiveB	rs1048990	chr14	35122110	rs28365850	ENSG00000151327	ENST00000555211	FAM177A1	35121698	35122853	NaiveB_17586	openGene2openGene	ALG
immune	NaiveB	rs5758343	chr22	41448782	rs202657	ENSG00000100412	ENST00000471094	ACO2	41448252	41448810	NaiveB_37505	ocr2openGene	ALG
immune	NaiveB	rs2066819	chr12	56334474	chr12:56334474:GA:G	ENSG00000139645	ENST00000680755	ANKRD52	56333588	56334483	NaiveB_13616	openGene2openGene	PSO
immune	NaiveB	rs180977001	chr3	58332750	rs185407974	ENSG00000168291	ENST00000474765	PDHB	58332563	58333856	NaiveB_39402	openGene2openGene	SLE
immune	NaiveB	rs8079075	chr17	39794169	rs35105110	ENSG00000161405	ENST00000377952	IKZF3	39794130	39795063	NaiveB_23837	ocr2openGene	SLE
immune	NaiveB	rs1453560	chr17	39794560	rs35938199	ENSG00000161405	ENST00000623724	IKZF3	39794130	39795063	NaiveB_23837	ocr2openGene	SLE
immune	NaiveB	rs73178598	chr3	18725912	rs4256159	ENSG00000228956	ENST00000598149	SATB1-AS1	18725544	18726150	NaiveB_38268	ocr2openGene	CRO
immune	NaiveB	rs7723899	chr5	96958112	rs1363974	ENSG00000164308	ENST00000513084	ERAP2	96957775	96958499	NaiveB_47326	openGene2openGene	CRO
immune	NaiveB	rs2017445	chr12	56041720	rs705705	ENSG00000185664	ENST00000449260	PMEL	56041483	56041976	NaiveB_13592	openGene2openGene	VIT
immune	NaiveB	rs3748816	chr1	2585342	rs60733400	ENSG00000116151	ENST00000494279	MORN1	2585299	2586041	NaiveB_101	openGene2openGene	CEL
immune	NaiveB	rs12128789	chr1	212699732	rs2202683	ENSG00000203705	ENST00000526641	TATDN3	212699037	212700898	NaiveB_5055	openGene2openGene	T1D
immune	NaiveB	rs2066819	chr12	56333921	rs80317430	ENSG00000181852	ENST00000552656	RNF41	56333588	56334483	NaiveB_13616	openGene2openGene	PSO
immune	NaiveB	rs13088318	chr3	101513249	rs55749605	ENSG00000114354	ENST00000675591	TFG	101512501	101513667	NaiveB_39972	openGene2openGene	ALG
immune	NaiveB	rs250308	chr5	119354788	rs3920174	ENSG00000145779	ENST00000388882	TNFAIP8	119354608	119354820	NaiveB_47685	openGene2openGene	ALG
immune	NaiveB	rs2304206	chr19	49677009	rs975484	ENSG00000126456	ENST00000598808	IRF3	49676611	49677446	NaiveB_28681	openGene2openGene	VIT
immune	NaiveB	rs13088318	chr3	101513249	rs55749605	ENSG00000114354	ENST00000676010	TFG	101512501	101513667	NaiveB_39972	openGene2openGene	ALG
immune	NaiveB	rs2017445	chr12	56041628	rs705704	ENSG00000065361	ENST00000267101	ERBB3	56041483	56041976	NaiveB_13592	openGene2openGene	VIT
immune	NaiveB	rs2304206	chr19	49677009	rs975484	ENSG00000126456	ENST00000597198	IRF3	49676611	49677446	NaiveB_28681	openGene2openGene	VIT
immune	NaiveB	rs13088318	chr3	101513249	rs55749605	ENSG00000114354	ENST00000675692	TFG	101512501	101513667	NaiveB_39972	openGene2openGene	ALG
immune	NaiveB	rs3787184	chr20	51541298	rs3787184	ENSG00000259456	ENST00000664246	ADNP-AS1	51541166	51543055	NaiveB_35721	openGene2openGene	ALG
immune	NaiveB	rs367569	chr16	11255821	rs243332	ENSG00000175643	ENST00000576027	RMI2	11255499	11256665	NaiveB_21310	openGene2openGene	PSO
immune	NaiveB	rs4252665	chr17	39756015	rs77013147	ENSG00000161395	ENST00000429199	PGAP3	39755629	39756371	NaiveB_23835	ocr2openGene	SLE
immune	NaiveB	rs17323934	chr7	26864042	rs73069539	ENSG00000122566	ENST00000354667	HNRNPA2B1	26863562	26865210	NaiveB_54549	openGene2openGene	T1D
immune	NaiveB	rs2304206	chr19	49677009	rs975484	ENSG00000126456	ENST00000596765	IRF3	49676611	49677446	NaiveB_28681	openGene2openGene	VIT
immune	NaiveB	rs17323934	chr7	26864711	rs17323934	ENSG00000122566	ENST00000360787	HNRNPA2B1	26863562	26865210	NaiveB_54549	openGene2openGene	T1D
immune	NaiveB	rs17066096	chr6	137102642	rs17066063	ENSG00000027697	ENST00000696697	IFNGR1	137102444	137103456	NaiveB_52736	ocr2openGene	MS
immune	NaiveB	rs17066096	chr6	137102710	rs72975618	ENSG00000027697	ENST00000646036	IFNGR1	137102444	137103456	NaiveB_52736	ocr2openGene	MS
immune	NaiveB	rs1701704	chr12	56041628	rs705704	ENSG00000258311	ENST00000551946	ENSG00000258311	56041483	56041976	NaiveB_13592	openGene2openGene	T1D
immune	NaiveB	rs10883723	chr10	102502871	rs2296590	ENSG00000107859	ENST00000539804	PITX3	102501937	102503100	NaiveB_8279	openGene2openGene	ALG
immune	NaiveB	rs78865465	chr12	55974117	rs75639074	ENSG00000258311	ENST00000550412	ENSG00000258311	55973411	55974529	NaiveB_13585	openGene2openGene	T1D
immune	NaiveB	rs60652743	chr19	46718300	rs313839	ENSG00000042753	ENST00000352203	AP2S1	46718225	46718755	NaiveB_28520	openGene2openGene	T1D
immune	NaiveB	rs3801810	chr7	26864711	rs17323934	ENSG00000005020	ENST00000468712	SKAP2	26863562	26865210	NaiveB_54549	openGene2openGene	CRO
immune	NaiveB	rs1569723	chr20	46118343	rs1883832	ENSG00000124160	ENST00000290231	NCOA5	46117777	46119568	NaiveB_35539	openGene2openGene	GD
immune	NaiveB	rs5743618	chr4	38857718	rs17616481	ENSG00000035928	ENST00000418436	RFC1	38857474	38858165	NaiveB_43027	openGene2openGene	ALG
immune	NaiveB	rs5743618	chr4	38857718	rs17616481	ENSG00000035928	ENST00000503784	RFC1	38857474	38858165	NaiveB_43027	openGene2openGene	ALG
immune	NaiveB	rs5758343	chr22	41413619	rs202634	ENSG00000100412	ENST00000676792	ACO2	41413283	41414508	NaiveB_37501	ocr2openGene	ALG
immune	NaiveB	rs63406760	chr12	123364549	rs7485502	ENSG00000111011	ENST00000331738	RSRC2	123364382	123366052	NaiveB_15358	openGene2openGene	ALG
immune	NaiveB	rs250308	chr5	119355998	rs3797339	ENSG00000172869	ENST00000503802	DMXL1	119355592	119356141	NaiveB_47686	openGene2openGene	ALG
immune	NaiveB	rs2017445	chr12	56041720	rs705705	ENSG00000065357	ENST00000548479	DGKA	56041483	56041976	NaiveB_13592	openGene2openGene	VIT
immune	NaiveB	rs2017445	chr12	56041628	rs705704	ENSG00000065357	ENST00000549629	DGKA	56041483	56041976	NaiveB_13592	openGene2openGene	VIT
immune	NaiveB	rs11755393	chr6	34792107	rs6934662	ENSG00000064995	ENST00000693481	TAF11	34791500	34792578	NaiveB_50565	openGene2openGene	SLE
immune	NaiveB	rs2017445	chr12	56041720	rs705705	ENSG00000065357	ENST00000547358	DGKA	56041483	56041976	NaiveB_13592	openGene2openGene	VIT
immune	NaiveB	rs9355260	chr6	159107100	rs7748054	ENSG00000092820	ENST00000476189	EZR	159106547	159107184	NaiveB_53524	openGene2openGene	MS
immune	NaiveB	rs28449958	chr16	28863226	rs62037367	ENSG00000196296	ENST00000536376	ATP2A1	28863188	28864222	NaiveB_21687	openGene2openGene	IBD
immune	NaiveB	rs79157249	chr11	118926683	rs73575429	ENSG00000110367	ENST00000620157	DDX6	118926226	118926705	NaiveB_11575	openGene2openGene	CRO
immune	NaiveB	rs11755393	chr6	34792548	rs7752060	ENSG00000064995	ENST00000361288	TAF11	34791500	34792578	NaiveB_50565	openGene2openGene	SLE
immune	NaiveB	rs5758343	chr22	41413633	rs202635	ENSG00000100412	ENST00000678688	ACO2	41413283	41414508	NaiveB_37501	ocr2openGene	ALG
immune	NaiveB	rs1738074	chr6	159044945	rs1738074	ENSG00000271913	ENST00000659798	TAGAP-AS1	159044734	159045517	NaiveB_53513	openGene2openGene	CEL
immune	NaiveB	rs36014129	chr6	26189128	rs13204572	ENSG00000158406	ENST00000634956	H4C8	26188614	26189379	NaiveB_50114	openGene2openGene	SLE
immune	NaiveB	rs444210	chr6	166959490	rs2149092	ENSG00000286760	ENST00000691898	ENSG00000286760	166959318	166959612	NaiveB_53671	ocr2openGene	CRO
immune	NaiveB	rs444210	chr6	166959490	rs2149092	ENSG00000286760	ENST00000666448	ENSG00000286760	166959318	166959612	NaiveB_53671	ocr2openGene	CRO
immune	NaiveB	rs10791824	chr11	65791795	rs10791824	ENSG00000172757	ENST00000525710	CFL1	65791657	65792326	NaiveB_10373	openGene2openGene	ECZ
immune	NaiveB	rs36014129	chr6	26199675	rs34961555	ENSG00000158406	ENST00000377727	H4C8	26198821	26199803	NaiveB_50117	openGene2openGene	SLE
immune	NaiveB	rs11230563	chr11	61022171	rs55753183	ENSG00000013725	ENST00000542254	CD6	61021584	61022524	NaiveB_10119	ocr2openGene	CRO
immune	NaiveB	rs13098911	chr3	46208438	rs3181080	ENSG00000223552	ENST00000691693	CCR5AS	46208120	46208644	NaiveB_39047	openGene2openGene	CEL
immune	NaiveB	rs10174949	chr2	8302118	rs10174949	ENSG00000235092	ENST00000661063	ID2-AS1	8302072	8302300	NaiveB_29114	ocr2openGene	ALG
immune	NaiveB	rs11230563	chr11	61022171	rs55753183	ENSG00000013725	ENST00000542157	CD6	61021584	61022524	NaiveB_10119	ocr2openGene	CRO
immune	NaiveB	rs1920296	chr3	121809539	rs6438669	ENSG00000173230	ENST00000695011	GOLGB1	121809139	121809749	NaiveB_40586	ocr2openGene	MS
immune	NaiveB	rs1920296	chr3	121809539	rs6438669	ENSG00000173230	ENST00000694982	GOLGB1	121809139	121809749	NaiveB_40586	ocr2openGene	MS
immune	NaiveB	rs28449958	chr16	28507775	rs153109	ENSG00000261832	ENST00000636017	ENSG00000261832	28507502	28508455	NaiveB_21681	openGene2openGene	IBD
immune	NaiveB	rs28449958	chr16	28507775	rs153109	ENSG00000261832	ENST00000568224	ENSG00000261832	28507502	28508455	NaiveB_21681	openGene2openGene	IBD
immune	NaiveB	rs27293	chr5	96958225	rs2351010	ENSG00000164308	ENST00000513084	ERAP2	96957775	96958499	NaiveB_47326	openGene2openGene	JIA
immune	NaiveB	rs2247314	chr6	166956742	rs2247314	ENSG00000284825	ENST00000642778	ENSG00000284825	166956283	166957626	NaiveB_53670	openGene2openGene	VIT
immune	NaiveB	rs921650	chr17	39864166	rs1453559	ENSG00000141738	ENST00000584053	GRB7	39864091	39864581	NaiveB_23842	openGene2openGene	ALG
immune	NaiveB	rs5743618	chr4	38805206	rs5743557	ENSG00000174123	ENST00000507953	TLR10	38804696	38805325	NaiveB_43020	openGene2openGene	ALG
immune	NaiveB	rs28449958	chr16	28880144	rs8055138	ENSG00000213658	ENST00000454369	LAT	28879622	28880311	NaiveB_21688	openGene2openGene	IBD
immune	NaiveB	rs5743618	chr4	38804841	rs74288437	ENSG00000231160	ENST00000689848	KLF3-AS1	38804696	38805325	NaiveB_43020	openGene2openGene	ALG
immune	NaiveB	rs8042861	chr15	90388225	rs2589941	ENSG00000140577	ENST00000561218	CRTC3	90387822	90389102	NaiveB_20777	openGene2openGene	MS
immune	NaiveB	rs60920700	chr3	119559610	rs41271391	ENSG00000144843	ENST00000478399	ADPRH	119559514	119559829	NaiveB_40532	openGene2openGene	VIT
immune	NaiveB	rs1701704	chr12	56041628	rs705704	ENSG00000135441	ENST00000549147	BLOC1S1	56041483	56041976	NaiveB_13592	openGene2openGene	T1D
immune	NaiveB	rs5743618	chr4	38805230	rs118034493	ENSG00000231160	ENST00000689848	KLF3-AS1	38804696	38805325	NaiveB_43020	openGene2openGene	ALG
immune	NaiveB	rs2247314	chr6	166957044	rs2757041	ENSG00000284825	ENST00000642778	ENSG00000284825	166956283	166957626	NaiveB_53670	openGene2openGene	VIT
immune	NaiveB	rs773125	chr12	56042145	rs1131017	ENSG00000139613	ENST00000550859	SMARCC2	56042023	56042409	NaiveB_13593	openGene2openGene	RA
immune	NaiveB	rs773125	chr12	56042145	rs1131017	ENSG00000139613	ENST00000550164	SMARCC2	56042023	56042409	NaiveB_13593	openGene2openGene	RA
immune	NaiveB	rs9611565	chr22	41414166	rs132920	ENSG00000100412	ENST00000678688	ACO2	41413283	41414508	NaiveB_37501	ocr2openGene	VIT
immune	NaiveB	rs1920296	chr3	121809539	rs6438669	ENSG00000173230	ENST00000695020	GOLGB1	121809139	121809749	NaiveB_40586	ocr2openGene	MS
immune	NaiveB	rs1950897	chr14	68283210	rs3784099	ENSG00000185650	ENST00000557086	ZFP36L1	68282857	68284138	NaiveB_18253	ocr2openGene	RA
immune	NaiveB	rs12421615	chr11	64284975	rs2510066	ENSG00000149761	ENST00000422364	NUDT22	64284448	64285972	NaiveB_10261	openGene2openGene	VIT
immune	NaiveB	rs17323934	chr7	26864711	rs17323934	ENSG00000122566	ENST00000608362	HNRNPA2B1	26863562	26865210	NaiveB_54549	openGene2openGene	T1D
immune	NaiveB	rs773125	chr12	56007301	rs10876864	ENSG00000257449	ENST00000551846	ENSG00000257449	56007223	56008099	NaiveB_13590	openGene2openGene	RA
immune	NaiveB	rs7723899	chr5	96896518	rs2548537	ENSG00000247121	ENST00000660988	ENSG00000247121	96896247	96897356	NaiveB_47320	openGene2openGene	CRO
immune	NaiveB	rs7723899	chr5	96896698	rs2548536	ENSG00000247121	ENST00000660988	ENSG00000247121	96896247	96897356	NaiveB_47320	openGene2openGene	CRO
immune	NaiveB	rs28449958	chr16	28822933	rs201131521	ENSG00000283845	ENST00000577590	MIR4721	28822507	28824647	NaiveB_21685	openGene2openGene	IBD
immune	NaiveB	rs9808753	chr21	33403846	rs9975155	ENSG00000249624	ENST00000646150	ENSG00000249624	33402618	33404717	NaiveB_36392	openGene2openGene	MS
immune	NaiveB	rs73178598	chr3	18723468	rs34849101	ENSG00000182568	ENST00000417717	SATB1	18723292	18723922	NaiveB_38267	ocr2openGene	CRO
immune	NaiveB	rs1217382	chr1	113905292	rs971173	ENSG00000155366	ENST00000369637	RHOC	113904287	113905766	NaiveB_2894	openGene2openGene	CRO
immune	NaiveB	rs250308	chr5	119355998	rs3797339	ENSG00000133835	ENST00000643250	HSD17B4	119355592	119356141	NaiveB_47686	openGene2openGene	ALG
immune	NaiveB	rs250308	chr5	119355998	rs3797339	ENSG00000133835	ENST00000503168	HSD17B4	119355592	119356141	NaiveB_47686	openGene2openGene	ALG
immune	NaiveB	rs250308	chr5	119355998	rs3797339	ENSG00000133835	ENST00000684160	HSD17B4	119355592	119356141	NaiveB_47686	openGene2openGene	ALG
immune	NaiveB	rs112006329	chr11	575408	rs56333810	ENSG00000177106	ENST00000532545	EPS8L2	575343	576754	NaiveB_8911	openGene2openGene	SLE
immune	NaiveB	rs3197999	chr3	50299601	rs34136796	ENSG00000068028	ENST00000395126	RASSF1	50298784	50299884	NaiveB_39210	openGene2openGene	IBD
immune	NaiveB	rs3197999	chr3	50292395	rs1076872	ENSG00000068028	ENST00000478619	RASSF1	50292029	50292821	NaiveB_39209	openGene2openGene	IBD
immune	NaiveB	rs2196171	chr2	197805147	rs770658	ENSG00000152430	ENST00000282278	BOLL	197804317	197805290	NaiveB_33460	openGene2openGene	SLE
immune	NaiveB	rs12128789	chr1	212699510	rs73079851	ENSG00000117697	ENST00000366978	NSL1	212699037	212700898	NaiveB_5055	openGene2openGene	T1D
immune	NaiveB	rs2196171	chr2	197805147	rs770658	ENSG00000152430	ENST00000434976	BOLL	197804317	197805290	NaiveB_33460	openGene2openGene	SLE
immune	NaiveB	rs13018977	chr2	241316415	rs13006939	ENSG00000115694	ENST00000495372	STK25	241314934	241316463	NaiveB_34524	openGene2openGene	T1D
immune	NaiveB	rs34659678	chr6	111567337	rs34659678	ENSG00000231889	ENST00000525151	TRAF3IP2-AS1	111566849	111567560	NaiveB_52027	openGene2openGene	IBD
immune	NaiveB	rs630923	chr11	118883644	rs630923	ENSG00000196655	ENST00000533632	TRAPPC4	118883323	118884073	NaiveB_11567	openGene2openGene	CRO
immune	NaiveB	rs112006329	chr11	575408	rs56333810	ENSG00000177106	ENST00000531393	EPS8L2	575343	576754	NaiveB_8911	openGene2openGene	SLE
immune	NaiveB	rs4690229	chr4	973551	rs113075206	ENSG00000127419	ENST00000514546	TMEM175	972748	974107	NaiveB_42383	openGene2openGene	SLE
immune	NaiveB	rs630923	chr11	118883644	rs630923	ENSG00000196655	ENST00000359005	TRAPPC4	118883323	118884073	NaiveB_11567	openGene2openGene	CRO
immune	NaiveB	rs630923	chr11	118883644	rs630923	ENSG00000196655	ENST00000447216	TRAPPC4	118883323	118884073	NaiveB_11567	openGene2openGene	CRO
immune	NaiveB	rs5758343	chr22	41448782	rs202657	ENSG00000100412	ENST00000676959	ACO2	41448252	41448810	NaiveB_37505	openGene2openGene	ALG
immune	NaiveB	rs2247314	chr6	166957044	rs2757041	ENSG00000112486	ENST00000341935	CCR6	166956283	166957626	NaiveB_53670	openGene2openGene	VIT
immune	NaiveB	rs5758343	chr22	41448782	rs202657	ENSG00000100412	ENST00000677153	ACO2	41448252	41448810	NaiveB_37505	openGene2openGene	ALG
immune	NaiveB	rs12365699	chr11	118870448	rs7117261	ENSG00000110367	ENST00000534980	DDX6	118869944	118871119	NaiveB_11565	ocr2openGene	ALG
immune	NaiveB	rs10760123	chr9	120905538	rs10818485	ENSG00000056558	ENST00000373887	TRAF1	120905273	120905759	NaiveB_62356	ocr2openGene	ALG
immune	NaiveB	rs7723899	chr5	96896582	rs2549785	ENSG00000247121	ENST00000669694	ENSG00000247121	96896247	96897356	NaiveB_47320	openGene2openGene	CRO
immune	NaiveB	rs4943794	chr13	40666646	rs1957550236	ENSG00000215483	ENST00000637124	LINC00598	40666296	40667538	NaiveB_16083	openGene2openGene	ALG
immune	NaiveB	rs1453560	chr17	39794560	rs35938199	ENSG00000161405	ENST00000377952	IKZF3	39794130	39795063	NaiveB_23837	ocr2openGene	SLE
immune	NaiveB	rs180977001	chr3	58332750	rs185407974	ENSG00000168291	ENST00000482894	PDHB	58332563	58333856	NaiveB_39402	openGene2openGene	SLE
immune	NaiveB	rs2017445	chr12	56041628	rs705704	ENSG00000135424	ENST00000556273	ITGA7	56041483	56041976	NaiveB_13592	openGene2openGene	VIT
immune	NaiveB	rs73178598	chr3	18758386	rs73178580	ENSG00000228956	ENST00000626217	SATB1-AS1	18757975	18758569	NaiveB_38272	ocr2openGene	CRO
immune	NaiveB	rs3093017	chr6	167120802	rs3093023	ENSG00000285730	ENST00000649589	ENSG00000285730	167120686	167120931	NaiveB_53690	openGene2openGene	CRO
immune	NaiveB	rs76081789	chr21	43426546	rs76081789	ENSG00000225637	ENST00000435702	ENSG00000225637	43426126	43427943	NaiveB_36623	openGene2openGene	ALG
immune	NaiveB	rs444210	chr6	166959490	rs2149092	ENSG00000112486	ENST00000349984	CCR6	166959318	166959612	NaiveB_53671	ocr2openGene	CRO
immune	NaiveB	rs7723899	chr5	96958112	rs1363974	ENSG00000164308	ENST00000515387	ERAP2	96957775	96958499	NaiveB_47326	openGene2openGene	CRO
immune	NaiveB	rs444210	chr6	166957500	rs2149084	ENSG00000213066	ENST00000476078	CEP43	166956283	166957626	NaiveB_53670	openGene2openGene	CRO
immune	NaiveB	rs41263646	chr1	183591057	rs4987080	ENSG00000232860	ENST00000421703	SMG7-AS1	183590325	183591189	NaiveB_4266	openGene2openGene	SLE
immune	NaiveB	rs12720356	chr19	10380329	rs2304257	ENSG00000090339	ENST00000264832	ICAM1	10380131	10381112	NaiveB_27303	openGene2openGene	T1D
immune	NaiveB	rs41263646	chr1	183590569	rs2274065	ENSG00000232860	ENST00000663067	SMG7-AS1	183590325	183591189	NaiveB_4266	openGene2openGene	SLE
immune	NaiveB	rs2304206	chr19	49665763	rs2304204	ENSG00000142546	ENST00000601340	NOSIP	49665335	49666233	NaiveB_28680	openGene2openGene	VIT
immune	NaiveB	rs444210	chr6	166956409	rs1044059	ENSG00000227598	ENST00000444102	ENSG00000227598	166956283	166957626	NaiveB_53670	openGene2openGene	CRO
immune	NaiveB	rs41263646	chr1	183590706	rs12091406	ENSG00000116698	ENST00000367537	SMG7	183590325	183591189	NaiveB_4266	openGene2openGene	SLE
immune	NaiveB	rs5758343	chr22	41381909	rs2234059	ENSG00000100412	ENST00000677427	ACO2	41381069	41382549	NaiveB_37499	openGene2openGene	ALG
immune	NaiveB	rs63406760	chr12	123233754	rs1727332	ENSG00000182196	ENST00000439686	ARL6IP4	123232753	123233761	NaiveB_15354	openGene2openGene	ALG
immune	NaiveB	rs13088318	chr3	101512524	rs16843927	ENSG00000174173	ENST00000495642	TRMT10C	101512501	101513667	NaiveB_39972	openGene2openGene	ALG
immune	NaiveB	rs41263646	chr1	183591061	rs4987079	ENSG00000116698	ENST00000367537	SMG7	183590325	183591189	NaiveB_4266	openGene2openGene	SLE
immune	NaiveB	rs63406760	chr12	123233754	rs1727332	ENSG00000182196	ENST00000540708	ARL6IP4	123232753	123233761	NaiveB_15354	openGene2openGene	ALG
immune	NaiveB	rs17323934	chr7	26865151	rs73069540	ENSG00000122565	ENST00000456948	CBX3	26863562	26865210	NaiveB_54549	openGene2openGene	T1D
immune	NaiveB	rs5743618	chr4	38857718	rs17616481	ENSG00000231160	ENST00000685156	KLF3-AS1	38857474	38858165	NaiveB_43027	openGene2openGene	ALG
immune	NaiveB	rs10036748	chr5	151081488	rs960709	ENSG00000145901	ENST00000523338	TNIP1	151080491	151081544	NaiveB_48570	openGene2openGene	SLE
immune	NaiveB	rs1031034	chr4	101347783	rs2850328	ENSG00000153064	ENST00000444316	BANK1	101346585	101348449	NaiveB_44220	openGene2openGene	VIT
immune	NaiveB	rs17323934	chr7	26865151	rs73069540	ENSG00000122566	ENST00000678998	HNRNPA2B1	26863562	26865210	NaiveB_54549	openGene2openGene	T1D
immune	NaiveB	rs63406760	chr12	123233754	rs1727332	ENSG00000182196	ENST00000539770	ARL6IP4	123232753	123233761	NaiveB_15354	openGene2openGene	ALG
immune	NaiveB	rs5743618	chr4	38857718	rs17616481	ENSG00000231160	ENST00000693285	KLF3-AS1	38857474	38858165	NaiveB_43027	openGene2openGene	ALG
immune	NaiveB	rs36014129	chr6	26021644	rs41266779	ENSG00000272462	ENST00000666742	ENSG00000272462	26021073	26022048	NaiveB_50094	openGene2openGene	SLE
immune	NaiveB	rs13018977	chr2	241316415	rs13006939	ENSG00000115685	ENST00000493374	PPP1R7	241314934	241316463	NaiveB_34524	openGene2openGene	T1D
immune	NaiveB	rs17323934	chr7	26864042	rs73069539	ENSG00000122566	ENST00000679123	HNRNPA2B1	26863562	26865210	NaiveB_54549	openGene2openGene	T1D
immune	NaiveB	rs9611565	chr22	41381879	rs2234058	ENSG00000100412	ENST00000676792	ACO2	41381069	41382549	NaiveB_37499	openGene2openGene	VIT
immune	NaiveB	rs13153019	chr5	177357438	rs4976688	ENSG00000169223	ENST00000513877	LMAN2	177357186	177358365	NaiveB_49158	openGene2openGene	ALG
immune	NaiveB	rs55726902	chr12	47813677	rs148066105	ENSG00000177981	ENST00000539528	ASB8	47812827	47813733	NaiveB_13239	openGene2openGene	ALG
immune	NaiveB	rs9469899	chr6	34792451	rs7769820	ENSG00000064995	ENST00000687970	TAF11	34791500	34792578	NaiveB_50565	openGene2openGene	GD
immune	NaiveB	rs36014129	chr6	26189128	rs13204572	ENSG00000265565	ENST00000584253	MIR3143	26188614	26189379	NaiveB_50114	openGene2openGene	SLE
immune	NaiveB	rs7754251	chr6	90286261	rs614120	ENSG00000118412	ENST00000551025	CASP8AP2	90285610	90286453	NaiveB_51638	ocr2openGene	GD
immune	NaiveB	rs663743	chr11	64284975	rs2510066	ENSG00000110011	ENST00000543685	DNAJC4	64284448	64285972	NaiveB_10261	openGene2openGene	T1D
immune	NaiveB	rs41263646	chr1	183590900	rs13306580	ENSG00000116698	ENST00000507469	SMG7	183590325	183591189	NaiveB_4266	openGene2openGene	SLE
immune	NaiveB	rs7775055	chr6	32692338	rs112032264	ENSG00000204287	ENST00000395388	HLA-DRA	32692065	32692363	NaiveB_50452	ocr2openGene	JIA
immune	NaiveB	rs7775055	chr6	32668241	rs75084410	ENSG00000204287	ENST00000395388	HLA-DRA	32668182	32668868	NaiveB_50447	openGene2openGene	JIA
immune	NaiveB	rs663743	chr11	64285685	rs887314	ENSG00000110011	ENST00000355040	DNAJC4	64284448	64285972	NaiveB_10261	openGene2openGene	T1D
immune	NaiveB	rs663743	chr11	64284975	rs2510066	ENSG00000110011	ENST00000628077	DNAJC4	64284448	64285972	NaiveB_10261	openGene2openGene	T1D
immune	NaiveB	rs8079075	chr17	39819408	rs34053394	ENSG00000161405	ENST00000535189	IKZF3	39819331	39819632	NaiveB_23839	ocr2openGene	SLE
immune	NaiveB	rs7775055	chr6	32668310	rs75128960	ENSG00000204287	ENST00000374982	HLA-DRA	32668182	32668868	NaiveB_50447	openGene2openGene	JIA
immune	NaiveB	rs5758343	chr22	41381311	rs2234053	ENSG00000100412	ENST00000216254	ACO2	41381069	41382549	NaiveB_37499	openGene2openGene	ALG
immune	NaiveB	rs5758343	chr22	41381237	rs2234052	ENSG00000100412	ENST00000216254	ACO2	41381069	41382549	NaiveB_37499	openGene2openGene	ALG
immune	NaiveB	rs1217382	chr1	113905292	rs971173	ENSG00000134262	ENST00000489499	AP4B1	113904287	113905766	NaiveB_2894	openGene2openGene	CRO
immune	NaiveB	rs694739	chr11	64284975	rs2510066	ENSG00000173153	ENST00000677967	ESRRA	64284448	64285972	NaiveB_10261	openGene2openGene	MS
immune	NaiveB	rs2017445	chr12	56041720	rs705705	ENSG00000135404	ENST00000550776	CD63	56041483	56041976	NaiveB_13592	openGene2openGene	VIT
immune	NaiveB	rs1217382	chr1	113905292	rs971173	ENSG00000134262	ENST00000369571	AP4B1	113904287	113905766	NaiveB_2894	openGene2openGene	CRO
immune	NaiveB	rs876039	chr7	50267214	rs11185603	ENSG00000185811	ENST00000641948	IKZF1	50266662	50267544	NaiveB_55122	ocr2openGene	T1D
immune	NaiveB	rs11887156	chr2	134283192	rs11689718	ENSG00000152127	ENST00000488365	MGAT5	134282676	134283410	NaiveB_31959	ocr2openGene	SLE
immune	NaiveB	rs11887156	chr2	134310436	rs755586	ENSG00000152127	ENST00000488365	MGAT5	134310070	134310468	NaiveB_31966	ocr2openGene	SLE
immune	NaiveB	rs2017445	chr12	56041720	rs705705	ENSG00000135404	ENST00000552164	CD63	56041483	56041976	NaiveB_13592	openGene2openGene	VIT
immune	NaiveB	rs9611565	chr22	41381909	rs2234059	ENSG00000100412	ENST00000678269	ACO2	41381069	41382549	NaiveB_37499	openGene2openGene	VIT
immune	NaiveB	rs41295159	chr10	6062411	rs56179589	ENSG00000215244	ENST00000660179	LINC02649	6061901	6062712	NaiveB_6049	openGene2openGene	T1D
immune	NaiveB	rs10876864	chr12	56042145	rs1131017	ENSG00000065357	ENST00000556001	DGKA	56042023	56042409	NaiveB_13593	openGene2openGene	ALG
immune	NaiveB	rs1194	chr6	35260055	rs4713844	ENSG00000112039	ENST00000696264	FANCE	35258875	35260268	NaiveB_50569	openGene2openGene	SLE
immune	NaiveB	rs2283792	chr22	21868030	rs9607340	ENSG00000100038	ENST00000449704	TOP3B	21867104	21868384	NaiveB_36890	openGene2openGene	MS
immune	NaiveB	rs41295159	chr10	6151852	rs78938174	ENSG00000215244	ENST00000660179	LINC02649	6151065	6151925	NaiveB_6056	openGene2openGene	T1D
immune	NaiveB	rs301807	chr1	8424763	rs301807	ENSG00000074800	ENST00000646156	ENO1	8423393	8424916	NaiveB_181	openGene2openGene	VIT
immune	NaiveB	rs13136820	chr4	40305570	rs71196850	ENSG00000168421	ENST00000505618	RHOH	40305255	40305866	NaiveB_43096	ocr2openGene	GD
immune	NaiveB	rs2304206	chr19	49665763	rs2304204	ENSG00000126461	ENST00000598359	SCAF1	49665335	49666233	NaiveB_28680	openGene2openGene	VIT
immune	NaiveB	rs2304206	chr19	49665670	rs2304205	ENSG00000126461	ENST00000360565	SCAF1	49665335	49666233	NaiveB_28680	openGene2openGene	VIT
immune	NaiveB	rs2304206	chr19	49665614	rs2304206	ENSG00000126461	ENST00000360565	SCAF1	49665335	49666233	NaiveB_28680	openGene2openGene	VIT
immune	NaiveB	rs60542850	chr19	10380676	rs71297581	ENSG00000090339	ENST00000264832	ICAM1	10380131	10381112	NaiveB_27303	openGene2openGene	IBD
immune	NaiveB	rs7204270	chr16	30183519	rs930392	ENSG00000090238	ENST00000568674	YPEL3	30183209	30184741	NaiveB_21750	openGene2openGene	MS
immune	NaiveB	rs7204270	chr16	30183519	rs930392	ENSG00000090238	ENST00000398841	YPEL3	30183209	30184741	NaiveB_21750	openGene2openGene	MS
immune	NaiveB	rs12720356	chr19	10380329	rs2304257	ENSG00000076662	ENST00000589900	ICAM3	10380131	10381112	NaiveB_27303	openGene2openGene	PSO
immune	NaiveB	rs1701704	chr12	56041628	rs705704	ENSG00000170473	ENST00000557259	PYM1	56041483	56041976	NaiveB_13592	openGene2openGene	T1D
immune	NaiveB	rs5758343	chr22	41444403	rs106860	ENSG00000100410	ENST00000459687	PHF5A	41444371	41444794	NaiveB_37502	ocr2openGene	ALG
immune	NaiveB	rs41263646	chr1	183591057	rs4987080	ENSG00000116698	ENST00000495321	SMG7	183590325	183591189	NaiveB_4266	openGene2openGene	SLE
immune	NaiveB	rs663743	chr11	64284975	rs2510066	ENSG00000173264	ENST00000545366	GPR137	64284448	64285972	NaiveB_10261	openGene2openGene	T1D
immune	NaiveB	rs3197999	chr3	49416679	rs9814873	ENSG00000067560	ENST00000431929	RHOA	49415917	49416686	NaiveB_39168	ocr2openGene	IBD
immune	NaiveB	rs5758343	chr22	41444403	rs106860	ENSG00000100410	ENST00000491254	PHF5A	41444371	41444794	NaiveB_37502	ocr2openGene	ALG
immune	NaiveB	rs663743	chr11	64340263	rs663743	ENSG00000173113	ENST00000535126	TRMT112	64339993	64340961	NaiveB_10267	openGene2openGene	T1D
immune	NaiveB	rs5758343	chr22	41444403	rs106860	ENSG00000100410	ENST00000216252	PHF5A	41444371	41444794	NaiveB_37502	ocr2openGene	ALG
immune	NaiveB	rs5758343	chr22	41413619	rs202634	ENSG00000100410	ENST00000491254	PHF5A	41413283	41414508	NaiveB_37501	ocr2openGene	ALG
immune	NaiveB	rs3197999	chr3	49416679	rs9814873	ENSG00000067560	ENST00000678200	RHOA	49415917	49416686	NaiveB_39168	ocr2openGene	IBD
immune	NaiveB	rs5758343	chr22	41381879	rs2234058	ENSG00000100412	ENST00000471094	ACO2	41381069	41382549	NaiveB_37499	openGene2openGene	ALG
immune	NaiveB	rs3801810	chr7	26865151	rs73069540	ENSG00000254369	ENST00000518848	HOXA-AS3	26863562	26865210	NaiveB_54549	openGene2openGene	CRO
immune	NaiveB	rs773125	chr12	56042145	rs1131017	ENSG00000111540	ENST00000549505	RAB5B	56042023	56042409	NaiveB_13593	openGene2openGene	RA
immune	NaiveB	rs7812879	chr8	11494547	rs2250788	ENSG00000136573	ENST00000526778	BLK	11494239	11494670	NaiveB_57492	openGene2openGene	SLE
immune	NaiveB	rs773125	chr12	56042145	rs1131017	ENSG00000111540	ENST00000553116	RAB5B	56042023	56042409	NaiveB_13593	openGene2openGene	RA
immune	NaiveB	rs773125	chr12	56042145	rs1131017	ENSG00000111540	ENST00000546810	RAB5B	56042023	56042409	NaiveB_13593	openGene2openGene	RA
immune	NaiveB	rs28449958	chr16	28864161	rs7193733	ENSG00000168488	ENST00000563314	ATXN2L	28863188	28864222	NaiveB_21687	openGene2openGene	IBD
immune	NaiveB	rs9355260	chr6	159107100	rs7748054	ENSG00000271913	ENST00000659171	TAGAP-AS1	159106547	159107184	NaiveB_53524	openGene2openGene	MS
immune	NaiveB	rs9355260	chr6	159107100	rs7748054	ENSG00000271913	ENST00000690645	TAGAP-AS1	159106547	159107184	NaiveB_53524	openGene2openGene	MS
immune	NaiveB	rs34779708	chr10	35126540	rs16935880	ENSG00000108094	ENST00000691263	CUL2	35126415	35127823	NaiveB_6751	openGene2openGene	IBD
immune	NaiveB	rs1701704	chr12	55996852	rs705702	ENSG00000139531	ENST00000552363	SUOX	55996828	55997561	NaiveB_13589	openGene2openGene	T1D
immune	NaiveB	rs2196171	chr2	197805147	rs770658	ENSG00000152430	ENST00000321801	BOLL	197804317	197805290	NaiveB_33460	openGene2openGene	SLE
immune	NaiveB	rs28449958	chr16	28822933	rs201131521	ENSG00000260442	ENST00000691192	ATP2A1-AS1	28822507	28824647	NaiveB_21685	openGene2openGene	IBD
immune	NaiveB	rs71353922	chr19	46718501	rs10412340	ENSG00000245598	ENST00000525352	DACT3-AS1	46718225	46718755	NaiveB_28520	openGene2openGene	T1D
immune	NaiveB	rs694739	chr11	64285685	rs887314	ENSG00000110011	ENST00000538961	DNAJC4	64284448	64285972	NaiveB_10261	openGene2openGene	MS
immune	NaiveB	rs9355260	chr6	159107907	rs725786	ENSG00000271913	ENST00000654871	TAGAP-AS1	159107540	159107937	NaiveB_53525	openGene2openGene	MS
immune	NaiveB	rs3749833	chr5	132464267	rs11748326	ENSG00000283782	ENST00000638452	ENSG00000283782	132464223	132464828	NaiveB_48030	ocr2openGene	ALG
immune	NaiveB	rs9808753	chr21	33403138	rs8126756	ENSG00000159110	ENST00000447980	IFNAR2	33402618	33404717	NaiveB_36392	openGene2openGene	MS
immune	NaiveB	rs9808753	chr21	33403128	rs8134145	ENSG00000159110	ENST00000447980	IFNAR2	33402618	33404717	NaiveB_36392	openGene2openGene	MS
immune	NaiveB	rs2304206	chr19	49677009	rs975484	ENSG00000213024	ENST00000595463	NUP62	49676611	49677446	NaiveB_28681	openGene2openGene	VIT
immune	NaiveB	rs2816316	chr1	192575969	rs7535818	ENSG00000116750	ENST00000367450	UCHL5	192575341	192576006	NaiveB_4381	openGene2openGene	CEL
immune	NaiveB	rs11246217	chr11	575408	rs56333810	ENSG00000023191	ENST00000531149	RNH1	575343	576754	NaiveB_8911	openGene2openGene	SLE
immune	NaiveB	rs12142199	chr1	1308516	rs61766198	ENSG00000160087	ENST00000347370	UBE2J2	1307531	1308935	NaiveB_37	openGene2openGene	SLE
immune	NaiveB	rs63406760	chr12	122966218	rs4148856	ENSG00000111325	ENST00000545033	OGFOD2	122966134	122966867	NaiveB_15339	openGene2openGene	ALG
immune	NaiveB	rs2066819	chr12	56334216	rs2371494	ENSG00000135423	ENST00000424141	GLS2	56333588	56334483	NaiveB_13616	openGene2openGene	PSO
immune	NaiveB	rs2816316	chr1	192575969	rs7535818	ENSG00000116747	ENST00000367446	RO60	192575341	192576006	NaiveB_4381	openGene2openGene	CEL
immune	NaiveB	rs2066819	chr12	56300477	rs2695789	ENSG00000170581	ENST00000555646	STAT2	56299753	56300684	NaiveB_13614	openGene2openGene	PSO
immune	NaiveB	rs10760123	chr9	120929191	rs1930786	ENSG00000119402	ENST00000684047	FBXW2	120928469	120929419	NaiveB_62358	openGene2openGene	ALG
immune	NaiveB	rs2066819	chr12	56333921	rs80317430	ENSG00000062485	ENST00000550655	CS	56333588	56334483	NaiveB_13616	openGene2openGene	PSO
immune	NaiveB	rs12445568	chr16	31033576	rs12445650	ENSG00000140691	ENST00000457010	ARMC5	31032634	31034462	NaiveB_21809	openGene2openGene	PSO
immune	NaiveB	rs2066819	chr12	56333921	rs80317430	ENSG00000135423	ENST00000486896	GLS2	56333588	56334483	NaiveB_13616	openGene2openGene	PSO
immune	NaiveB	rs13018977	chr2	241316415	rs13006939	ENSG00000115687	ENST00000403638	PASK	241314934	241316463	NaiveB_34524	openGene2openGene	T1D
immune	NaiveB	rs12232003	chr12	53180847	rs59218377	ENSG00000288663	ENST00000678985	ENSG00000288663	53180030	53181365	NaiveB_13455	openGene2openGene	T1D
immune	NaiveB	rs2066819	chr12	56300477	rs2695789	ENSG00000139613	ENST00000550519	SMARCC2	56299753	56300684	NaiveB_13614	openGene2openGene	PSO
immune	NaiveB	rs2066819	chr12	56300477	rs2695789	ENSG00000170581	ENST00000556140	STAT2	56299753	56300684	NaiveB_13614	openGene2openGene	PSO
immune	NaiveB	rs12421615	chr11	64285685	rs887314	ENSG00000149743	ENST00000544286	TRPT1	64284448	64285972	NaiveB_10261	openGene2openGene	VIT
immune	NaiveB	rs11675538	chr2	65431010	rs12993075	ENSG00000273763	ENST00000688491	ENSG00000273763	65430453	65431796	NaiveB_30630	openGene2openGene	UC
immune	NaiveB	rs7187776	chr16	28863801	rs7198606	ENSG00000177548	ENST00000562475	RABEP2	28863188	28864222	NaiveB_21687	openGene2openGene	T1D
immune	NaiveB	rs11675538	chr2	65431010	rs12993075	ENSG00000273763	ENST00000691402	ENSG00000273763	65430453	65431796	NaiveB_30630	openGene2openGene	UC
immune	NaiveB	rs11590283	chr1	1308516	rs61766198	ENSG00000131591	ENST00000482816	C1orf159	1307531	1308935	NaiveB_37	openGene2openGene	SLE
immune	NaiveB	rs12421615	chr11	64284975	rs2510066	ENSG00000149743	ENST00000537907	TRPT1	64284448	64285972	NaiveB_10261	openGene2openGene	VIT
immune	NaiveB	rs60131261	chr6	30061023	rs9295829	ENSG00000204623	ENST00000421692	ZNRD1ASP	30060546	30061979	NaiveB_50282	openGene2openGene	VIT
immune	NaiveB	rs63406760	chr12	123233754	rs1727332	ENSG00000111325	ENST00000420319	OGFOD2	123232753	123233761	NaiveB_15354	openGene2openGene	ALG
immune	NaiveB	rs112006329	chr11	575800	rs34793529	ENSG00000177542	ENST00000532459	SLC25A22	575343	576754	NaiveB_8911	openGene2openGene	SLE
immune	NaiveB	rs12599402	chr16	11105821	rs998592	ENSG00000263080	ENST00000572706	ENSG00000263080	11104796	11105917	NaiveB_21305	ocr2openGene	SLE
immune	NaiveB	rs17035378	chr2	68418428	rs10167650	ENSG00000243667	ENST00000468984	DNAAF10	68417781	68418456	NaiveB_30675	ocr2openGene	CEL
immune	NaiveB	rs4252665	chr17	39756015	rs77013147	ENSG00000167258	ENST00000559545	CDK12	39755629	39756371	NaiveB_23835	ocr2openGene	SLE
immune	NaiveB	rs2066819	chr12	56334474	chr12:56334474:GA:G	ENSG00000062485	ENST00000550996	CS	56333588	56334483	NaiveB_13616	openGene2openGene	PSO
immune	NaiveB	rs12128789	chr1	212700215	rs3754482	ENSG00000136643	ENST00000615329	RPS6KC1	212699037	212700898	NaiveB_5055	openGene2openGene	T1D
immune	NaiveB	rs2066819	chr12	56333921	rs80317430	ENSG00000062485	ENST00000548567	CS	56333588	56334483	NaiveB_13616	openGene2openGene	PSO
immune	NaiveB	rs12421615	chr11	64285685	rs887314	ENSG00000149743	ENST00000536234	TRPT1	64284448	64285972	NaiveB_10261	openGene2openGene	VIT
immune	NaiveB	rs63406760	chr12	123043858	rs655293	ENSG00000051825	ENST00000606320	MPHOSPH9	123043375	123044037	NaiveB_15343	ocr2openGene	ALG
immune	NaiveB	rs12421615	chr11	64284975	rs2510066	ENSG00000149743	ENST00000540472	TRPT1	64284448	64285972	NaiveB_10261	openGene2openGene	VIT
immune	NaiveB	rs3197999	chr3	48685869	rs6792510	ENSG00000213672	ENST00000454134	NCKIPSD	48685378	48686300	NaiveB_39143	openGene2openGene	IBD
immune	NaiveB	rs4976646	chr5	177357447	rs4976689	ENSG00000213347	ENST00000502529	MXD3	177357186	177358365	NaiveB_49158	openGene2openGene	MS
immune	NaiveB	rs7187776	chr16	28864161	rs7193733	ENSG00000177548	ENST00000357573	RABEP2	28863188	28864222	NaiveB_21687	openGene2openGene	T1D
immune	NaiveB	rs7187776	chr16	28863226	rs62037367	ENSG00000177548	ENST00000357573	RABEP2	28863188	28864222	NaiveB_21687	openGene2openGene	T1D
immune	NaiveB	rs9355260	chr6	159104207	rs55966014	ENSG00000271913	ENST00000669184	TAGAP-AS1	159104149	159104432	NaiveB_53522	openGene2openGene	MS
immune	NaiveB	rs13153019	chr5	177357511	rs4075958	ENSG00000146094	ENST00000501403	DOK3	177357186	177358365	NaiveB_49158	openGene2openGene	ALG
immune	NaiveB	rs7187776	chr16	28863226	rs62037367	ENSG00000177548	ENST00000358201	RABEP2	28863188	28864222	NaiveB_21687	openGene2openGene	T1D
immune	NaiveB	rs7997823	chr13	99383018	rs9557205	ENSG00000134882	ENST00000355700	UBAC2	99382485	99383216	NaiveB_16999	ocr2openGene	CRO
immune	NaiveB	rs1048990	chr14	35122110	rs28365850	ENSG00000258704	ENST00000691849	SRP54-AS1	35121698	35122853	NaiveB_17586	openGene2openGene	ALG
immune	NaiveB	rs1048990	chr14	35122110	rs28365850	ENSG00000258704	ENST00000636540	SRP54-AS1	35121698	35122853	NaiveB_17586	openGene2openGene	ALG
immune	NaiveB	rs2066819	chr12	56267121	rs60542959	ENSG00000062485	ENST00000552222	CS	56266626	56267602	NaiveB_13613	openGene2openGene	PSO
immune	NaiveB	rs8042861	chr15	90388131	rs2589940	ENSG00000184508	ENST00000559834	HDDC3	90387822	90389102	NaiveB_20777	openGene2openGene	MS
immune	NaiveB	rs8042861	chr15	90388225	rs2589941	ENSG00000184508	ENST00000448987	HDDC3	90387822	90389102	NaiveB_20777	openGene2openGene	MS
immune	NaiveB	rs2066819	chr12	56333921	rs80317430	ENSG00000139613	ENST00000550519	SMARCC2	56333588	56334483	NaiveB_13616	openGene2openGene	PSO
immune	NaiveB	rs7187776	chr16	28863801	rs7198606	ENSG00000260442	ENST00000561547	ATP2A1-AS1	28863188	28864222	NaiveB_21687	openGene2openGene	T1D
immune	NaiveB	rs6889239	chr5	151081488	rs960709	ENSG00000197043	ENST00000377751	ANXA6	151080491	151081544	NaiveB_48570	openGene2openGene	SLE
immune	NaiveB	rs1359062	chr1	192575969	rs7535818	ENSG00000236069	ENST00000457321	ENSG00000236069	192575341	192576006	NaiveB_4381	openGene2openGene	MS
immune	NaiveB	rs2304206	chr19	49665614	rs2304206	ENSG00000268681	ENST00000597056	COX6CP7	49665335	49666233	NaiveB_28680	openGene2openGene	VIT
immune	NaiveB	rs1170436	chr16	68539384	rs1170444	ENSG00000141076	ENST00000567460	UTP4	68538837	68539898	NaiveB_22272	openGene2openGene	SLE
immune	NaiveB	rs2304206	chr19	49665614	rs2304206	ENSG00000142541	ENST00000679106	RPL13A	49665335	49666233	NaiveB_28680	openGene2openGene	VIT
immune	NaiveB	rs1170436	chr16	68539392	rs1170443	ENSG00000141076	ENST00000566227	UTP4	68538837	68539898	NaiveB_22272	openGene2openGene	SLE
immune	NaiveB	rs1813006	chr4	101791385	rs7683892	ENSG00000138814	ENST00000512215	PPP3CA	101790348	101791494	NaiveB_44233	openGene2openGene	CRO
immune	NaiveB	rs1359062	chr1	192575665	rs2984920	ENSG00000236069	ENST00000457321	ENSG00000236069	192575341	192576006	NaiveB_4381	openGene2openGene	MS
immune	NaiveB	rs2066819	chr12	56267121	rs60542959	ENSG00000196465	ENST00000696002	MYL6B	56266626	56267602	NaiveB_13613	openGene2openGene	PSO
immune	NaiveB	rs2066819	chr12	56267121	rs60542959	ENSG00000196465	ENST00000551834	MYL6B	56266626	56267602	NaiveB_13613	openGene2openGene	PSO
immune	NaiveB	rs13210649	chr6	167073889	rs35291016	ENSG00000112486	ENST00000349984	CCR6	167073629	167074230	NaiveB_53679	ocr2openGene	GD
immune	NaiveB	rs2247314	chr6	166956865	rs2757039	ENSG00000213066	ENST00000622353	CEP43	166956283	166957626	NaiveB_53670	openGene2openGene	VIT
immune	NaiveB	rs7130753	chr11	111602364	rs59921976	ENSG00000137713	ENST00000534521	PPP2R1B	111601869	111603216	NaiveB_11388	openGene2openGene	ALG
immune	NaiveB	rs13210649	chr6	167073889	rs35291016	ENSG00000112486	ENST00000341935	CCR6	167073629	167074230	NaiveB_53679	ocr2openGene	GD
immune	NaiveB	rs2304206	chr19	49665763	rs2304204	ENSG00000126457	ENST00000610806	PRMT1	49665335	49666233	NaiveB_28680	openGene2openGene	VIT
immune	NaiveB	rs2066819	chr12	56267121	rs60542959	ENSG00000196465	ENST00000696000	MYL6B	56266626	56267602	NaiveB_13613	openGene2openGene	PSO
immune	NaiveB	rs12445568	chr16	31033362	rs58726213	ENSG00000089280	ENST00000566605	FUS	31032634	31034462	NaiveB_21809	openGene2openGene	PSO
immune	NaiveB	rs663743	chr11	64340263	rs663743	ENSG00000126432	ENST00000347941	PRDX5	64339993	64340961	NaiveB_10267	openGene2openGene	T1D
immune	NaiveB	rs7187776	chr16	28863801	rs7198606	ENSG00000260442	ENST00000686664	ATP2A1-AS1	28863188	28864222	NaiveB_21687	openGene2openGene	T1D
immune	NaiveB	rs2110451	chr12	9761409	rs2071647	ENSG00000225231	ENST00000667501	LINC02470	9761404	9761710	NaiveB_12327	openGene2openGene	HT
immune	NaiveB	rs2110451	chr12	9761409	rs2071647	ENSG00000225231	ENST00000663603	LINC02470	9761404	9761710	NaiveB_12327	openGene2openGene	HT
immune	NaiveB	rs3801810	chr7	26864042	rs73069539	ENSG00000122566	ENST00000618183	HNRNPA2B1	26863562	26865210	NaiveB_54549	openGene2openGene	CRO
immune	NaiveB	rs2017445	chr12	56041720	rs705705	ENSG00000135414	ENST00000257868	GDF11	56041483	56041976	NaiveB_13592	openGene2openGene	VIT
immune	NaiveB	rs663743	chr11	64340263	rs663743	ENSG00000126432	ENST00000265462	PRDX5	64339993	64340961	NaiveB_10267	openGene2openGene	T1D
immune	NaiveB	rs5758343	chr22	41381237	rs2234052	ENSG00000100401	ENST00000356244	RANGAP1	41381069	41382549	NaiveB_37499	openGene2openGene	ALG
immune	NaiveB	rs3801810	chr7	26865151	rs73069540	ENSG00000106006	ENST00000521478	HOXA6	26863562	26865210	NaiveB_54549	openGene2openGene	CRO
immune	NaiveB	rs7132277	chr12	123043858	rs655293	ENSG00000051825	ENST00000606320	MPHOSPH9	123043375	123044037	NaiveB_15343	ocr2openGene	MS
immune	NaiveB	rs112006329	chr11	575408	rs56333810	ENSG00000185507	ENST00000397566	IRF7	575343	576754	NaiveB_8911	openGene2openGene	SLE
immune	NaiveB	rs4456788	chr21	44196166	rs4380337	ENSG00000225331	ENST00000411694	LINC01678	44196075	44196955	NaiveB_36662	ocr2openGene	IBD
immune	NaiveB	rs5758343	chr22	41448782	rs202657	ENSG00000100412	ENST00000678600	ACO2	41448252	41448810	NaiveB_37505	ocr2openGene	ALG
immune	NaiveB	rs2247314	chr6	166956723	rs2247315	ENSG00000227598	ENST00000444102	ENSG00000227598	166956283	166957626	NaiveB_53670	openGene2openGene	VIT
immune	NaiveB	rs60652743	chr19	46718300	rs313839	ENSG00000160014	ENST00000597868	CALM3	46718225	46718755	NaiveB_28520	openGene2openGene	T1D
immune	NaiveB	rs1920296	chr3	121835005	rs72421117	ENSG00000114023	ENST00000687114	FAM162A	121834700	121835791	NaiveB_40588	openGene2openGene	MS
immune	NaiveB	rs663743	chr11	64285685	rs887314	ENSG00000149743	ENST00000394547	TRPT1	64284448	64285972	NaiveB_10261	openGene2openGene	T1D
immune	NaiveB	rs694739	chr11	64285685	rs887314	ENSG00000286264	ENST00000652762	ENSG00000286264	64284448	64285972	NaiveB_10261	openGene2openGene	MS
immune	NaiveB	rs5758343	chr22	41381554	rs9607799	ENSG00000100403	ENST00000486331	ZC3H7B	41381069	41382549	NaiveB_37499	openGene2openGene	ALG
immune	NaiveB	rs876039	chr7	50267214	rs11185603	ENSG00000132436	ENST00000440350	FIGNL1	50266662	50267544	NaiveB_55122	ocr2openGene	T1D
immune	NaiveB	rs12599402	chr16	11105590	rs6498160	ENSG00000175643	ENST00000312499	RMI2	11104796	11105917	NaiveB_21305	ocr2openGene	SLE
immune	NaiveB	rs7204270	chr16	30183519	rs930392	ENSG00000103502	ENST00000563415	CDIPT	30183209	30184741	NaiveB_21750	openGene2openGene	MS
immune	NaiveB	rs5758343	chr22	41448782	rs202657	ENSG00000100412	ENST00000676959	ACO2	41448252	41448810	NaiveB_37505	ocr2openGene	ALG
immune	NaiveB	rs13088318	chr3	101513249	rs55749605	ENSG00000114354	ENST00000675047	TFG	101512501	101513667	NaiveB_39972	openGene2openGene	ALG
immune	NaiveB	rs2066819	chr12	56334216	rs2371494	ENSG00000181852	ENST00000615206	RNF41	56333588	56334483	NaiveB_13616	openGene2openGene	PSO
immune	NaiveB	rs112006329	chr11	575800	rs34793529	ENSG00000177156	ENST00000319006	TALDO1	575343	576754	NaiveB_8911	openGene2openGene	SLE
immune	NaiveB	rs2317230	chr1	157701026	rs7528684	ENSG00000073754	ENST00000368174	CD5L	157700305	157701156	NaiveB_3505	openGene2openGene	RA
immune	NaiveB	rs11246217	chr11	575800	rs34793529	ENSG00000247095	ENST00000500447	MIR210HG	575343	576754	NaiveB_8911	openGene2openGene	SLE
immune	NaiveB	rs11246217	chr11	575408	rs56333810	ENSG00000177156	ENST00000319006	TALDO1	575343	576754	NaiveB_8911	openGene2openGene	SLE
immune	NaiveB	rs180977001	chr3	58332737	rs180977001	ENSG00000168291	ENST00000480626	PDHB	58332563	58333856	NaiveB_39402	openGene2openGene	SLE
immune	NaiveB	rs2066819	chr12	56267121	rs60542959	ENSG00000139645	ENST00000681390	ANKRD52	56266626	56267602	NaiveB_13613	openGene2openGene	PSO
immune	NaiveB	rs5743618	chr4	38804814	rs200232721	ENSG00000109790	ENST00000508137	KLHL5	38804696	38805325	NaiveB_43020	openGene2openGene	ALG
immune	NaiveB	rs180977001	chr3	58332737	rs180977001	ENSG00000168291	ENST00000482894	PDHB	58332563	58333856	NaiveB_39402	openGene2openGene	SLE
immune	NaiveB	rs180977001	chr3	58332750	rs185407974	ENSG00000168291	ENST00000469827	PDHB	58332563	58333856	NaiveB_39402	openGene2openGene	SLE
immune	NaiveB	rs12946510	chr17	39756124	rs12946510	ENSG00000167258	ENST00000559545	CDK12	39755629	39756371	NaiveB_23835	ocr2openGene	MS
immune	NaiveB	rs663743	chr11	64284975	rs2510066	ENSG00000149761	ENST00000545184	NUDT22	64284448	64285972	NaiveB_10261	openGene2openGene	T1D
immune	NaiveB	rs2066819	chr12	56334216	rs2371494	ENSG00000181852	ENST00000345093	RNF41	56333588	56334483	NaiveB_13616	openGene2openGene	PSO
immune	NaiveB	rs4976646	chr5	177357447	rs4976689	ENSG00000165671	ENST00000354179	NSD1	177357186	177358365	NaiveB_49158	openGene2openGene	MS
immune	NaiveB	rs3801810	chr7	26864042	rs73069539	ENSG00000122566	ENST00000678884	HNRNPA2B1	26863562	26865210	NaiveB_54549	openGene2openGene	CRO
immune	NaiveB	rs663743	chr11	64284975	rs2510066	ENSG00000149761	ENST00000537094	NUDT22	64284448	64285972	NaiveB_10261	openGene2openGene	T1D
immune	NaiveB	rs250308	chr5	119355998	rs3797339	ENSG00000145779	ENST00000274456	TNFAIP8	119355592	119356141	NaiveB_47686	openGene2openGene	ALG
immune	NaiveB	rs12720356	chr19	10380329	rs2304257	ENSG00000167807	ENST00000452032	ENSG00000167807	10380131	10381112	NaiveB_27303	openGene2openGene	T1D
immune	NaiveB	rs663743	chr11	64284975	rs2510066	ENSG00000149782	ENST00000540288	PLCB3	64284448	64285972	NaiveB_10261	openGene2openGene	T1D
immune	NaiveB	rs7723899	chr5	96958225	rs2351010	ENSG00000247121	ENST00000669694	ENSG00000247121	96957775	96958499	NaiveB_47326	openGene2openGene	CRO
immune	NaiveB	rs3197999	chr3	50299601	rs34136796	ENSG00000114383	ENST00000462137	TUSC2	50298784	50299884	NaiveB_39210	openGene2openGene	IBD
immune	NaiveB	rs3197999	chr3	48685869	rs6792510	ENSG00000008300	ENST00000164024	CELSR3	48685378	48686300	NaiveB_39143	openGene2openGene	IBD
immune	NaiveB	rs5743618	chr4	38805206	rs5743557	ENSG00000157796	ENST00000511729	WDR19	38804696	38805325	NaiveB_43020	openGene2openGene	ALG
immune	NaiveB	rs28449958	chr16	28880144	rs8055138	ENSG00000176953	ENST00000565752	NFATC2IP	28879622	28880311	NaiveB_21688	openGene2openGene	IBD
immune	NaiveB	rs7723899	chr5	96958225	rs2351010	ENSG00000247121	ENST00000655392	ENSG00000247121	96957775	96958499	NaiveB_47326	openGene2openGene	CRO
immune	NaiveB	rs367569	chr16	11255821	rs243332	ENSG00000175643	ENST00000312499	RMI2	11255499	11256665	NaiveB_21310	openGene2openGene	PSO
immune	NaiveB	rs5743618	chr4	38805206	rs5743557	ENSG00000157796	ENST00000512112	WDR19	38804696	38805325	NaiveB_43020	openGene2openGene	ALG
immune	NaiveB	rs12421615	chr11	64284975	rs2510066	ENSG00000173486	ENST00000449942	FKBP2	64284448	64285972	NaiveB_10261	openGene2openGene	VIT
immune	NaiveB	rs12421615	chr11	64285685	rs887314	ENSG00000173486	ENST00000309366	FKBP2	64284448	64285972	NaiveB_10261	openGene2openGene	VIT
immune	NaiveB	rs12421615	chr11	64285685	rs887314	ENSG00000173486	ENST00000541388	FKBP2	64284448	64285972	NaiveB_10261	openGene2openGene	VIT
immune	NaiveB	rs8079075	chr17	39756015	rs77013147	ENSG00000161395	ENST00000579146	PGAP3	39755629	39756371	NaiveB_23835	ocr2openGene	SLE
immune	NaiveB	rs2236262	chr14	68816213	rs168961	ENSG00000072121	ENST00000554557	ZFYVE26	68816191	68817142	NaiveB_18306	ocr2openGene	MS
immune	NaiveB	rs63406760	chr12	123233754	rs1727332	ENSG00000111358	ENST00000537368	GTF2H3	123232753	123233761	NaiveB_15354	openGene2openGene	ALG
immune	NaiveB	rs72698115	chr1	154325898	rs1205591	ENSG00000143575	ENST00000459914	HAX1	154325390	154326097	NaiveB_3321	openGene2openGene	JIA
immune	NaiveB	rs2017445	chr12	56041720	rs705705	ENSG00000170473	ENST00000302533	PYM1	56041483	56041976	NaiveB_13592	openGene2openGene	VIT
immune	NaiveB	rs77599401	chr1	206734774	rs144010760	ENSG00000162894	ENST00000525793	FCMR	206734602	206734876	NaiveB_4866	ocr2openGene	T1D
immune	NaiveB	rs1569723	chr20	46118343	rs1883832	ENSG00000124160	ENST00000372291	NCOA5	46117777	46119568	NaiveB_35539	openGene2openGene	GD
immune	NaiveB	rs77599401	chr1	206734774	rs144010760	ENSG00000162894	ENST00000528654	FCMR	206734602	206734876	NaiveB_4866	ocr2openGene	T1D
immune	NaiveB	rs1194	chr6	35302802	rs9380501	ENSG00000112033	ENST00000448077	PPARD	35302613	35303331	NaiveB_50571	ocr2openGene	SLE
immune	NaiveB	rs57095329	chr5	160467536	rs73318382	ENSG00000164611	ENST00000352433	PTTG1	160467402	160468356	NaiveB_48874	openGene2openGene	SLE
immune	NaiveB	rs1738074	chr6	159044945	rs1738074	ENSG00000271913	ENST00000685651	TAGAP-AS1	159044734	159045517	NaiveB_53513	openGene2openGene	CEL
immune	NaiveB	rs4252665	chr17	39819408	rs34053394	ENSG00000161405	ENST00000467757	IKZF3	39819331	39819632	NaiveB_23839	ocr2openGene	SLE
immune	NaiveB	rs5758343	chr22	41413633	rs202635	ENSG00000100412	ENST00000676792	ACO2	41413283	41414508	NaiveB_37501	ocr2openGene	ALG
immune	NaiveB	rs444210	chr6	166959490	rs2149092	ENSG00000071242	ENST00000507350	RPS6KA2	166959318	166959612	NaiveB_53671	ocr2openGene	CRO
immune	NaiveB	rs79157249	chr11	118926544	rs76598569	ENSG00000110367	ENST00000620157	DDX6	118926226	118926705	NaiveB_11575	openGene2openGene	CRO
immune	NaiveB	rs1194	chr6	35298454	rs9380500	ENSG00000112033	ENST00000360694	PPARD	35297606	35298545	NaiveB_50570	openGene2openGene	SLE
immune	NaiveB	rs3801810	chr7	26864711	rs17323934	ENSG00000005020	ENST00000497511	SKAP2	26863562	26865210	NaiveB_54549	openGene2openGene	CRO
immune	NaiveB	rs33993564	chr5	150846682	rs58398445	ENSG00000070614	ENST00000524161	NDST1	150846682	150847426	NaiveB_48561	openGene2openGene	IBD
immune	NaiveB	rs77599401	chr1	206685302	rs181345810	ENSG00000162894	ENST00000367091	FCMR	206684715	206686715	NaiveB_4861	openGene2openGene	T1D
immune	NaiveB	rs13153019	chr5	177357511	rs4075958	ENSG00000246334	ENST00000425316	PRR7-AS1	177357186	177358365	NaiveB_49158	openGene2openGene	ALG
immune	NaiveB	rs1738074	chr6	159044945	rs1738074	ENSG00000271913	ENST00000656128	TAGAP-AS1	159044734	159045517	NaiveB_53513	openGene2openGene	CEL
immune	NaiveB	rs17323934	chr7	26864711	rs17323934	ENSG00000122566	ENST00000678183	HNRNPA2B1	26863562	26865210	NaiveB_54549	openGene2openGene	T1D
immune	NaiveB	rs2816316	chr1	192575969	rs7535818	ENSG00000134371	ENST00000649706	CDC73	192575341	192576006	NaiveB_4381	openGene2openGene	CEL
immune	NaiveB	rs444210	chr6	166957198	rs150189585	ENSG00000071242	ENST00000507350	RPS6KA2	166956283	166957626	NaiveB_53670	openGene2openGene	CRO
immune	NaiveB	rs2038255	chr14	35122110	rs28365850	ENSG00000100906	ENST00000557389	NFKBIA	35121698	35122853	NaiveB_17586	openGene2openGene	ECZ
immune	NaiveB	rs5743618	chr4	38804814	rs200232721	ENSG00000174123	ENST00000622002	TLR10	38804696	38805325	NaiveB_43020	openGene2openGene	ALG
immune	NaiveB	rs11755393	chr6	34792104	rs13215181	ENSG00000064995	ENST00000690161	TAF11	34791500	34792578	NaiveB_50565	openGene2openGene	SLE
immune	NaiveB	rs11755393	chr6	34792177	rs6457791	ENSG00000064995	ENST00000690161	TAF11	34791500	34792578	NaiveB_50565	openGene2openGene	SLE
immune	NaiveB	rs9611565	chr22	41413619	rs202634	ENSG00000100412	ENST00000678788	ACO2	41413283	41414508	NaiveB_37501	ocr2openGene	VIT
immune	NaiveB	rs444210	chr6	166957198	rs150189585	ENSG00000286760	ENST00000659081	ENSG00000286760	166956283	166957626	NaiveB_53670	openGene2openGene	CRO
immune	NaiveB	rs36014129	chr6	26021644	rs41266779	ENSG00000146109	ENST00000274849	ABT1	26021073	26022048	NaiveB_50094	openGene2openGene	SLE
immune	NaiveB	rs5743618	chr4	38805206	rs5743557	ENSG00000231160	ENST00000655930	KLF3-AS1	38804696	38805325	NaiveB_43020	openGene2openGene	ALG
immune	NaiveB	rs12946510	chr17	39754115	rs2941522	ENSG00000141736	ENST00000584014	ERBB2	39753682	39755056	NaiveB_23834	ocr2openGene	MS
immune	NaiveB	rs12128789	chr1	212700089	rs2221593	ENSG00000203705	ENST00000525574	TATDN3	212699037	212700898	NaiveB_5055	openGene2openGene	T1D
immune	NaiveB	rs27293	chr5	96958112	rs1363974	ENSG00000164308	ENST00000510373	ERAP2	96957775	96958499	NaiveB_47326	openGene2openGene	JIA
immune	NaiveB	rs5743618	chr4	38805206	rs5743557	ENSG00000231160	ENST00000507091	KLF3-AS1	38804696	38805325	NaiveB_43020	openGene2openGene	ALG
immune	NaiveB	rs28449958	chr16	28880144	rs8055138	ENSG00000213658	ENST00000570232	LAT	28879622	28880311	NaiveB_21688	openGene2openGene	IBD
immune	NaiveB	rs28449958	chr16	28880144	rs8055138	ENSG00000213658	ENST00000630764	LAT	28879622	28880311	NaiveB_21688	openGene2openGene	IBD
immune	NaiveB	rs444210	chr6	166957500	rs2149084	ENSG00000286760	ENST00000691898	ENSG00000286760	166956283	166957626	NaiveB_53670	openGene2openGene	CRO
immune	NaiveB	rs5758343	chr22	41413899	rs132919	ENSG00000100412	ENST00000677007	ACO2	41413283	41414508	NaiveB_37501	ocr2openGene	ALG
immune	NaiveB	rs4690229	chr4	973657	rs13137144	ENSG00000185619	ENST00000362003	PCGF3	972748	974107	NaiveB_42383	openGene2openGene	SLE
immune	NaiveB	rs5743618	chr4	38804841	rs74288437	ENSG00000174123	ENST00000507953	TLR10	38804696	38805325	NaiveB_43020	openGene2openGene	ALG
immune	NaiveB	rs35256947	chr2	230318606	rs720977	ENSG00000067066	ENST00000409112	SP100	230318279	230319740	NaiveB_34206	ocr2openGene	CRO
immune	NaiveB	rs5758343	chr22	41414166	rs132920	ENSG00000100412	ENST00000679311	ACO2	41413283	41414508	NaiveB_37501	ocr2openGene	ALG
immune	NaiveB	rs7187776	chr16	28880144	rs8055138	ENSG00000213658	ENST00000562472	LAT	28879622	28880311	NaiveB_21688	openGene2openGene	T1D
immune	NaiveB	rs7207591	chr17	42276943	rs4029774	ENSG00000126561	ENST00000546010	STAT5A	42275598	42277259	NaiveB_23964	openGene2openGene	ALG
immune	NaiveB	rs60920700	chr3	119559621	rs16829980	ENSG00000144843	ENST00000471850	ADPRH	119559514	119559829	NaiveB_40532	openGene2openGene	VIT
immune	NaiveB	rs28449958	chr16	28864161	rs7193733	ENSG00000196296	ENST00000395503	ATP2A1	28863188	28864222	NaiveB_21687	openGene2openGene	IBD
immune	NaiveB	rs180977001	chr3	58332750	rs185407974	ENSG00000168301	ENST00000404589	KCTD6	58332563	58333856	NaiveB_39402	openGene2openGene	SLE
immune	NaiveB	rs9611565	chr22	41413619	rs202634	ENSG00000100412	ENST00000216254	ACO2	41413283	41414508	NaiveB_37501	ocr2openGene	VIT
immune	NaiveB	rs773125	chr12	56042145	rs1131017	ENSG00000139613	ENST00000394023	SMARCC2	56042023	56042409	NaiveB_13593	openGene2openGene	RA
immune	NaiveB	rs444210	chr6	166956409	rs1044059	ENSG00000286760	ENST00000685549	ENSG00000286760	166956283	166957626	NaiveB_53670	openGene2openGene	CRO
immune	NaiveB	rs5758343	chr22	41414166	rs132920	ENSG00000100412	ENST00000677532	ACO2	41413283	41414508	NaiveB_37501	ocr2openGene	ALG
immune	NaiveB	rs1950897	chr14	68293424	rs1950897	ENSG00000185650	ENST00000557086	ZFP36L1	68293316	68293813	NaiveB_18256	ocr2openGene	RA
immune	NaiveB	rs7207591	chr17	42276943	rs4029774	ENSG00000168610	ENST00000678535	STAT3	42275598	42277259	NaiveB_23964	openGene2openGene	ALG
immune	NaiveB	rs9808753	chr21	33403994	rs9974603	ENSG00000249624	ENST00000646150	ENSG00000249624	33402618	33404717	NaiveB_36392	openGene2openGene	MS
immune	NaiveB	rs182429	chr6	159044945	rs1738074	ENSG00000271913	ENST00000606470	TAGAP-AS1	159044734	159045517	NaiveB_53513	openGene2openGene	T1D
immune	NaiveB	rs11246217	chr11	575800	rs34793529	ENSG00000177106	ENST00000532545	EPS8L2	575343	576754	NaiveB_8911	openGene2openGene	SLE
immune	NaiveB	rs112006329	chr11	575408	rs56333810	ENSG00000177106	ENST00000530452	EPS8L2	575343	576754	NaiveB_8911	openGene2openGene	SLE
immune	NaiveB	rs3197999	chr3	50292395	rs1076872	ENSG00000068028	ENST00000395117	RASSF1	50292029	50292821	NaiveB_39209	openGene2openGene	IBD
immune	NaiveB	rs3197999	chr3	50292395	rs1076872	ENSG00000068028	ENST00000357043	RASSF1	50292029	50292821	NaiveB_39209	openGene2openGene	IBD
immune	NaiveB	rs1217382	chr1	113905292	rs971173	ENSG00000155366	ENST00000484280	RHOC	113904287	113905766	NaiveB_2894	openGene2openGene	CRO
immune	NaiveB	rs921650	chr17	39864166	rs1453559	ENSG00000172057	ENST00000304046	ORMDL3	39864091	39864581	NaiveB_23842	openGene2openGene	ALG
immune	NaiveB	rs3197999	chr3	50299601	rs34136796	ENSG00000068028	ENST00000488024	RASSF1	50298784	50299884	NaiveB_39210	openGene2openGene	IBD
immune	NaiveB	rs250308	chr5	119355998	rs3797339	ENSG00000133835	ENST00000646554	HSD17B4	119355592	119356141	NaiveB_47686	openGene2openGene	ALG
immune	NaiveB	rs28449958	chr16	28863883	rs11864750	ENSG00000260442	ENST00000686664	ATP2A1-AS1	28863188	28864222	NaiveB_21687	openGene2openGene	IBD
immune	NaiveB	rs17020139	chr1	107804125	rs78435278	ENSG00000134215	ENST00000370056	VAV3	107804087	107804673	NaiveB_2629	ocr2openGene	HT
immune	NaiveB	rs5743618	chr4	38805742	rs55834055	ENSG00000174130	ENST00000381950	TLR6	38805436	38806186	NaiveB_43021	openGene2openGene	ALG
immune	NaiveB	rs73178598	chr3	18723838	rs34874684	ENSG00000228956	ENST00000414198	SATB1-AS1	18723292	18723922	NaiveB_38267	ocr2openGene	CRO
immune	NaiveB	rs5758343	chr22	41448782	rs202657	ENSG00000100412	ENST00000677427	ACO2	41448252	41448810	NaiveB_37505	openGene2openGene	ALG
immune	NaiveB	rs2196171	chr2	197805147	rs770658	ENSG00000152430	ENST00000696103	BOLL	197804317	197805290	NaiveB_33460	openGene2openGene	SLE
immune	NaiveB	rs7187776	chr16	28880144	rs8055138	ENSG00000178188	ENST00000566176	SH2B1	28879622	28880311	NaiveB_21688	openGene2openGene	T1D
immune	NaiveB	rs10876864	chr12	56042145	rs1131017	ENSG00000135441	ENST00000548925	BLOC1S1	56042023	56042409	NaiveB_13593	openGene2openGene	ALG
immune	NaiveB	rs444210	chr6	166957198	rs150189585	ENSG00000213066	ENST00000622353	CEP43	166956283	166957626	NaiveB_53670	openGene2openGene	CRO
immune	NaiveB	rs12128789	chr1	212700089	rs2221593	ENSG00000117697	ENST00000366978	NSL1	212699037	212700898	NaiveB_5055	openGene2openGene	T1D
immune	NaiveB	rs12128789	chr1	212700089	rs2221593	ENSG00000117697	ENST00000473995	NSL1	212699037	212700898	NaiveB_5055	openGene2openGene	T1D
immune	NaiveB	rs2304206	chr19	49665670	rs2304205	ENSG00000142546	ENST00000593345	NOSIP	49665335	49666233	NaiveB_28680	openGene2openGene	VIT
immune	NaiveB	rs2017445	chr12	56041720	rs705705	ENSG00000123411	ENST00000552689	IKZF4	56041483	56041976	NaiveB_13592	openGene2openGene	VIT
immune	NaiveB	rs2017445	chr12	56041628	rs705704	ENSG00000123411	ENST00000552689	IKZF4	56041483	56041976	NaiveB_13592	openGene2openGene	VIT
immune	NaiveB	rs444210	chr6	166957511	rs2769346	ENSG00000112486	ENST00000349984	CCR6	166956283	166957626	NaiveB_53670	openGene2openGene	CRO
immune	NaiveB	rs2104047	chr14	68283210	rs3784099	ENSG00000185650	ENST00000439696	ZFP36L1	68282857	68284138	NaiveB_18253	ocr2openGene	T1D
immune	NaiveB	rs59716545	chr17	39864166	rs1453559	ENSG00000167258	ENST00000559545	CDK12	39864091	39864581	NaiveB_23842	openGene2openGene	RA
immune	NaiveB	rs2304206	chr19	49665614	rs2304206	ENSG00000142546	ENST00000601340	NOSIP	49665335	49666233	NaiveB_28680	openGene2openGene	VIT
immune	NaiveB	rs36014129	chr6	26199675	rs34961555	ENSG00000158373	ENST00000289316	H2BC5	26198821	26199803	NaiveB_50117	openGene2openGene	SLE
immune	NaiveB	rs61759532	chr17	7337072	rs61759532	ENSG00000072778	ENST00000582166	ACADVL	7336118	7337267	NaiveB_23064	openGene2openGene	T1D
immune	NaiveB	rs59716545	chr17	39864166	rs1453559	ENSG00000167258	ENST00000585161	CDK12	39864091	39864581	NaiveB_23842	openGene2openGene	RA
immune	NaiveB	rs5743618	chr4	38857718	rs17616481	ENSG00000231160	ENST00000507091	KLF3-AS1	38857474	38858165	NaiveB_43027	openGene2openGene	ALG
immune	NaiveB	rs41263646	chr1	183590706	rs12091406	ENSG00000232860	ENST00000421703	SMG7-AS1	183590325	183591189	NaiveB_4266	openGene2openGene	SLE
immune	NaiveB	rs9926533	chr16	31074149	rs2303222	ENSG00000103496	ENST00000565483	STX4	31074116	31074825	NaiveB_21811	openGene2openGene	SLE
immune	NaiveB	rs2017445	chr12	56041628	rs705704	ENSG00000139613	ENST00000547356	SMARCC2	56041483	56041976	NaiveB_13592	openGene2openGene	VIT
immune	NaiveB	rs2236262	chr14	68816213	rs168961	ENSG00000259038	ENST00000556301	ENSG00000259038	68816191	68817142	NaiveB_18306	ocr2openGene	MS
immune	NaiveB	rs73178598	chr3	18723838	rs34874684	ENSG00000228956	ENST00000453361	SATB1-AS1	18723292	18723922	NaiveB_38267	ocr2openGene	CRO
immune	NaiveB	rs9611565	chr22	41381237	rs2234052	ENSG00000100412	ENST00000677516	ACO2	41381069	41382549	NaiveB_37499	openGene2openGene	VIT
immune	NaiveB	rs773125	chr12	56042145	rs1131017	ENSG00000135424	ENST00000553737	ITGA7	56042023	56042409	NaiveB_13593	openGene2openGene	RA
immune	NaiveB	rs694739	chr11	64284975	rs2510066	ENSG00000173486	ENST00000652094	FKBP2	64284448	64285972	NaiveB_10261	openGene2openGene	MS
immune	NaiveB	rs9611565	chr22	41381237	rs2234052	ENSG00000100412	ENST00000678454	ACO2	41381069	41382549	NaiveB_37499	openGene2openGene	VIT
immune	NaiveB	rs149010539	chr3	48504480	rs114743756	ENSG00000164054	ENST00000441507	SHISA5	48503647	48504846	NaiveB_39131	openGene2openGene	CRO
immune	NaiveB	rs3197999	chr3	50515725	rs35694819	ENSG00000114738	ENST00000457064	MAPKAPK3	50515438	50516384	NaiveB_39220	ocr2openGene	IBD
immune	NaiveB	rs60920700	chr3	119570608	rs139605155	ENSG00000121594	ENST00000478182	CD80	119570246	119570625	NaiveB_40534	ocr2openGene	VIT
immune	NaiveB	rs149010539	chr3	48504480	rs114743756	ENSG00000164054	ENST00000490864	SHISA5	48503647	48504846	NaiveB_39131	openGene2openGene	CRO
immune	NaiveB	rs17323934	chr7	26864711	rs17323934	ENSG00000122566	ENST00000678998	HNRNPA2B1	26863562	26865210	NaiveB_54549	openGene2openGene	T1D
immune	NaiveB	rs63406760	chr12	123233754	rs1727332	ENSG00000182196	ENST00000543566	ARL6IP4	123232753	123233761	NaiveB_15354	openGene2openGene	ALG
immune	NaiveB	rs7723899	chr5	96896582	rs2549785	ENSG00000247121	ENST00000501338	ENSG00000247121	96896247	96897356	NaiveB_47320	openGene2openGene	CRO
immune	NaiveB	rs4899260	chr14	68816658	rs4899261	ENSG00000259038	ENST00000556301	ENSG00000259038	68816191	68817142	NaiveB_18306	ocr2openGene	CEL
immune	NaiveB	rs2304206	chr19	49677009	rs975484	ENSG00000142534	ENST00000600027	RPS11	49676611	49677446	NaiveB_28681	openGene2openGene	VIT
immune	NaiveB	rs663743	chr11	64284975	rs2510066	ENSG00000002330	ENST00000544271	BAD	64284448	64285972	NaiveB_10261	openGene2openGene	T1D
immune	NaiveB	rs9469899	chr6	34792104	rs13215181	ENSG00000064995	ENST00000687970	TAF11	34791500	34792578	NaiveB_50565	openGene2openGene	GD
immune	NaiveB	rs13153019	chr5	177357511	rs4075958	ENSG00000169223	ENST00000514458	LMAN2	177357186	177358365	NaiveB_49158	openGene2openGene	ALG
immune	NaiveB	rs243332	chr16	11255821	rs243332	ENSG00000182108	ENST00000469379	DEXI	11255499	11256665	NaiveB_21310	openGene2openGene	CRO
immune	NaiveB	rs55726902	chr12	47813677	rs148066105	ENSG00000177981	ENST00000539865	ASB8	47812827	47813733	NaiveB_13239	openGene2openGene	ALG
immune	NaiveB	rs5758343	chr22	41381909	rs2234059	ENSG00000100412	ENST00000676792	ACO2	41381069	41382549	NaiveB_37499	openGene2openGene	ALG
immune	NaiveB	rs9611565	chr22	41381909	rs2234059	ENSG00000100412	ENST00000676792	ACO2	41381069	41382549	NaiveB_37499	openGene2openGene	VIT
immune	NaiveB	rs36014129	chr6	26021644	rs41266779	ENSG00000265565	ENST00000584253	MIR3143	26021073	26022048	NaiveB_50094	openGene2openGene	SLE
immune	NaiveB	rs9469899	chr6	34792548	rs7752060	ENSG00000064995	ENST00000687970	TAF11	34791500	34792578	NaiveB_50565	openGene2openGene	GD
immune	NaiveB	rs2247314	chr6	166956723	rs2247315	ENSG00000071242	ENST00000507350	RPS6KA2	166956283	166957626	NaiveB_53670	openGene2openGene	VIT
immune	NaiveB	rs6873255	chr5	173918020	rs55946741	ENSG00000145919	ENST00000480951	BOD1	173917819	173918788	NaiveB_49091	openGene2openGene	CRO
immune	NaiveB	rs13136820	chr4	40305570	rs71196850	ENSG00000168421	ENST00000503754	RHOH	40305255	40305866	NaiveB_43096	ocr2openGene	GD
immune	NaiveB	rs1021156	chr8	78723734	rs2046338	ENSG00000104432	ENST00000263851	IL7	78723643	78723961	NaiveB_58894	openGene2openGene	MS
immune	NaiveB	rs112006329	chr11	575800	rs34793529	ENSG00000174775	ENST00000417302	HRAS	575343	576754	NaiveB_8911	openGene2openGene	SLE
immune	NaiveB	rs9989163	chr14	102768675	rs9989163	ENSG00000131323	ENST00000560371	TRAF3	102768218	102768762	NaiveB_19065	ocr2openGene	ALG
immune	NaiveB	rs1021156	chr8	78723734	rs2046338	ENSG00000104432	ENST00000518982	IL7	78723643	78723961	NaiveB_58894	openGene2openGene	MS
immune	NaiveB	rs1170436	chr16	68539161	rs1170445	ENSG00000168802	ENST00000567763	CHTF8	68538837	68539898	NaiveB_22272	openGene2openGene	SLE
immune	NaiveB	rs11887156	chr2	134310436	rs755586	ENSG00000152127	ENST00000281923	MGAT5	134310070	134310468	NaiveB_31966	ocr2openGene	SLE
immune	NaiveB	rs13136820	chr4	40305547	rs13136820	ENSG00000168421	ENST00000622175	RHOH	40305255	40305866	NaiveB_43096	ocr2openGene	VIT
immune	NaiveB	rs2066819	chr12	56333921	rs80317430	ENSG00000170581	ENST00000314128	STAT2	56333588	56334483	NaiveB_13616	openGene2openGene	PSO
immune	NaiveB	rs2066819	chr12	56334216	rs2371494	ENSG00000062485	ENST00000551473	CS	56333588	56334483	NaiveB_13616	openGene2openGene	PSO
immune	NaiveB	rs4943794	chr13	40666646	rs1957550236	ENSG00000120690	ENST00000239882	ELF1	40666296	40667538	NaiveB_16083	openGene2openGene	ALG
immune	NaiveB	rs9611565	chr22	41381909	rs2234059	ENSG00000100412	ENST00000677532	ACO2	41381069	41382549	NaiveB_37499	openGene2openGene	VIT
immune	NaiveB	rs1977710	chr1	157725388	chr1:157725388:ATG:A	ENSG00000160856	ENST00000480682	FCRL3	157724960	157725488	NaiveB_3509	openGene2openGene	GD
immune	NaiveB	rs947474	chr10	6348488	rs947474	ENSG00000215244	ENST00000660179	LINC02649	6347458	6348747	NaiveB_6069	ocr2openGene	T1D
immune	NaiveB	rs2283792	chr22	21867813	rs9610505	ENSG00000100038	ENST00000449704	TOP3B	21867104	21868384	NaiveB_36890	openGene2openGene	MS
immune	NaiveB	rs13018977	chr2	241316415	rs13006939	ENSG00000115677	ENST00000490697	HDLBP	241314934	241316463	NaiveB_34524	openGene2openGene	T1D
immune	NaiveB	rs35256947	chr2	230226508	rs13397985	ENSG00000185404	ENST00000243810	SP140L	230225334	230226590	NaiveB_34203	openGene2openGene	CRO
immune	NaiveB	rs2038255	chr14	35122110	rs28365850	ENSG00000129515	ENST00000555416	SNX6	35121698	35122853	NaiveB_17586	openGene2openGene	ECZ
immune	NaiveB	rs2038255	chr14	35122110	rs28365850	ENSG00000129515	ENST00000556712	SNX6	35121698	35122853	NaiveB_17586	openGene2openGene	ECZ
immune	NaiveB	rs13136820	chr4	40305570	rs71196850	ENSG00000168421	ENST00000503978	RHOH	40305255	40305866	NaiveB_43096	ocr2openGene	GD
immune	NaiveB	rs2304206	chr19	49665763	rs2304204	ENSG00000126461	ENST00000360565	SCAF1	49665335	49666233	NaiveB_28680	openGene2openGene	VIT
immune	NaiveB	rs12720356	chr19	10380329	rs2304257	ENSG00000076662	ENST00000585439	ICAM3	10380131	10381112	NaiveB_27303	openGene2openGene	PSO
immune	NaiveB	rs5758343	chr22	41381909	rs2234059	ENSG00000100412	ENST00000677532	ACO2	41381069	41382549	NaiveB_37499	openGene2openGene	ALG
immune	NaiveB	rs36014129	chr6	26189128	rs13204572	ENSG00000282988	ENST00000635641	ENSG00000282988	26188614	26189379	NaiveB_50114	openGene2openGene	SLE
immune	NaiveB	rs2247314	chr6	166956723	rs2247315	ENSG00000286760	ENST00000685213	ENSG00000286760	166956283	166957626	NaiveB_53670	openGene2openGene	VIT
immune	NaiveB	rs13136820	chr4	40305570	rs71196850	ENSG00000168421	ENST00000622175	RHOH	40305255	40305866	NaiveB_43096	ocr2openGene	GD
immune	NaiveB	rs112006329	chr11	575800	rs34793529	ENSG00000177542	ENST00000527127	SLC25A22	575343	576754	NaiveB_8911	openGene2openGene	SLE
immune	NaiveB	rs12232003	chr12	53180847	rs59218377	ENSG00000123349	ENST00000677712	PFDN5	53180030	53181365	NaiveB_13455	openGene2openGene	T1D
immune	NaiveB	rs2066819	chr12	56334353	rs79824801	ENSG00000062485	ENST00000551137	CS	56333588	56334483	NaiveB_13616	openGene2openGene	PSO
immune	NaiveB	rs663743	chr11	64285685	rs887314	ENSG00000173264	ENST00000536282	GPR137	64284448	64285972	NaiveB_10261	openGene2openGene	T1D
immune	NaiveB	rs9611565	chr22	41381879	rs2234058	ENSG00000100412	ENST00000679264	ACO2	41381069	41382549	NaiveB_37499	openGene2openGene	VIT
immune	NaiveB	rs35164067	chr19	10404166	rs73923215	ENSG00000267673	ENST00000460631	FDX2	10403383	10404461	NaiveB_27304	openGene2openGene	AS
immune	NaiveB	rs7120737	chr11	47565510	rs11039300	ENSG00000123444	ENST00000533290	KBTBD4	47564979	47566231	NaiveB_9894	openGene2openGene	MS
immune	NaiveB	rs9611565	chr22	41381909	rs2234059	ENSG00000100412	ENST00000677698	ACO2	41381069	41382549	NaiveB_37499	openGene2openGene	VIT
immune	NaiveB	rs9355260	chr6	159107907	rs725786	ENSG00000271913	ENST00000659621	TAGAP-AS1	159107540	159107937	NaiveB_53525	openGene2openGene	MS
immune	NaiveB	rs1359062	chr1	192575665	rs2984920	ENSG00000134371	ENST00000643006	CDC73	192575341	192576006	NaiveB_4381	openGene2openGene	MS
immune	NaiveB	rs7187776	chr16	28880144	rs8055138	ENSG00000167371	ENST00000636902	PRRT2	28879622	28880311	NaiveB_21688	openGene2openGene	T1D
immune	NaiveB	rs694739	chr11	64284975	rs2510066	ENSG00000110011	ENST00000542376	DNAJC4	64284448	64285972	NaiveB_10261	openGene2openGene	MS
immune	NaiveB	rs11246217	chr11	575408	rs56333810	ENSG00000023191	ENST00000354420	RNH1	575343	576754	NaiveB_8911	openGene2openGene	SLE
immune	NaiveB	rs9355260	chr6	159107907	rs725786	ENSG00000271913	ENST00000664321	TAGAP-AS1	159107540	159107937	NaiveB_53525	openGene2openGene	MS
immune	NaiveB	rs6752107	chr2	233252023	rs10199278	ENSG00000168918	ENST00000445964	INPP5D	233251251	233252135	NaiveB_34349	openGene2openGene	CRO
immune	NaiveB	rs11246217	chr11	575800	rs34793529	ENSG00000023191	ENST00000354420	RNH1	575343	576754	NaiveB_8911	openGene2openGene	SLE
immune	NaiveB	rs1701704	chr12	56041628	rs705704	ENSG00000065357	ENST00000549097	DGKA	56041483	56041976	NaiveB_13592	openGene2openGene	T1D
immune	NaiveB	rs1701704	chr12	56041628	rs705704	ENSG00000065357	ENST00000551156	DGKA	56041483	56041976	NaiveB_13592	openGene2openGene	T1D
immune	NaiveB	rs9926533	chr16	31074149	rs2303222	ENSG00000103496	ENST00000496977	STX4	31074116	31074825	NaiveB_21811	openGene2openGene	SLE
immune	NaiveB	rs9355260	chr6	159107100	rs7748054	ENSG00000271913	ENST00000693265	TAGAP-AS1	159106547	159107184	NaiveB_53524	openGene2openGene	MS
immune	NaiveB	rs34779708	chr10	35126627	rs4934730	ENSG00000108094	ENST00000691263	CUL2	35126415	35127823	NaiveB_6751	openGene2openGene	IBD
immune	NaiveB	rs11246217	chr11	575408	rs56333810	ENSG00000023191	ENST00000397604	RNH1	575343	576754	NaiveB_8911	openGene2openGene	SLE
immune	NaiveB	rs34779708	chr10	35126627	rs4934730	ENSG00000095794	ENST00000488328	CREM	35126415	35127823	NaiveB_6751	openGene2openGene	IBD
immune	NaiveB	rs2163226	chr2	43134117	rs2163226	ENSG00000234936	ENST00000423354	ENSG00000234936	43134010	43134726	NaiveB_29991	openGene2openGene	MS
immune	NaiveB	rs2017445	chr12	56041720	rs705705	ENSG00000185664	ENST00000550447	PMEL	56041483	56041976	NaiveB_13592	openGene2openGene	VIT
immune	NaiveB	rs1701704	chr12	56041628	rs705704	ENSG00000065357	ENST00000553783	DGKA	56041483	56041976	NaiveB_13592	openGene2openGene	T1D
immune	NaiveB	rs2304206	chr19	49677009	rs975484	ENSG00000213024	ENST00000600583	NUP62	49676611	49677446	NaiveB_28681	openGene2openGene	VIT
immune	NaiveB	rs2066819	chr12	56334216	rs2371494	ENSG00000062485	ENST00000550700	CS	56333588	56334483	NaiveB_13616	openGene2openGene	PSO
immune	NaiveB	rs5743618	chr4	38804841	rs74288437	ENSG00000109790	ENST00000261425	KLHL5	38804696	38805325	NaiveB_43020	openGene2openGene	ALG
immune	NaiveB	rs28449958	chr16	28863883	rs11864750	ENSG00000168488	ENST00000564304	ATXN2L	28863188	28864222	NaiveB_21687	openGene2openGene	IBD
immune	NaiveB	rs2104047	chr14	68285926	rs8008961	ENSG00000185650	ENST00000557086	ZFP36L1	68285472	68285938	NaiveB_18254	ocr2openGene	ALG
immune	NaiveB	rs2066819	chr12	56334353	rs79824801	ENSG00000135423	ENST00000479952	GLS2	56333588	56334483	NaiveB_13616	openGene2openGene	PSO
immune	NaiveB	rs56129466	chr11	128302575	rs61907718	ENSG00000254703	ENST00000685905	SENCR	128302433	128302924	NaiveB_11827	openGene2openGene	ALG
immune	NaiveB	rs12445568	chr16	31033576	rs12445650	ENSG00000140691	ENST00000563544	ARMC5	31032634	31034462	NaiveB_21809	openGene2openGene	PSO
immune	NaiveB	rs12142199	chr1	1308516	rs61766198	ENSG00000131591	ENST00000434641	C1orf159	1307531	1308935	NaiveB_37	openGene2openGene	SLE
immune	NaiveB	rs2066819	chr12	56334216	rs2371494	ENSG00000062485	ENST00000551430	CS	56333588	56334483	NaiveB_13616	openGene2openGene	PSO
immune	NaiveB	rs11246217	chr11	575800	rs34793529	ENSG00000177595	ENST00000528122	PIDD1	575343	576754	NaiveB_8911	openGene2openGene	SLE
immune	NaiveB	rs7187776	chr16	28863883	rs11864750	ENSG00000177548	ENST00000562475	RABEP2	28863188	28864222	NaiveB_21687	openGene2openGene	T1D
immune	NaiveB	rs12445568	chr16	31033576	rs12445650	ENSG00000140691	ENST00000564900	ARMC5	31032634	31034462	NaiveB_21809	openGene2openGene	PSO
immune	NaiveB	rs1920296	chr3	121835005	rs72421117	ENSG00000180353	ENST00000314583	HCLS1	121834700	121835791	NaiveB_40588	openGene2openGene	MS
immune	NaiveB	rs9355260	chr6	159116839	rs4708811	ENSG00000164691	ENST00000642909	TAGAP	159116751	159116913	NaiveB_53527	ocr2openGene	MS
immune	NaiveB	rs12421615	chr11	64285685	rs887314	ENSG00000149743	ENST00000537907	TRPT1	64284448	64285972	NaiveB_10261	openGene2openGene	VIT
immune	NaiveB	rs7512552	chr1	150487216	rs3840449	ENSG00000143401	ENST00000533654	ANP32E	150487135	150487694	NaiveB_3186	openGene2openGene	ECZ
immune	NaiveB	rs2066819	chr12	56334353	rs79824801	ENSG00000062485	ENST00000551430	CS	56333588	56334483	NaiveB_13616	openGene2openGene	PSO
immune	NaiveB	rs7187776	chr16	28863226	rs62037367	ENSG00000177548	ENST00000567483	RABEP2	28863188	28864222	NaiveB_21687	openGene2openGene	T1D
immune	NaiveB	rs8079075	chr17	39756015	rs77013147	ENSG00000167258	ENST00000559545	CDK12	39755629	39756371	NaiveB_23835	ocr2openGene	SLE
immune	NaiveB	rs2066819	chr12	56334216	rs2371494	ENSG00000062485	ENST00000547283	CS	56333588	56334483	NaiveB_13616	openGene2openGene	PSO
immune	NaiveB	rs34779708	chr10	35127585	rs12765038	ENSG00000095794	ENST00000490511	CREM	35126415	35127823	NaiveB_6751	openGene2openGene	IBD
immune	NaiveB	rs9989163	chr14	102768675	rs9989163	ENSG00000259508	ENST00000559675	ENSG00000259508	102768218	102768762	NaiveB_19065	ocr2openGene	ALG
immune	NaiveB	rs12421615	chr11	64285685	rs887314	ENSG00000168071	ENST00000356786	CCDC88B	64284448	64285972	NaiveB_10261	openGene2openGene	VIT
immune	NaiveB	rs9889262	chr17	49361940	rs112502960	ENSG00000167085	ENST00000508009	PHB	49361034	49362675	NaiveB_24260	openGene2openGene	ALG
immune	NaiveB	rs2066819	chr12	56360038	rs2066818	ENSG00000062485	ENST00000551936	CS	56359888	56360701	NaiveB_13618	openGene2openGene	PSO
immune	NaiveB	rs9889262	chr17	49361940	rs112502960	ENSG00000167085	ENST00000434917	PHB	49361034	49362675	NaiveB_24260	openGene2openGene	ALG
immune	NaiveB	rs13153019	chr5	177357511	rs4075958	ENSG00000198055	ENST00000393576	GRK6	177357186	177358365	NaiveB_49158	openGene2openGene	ALG
immune	NaiveB	rs8042861	chr15	90388225	rs2589941	ENSG00000196547	ENST00000360468	MAN2A2	90387822	90389102	NaiveB_20777	openGene2openGene	MS
immune	NaiveB	rs13153019	chr5	177357438	rs4976688	ENSG00000198055	ENST00000528793	GRK6	177357186	177358365	NaiveB_49158	openGene2openGene	ALG
immune	NaiveB	rs63406760	chr12	123043858	rs655293	ENSG00000051825	ENST00000539639	MPHOSPH9	123043375	123044037	NaiveB_15343	ocr2openGene	ALG
immune	NaiveB	rs3197999	chr3	49171432	rs4955420	ENSG00000173402	ENST00000435508	DAG1	49171430	49171825	NaiveB_39160	openGene2openGene	IBD
immune	NaiveB	rs3197999	chr3	48685869	rs6792510	ENSG00000213672	ENST00000416649	NCKIPSD	48685378	48686300	NaiveB_39143	openGene2openGene	IBD
immune	NaiveB	rs7187776	chr16	28864161	rs7193733	ENSG00000177548	ENST00000544477	RABEP2	28863188	28864222	NaiveB_21687	openGene2openGene	T1D
immune	NaiveB	rs34779708	chr10	35126540	rs16935880	ENSG00000108094	ENST00000374751	CUL2	35126415	35127823	NaiveB_6751	openGene2openGene	IBD
immune	NaiveB	rs7997823	chr13	99375703	rs8181880	ENSG00000134882	ENST00000376440	UBAC2	99374615	99375763	NaiveB_16997	ocr2openGene	CRO
immune	NaiveB	rs2066819	chr12	56360038	rs2066818	ENSG00000062485	ENST00000542324	CS	56359888	56360701	NaiveB_13618	openGene2openGene	PSO
immune	NaiveB	rs2066819	chr12	56267121	rs60542959	ENSG00000062485	ENST00000547298	CS	56266626	56267602	NaiveB_13613	openGene2openGene	PSO
immune	NaiveB	rs7997823	chr13	99383018	rs9557205	ENSG00000134882	ENST00000376440	UBAC2	99382485	99383216	NaiveB_16999	ocr2openGene	CRO
immune	NaiveB	rs7187776	chr16	28864161	rs7193733	ENSG00000177455	ENST00000324662	CD19	28863188	28864222	NaiveB_21687	openGene2openGene	T1D
immune	NaiveB	rs740474	chr5	141636721	rs1421896	ENSG00000013561	ENST00000506938	RNF14	141636357	141638388	NaiveB_48315	openGene2openGene	ALG
immune	NaiveB	rs1048990	chr14	35122110	rs28365850	ENSG00000100883	ENST00000679045	SRP54	35121698	35122853	NaiveB_17586	openGene2openGene	ALG
immune	NaiveB	rs2066819	chr12	56333921	rs80317430	ENSG00000139613	ENST00000267064	SMARCC2	56333588	56334483	NaiveB_13616	openGene2openGene	PSO
immune	NaiveB	rs2066819	chr12	56334216	rs2371494	ENSG00000139613	ENST00000267064	SMARCC2	56333588	56334483	NaiveB_13616	openGene2openGene	PSO
immune	NaiveB	rs2066819	chr12	56334474	chr12:56334474:GA:G	ENSG00000139613	ENST00000394023	SMARCC2	56333588	56334483	NaiveB_13616	openGene2openGene	PSO
immune	NaiveB	rs11246217	chr11	575408	rs56333810	ENSG00000269915	ENST00000527021	ENSG00000269915	575343	576754	NaiveB_8911	openGene2openGene	SLE
immune	NaiveB	rs7595717	chr2	68418428	rs10167650	ENSG00000115956	ENST00000234313	PLEK	68417781	68418456	NaiveB_30675	ocr2openGene	MS
immune	NaiveB	rs112006329	chr11	575800	rs34793529	ENSG00000269915	ENST00000527021	ENSG00000269915	575343	576754	NaiveB_8911	openGene2openGene	SLE
immune	NaiveB	rs479844	chr11	65791795	rs10791824	ENSG00000172803	ENST00000530101	SNX32	65791657	65792326	NaiveB_10373	openGene2openGene	ALG
immune	NaiveB	rs1359062	chr1	192575665	rs2984920	ENSG00000236069	ENST00000642657	ENSG00000236069	192575341	192576006	NaiveB_4381	openGene2openGene	MS
immune	NaiveB	rs8079075	chr17	39794169	rs35105110	ENSG00000161405	ENST00000394189	IKZF3	39794130	39795063	NaiveB_23837	ocr2openGene	SLE
immune	NaiveB	rs7130753	chr11	111602364	rs59921976	ENSG00000137713	ENST00000426998	PPP2R1B	111601869	111603216	NaiveB_11388	openGene2openGene	ALG
immune	NaiveB	rs2066819	chr12	56267121	rs60542959	ENSG00000196465	ENST00000552568	MYL6B	56266626	56267602	NaiveB_13613	openGene2openGene	PSO
immune	NaiveB	rs1813006	chr4	101791385	rs7683892	ENSG00000138814	ENST00000394853	PPP3CA	101790348	101791494	NaiveB_44233	openGene2openGene	CRO
immune	NaiveB	rs7130753	chr11	111602364	rs59921976	ENSG00000137713	ENST00000534500	PPP2R1B	111601869	111603216	NaiveB_11388	openGene2openGene	ALG
immune	NaiveB	rs34779708	chr10	35149409	rs12761675	ENSG00000108094	ENST00000374751	CUL2	35149135	35149928	NaiveB_6754	openGene2openGene	IBD
immune	NaiveB	rs13210649	chr6	167091392	rs2239826	ENSG00000112486	ENST00000341935	CCR6	167091190	167091528	NaiveB_53682	ocr2openGene	GD
immune	NaiveB	rs34779708	chr10	35149409	rs12761675	ENSG00000108094	ENST00000692866	CUL2	35149135	35149928	NaiveB_6754	openGene2openGene	IBD
immune	NaiveB	rs34779708	chr10	35149409	rs12761675	ENSG00000108094	ENST00000687524	CUL2	35149135	35149928	NaiveB_6754	openGene2openGene	IBD
immune	NaiveB	rs34779708	chr10	35149409	rs12761675	ENSG00000108094	ENST00000686903	CUL2	35149135	35149928	NaiveB_6754	openGene2openGene	IBD
immune	NaiveB	rs2304206	chr19	49665670	rs2304205	ENSG00000126457	ENST00000610806	PRMT1	49665335	49666233	NaiveB_28680	openGene2openGene	VIT
immune	NaiveB	rs1463485	chr17	75855927	rs936394	ENSG00000283853	ENST00000579134	MIR4738	75855007	75856197	NaiveB_24945	openGene2openGene	SLE
immune	NaiveB	rs112006329	chr11	575800	rs34793529	ENSG00000247095	ENST00000528245	MIR210HG	575343	576754	NaiveB_8911	openGene2openGene	SLE
immune	NaiveB	rs7187776	chr16	28863226	rs62037367	ENSG00000260442	ENST00000686664	ATP2A1-AS1	28863188	28864222	NaiveB_21687	openGene2openGene	T1D
immune	NaiveB	rs5758343	chr22	41381311	rs2234053	ENSG00000100401	ENST00000405486	RANGAP1	41381069	41382549	NaiveB_37499	openGene2openGene	ALG
immune	NaiveB	rs7132277	chr12	123043858	rs655293	ENSG00000051825	ENST00000537854	MPHOSPH9	123043375	123044037	NaiveB_15343	ocr2openGene	MS
immune	NaiveB	rs2247314	chr6	166956723	rs2247315	ENSG00000213066	ENST00000349556	CEP43	166956283	166957626	NaiveB_53670	openGene2openGene	VIT
immune	NaiveB	rs2110451	chr12	9761409	rs2071647	ENSG00000225231	ENST00000655933	LINC02470	9761404	9761710	NaiveB_12327	openGene2openGene	HT
immune	NaiveB	rs3801810	chr7	26864711	rs17323934	ENSG00000122566	ENST00000360787	HNRNPA2B1	26863562	26865210	NaiveB_54549	openGene2openGene	CRO
immune	NaiveB	rs71353922	chr19	46718501	rs10412340	ENSG00000160014	ENST00000595072	CALM3	46718225	46718755	NaiveB_28520	openGene2openGene	T1D
immune	NaiveB	rs180977001	chr3	58332750	rs185407974	ENSG00000283511	ENST00000636329	ENSG00000283511	58332563	58333856	NaiveB_39402	openGene2openGene	SLE
immune	NaiveB	rs2017445	chr12	56041628	rs705704	ENSG00000135414	ENST00000257868	GDF11	56041483	56041976	NaiveB_13592	openGene2openGene	VIT
immune	NaiveB	rs663743	chr11	64340005	rs479777	ENSG00000126432	ENST00000265462	PRDX5	64339993	64340961	NaiveB_10267	openGene2openGene	T1D
immune	NaiveB	rs7187776	chr16	28864161	rs7193733	ENSG00000260442	ENST00000566956	ATP2A1-AS1	28863188	28864222	NaiveB_21687	openGene2openGene	T1D
immune	NaiveB	rs2247314	chr6	166956865	rs2757039	ENSG00000213066	ENST00000366847	CEP43	166956283	166957626	NaiveB_53670	openGene2openGene	VIT
immune	NaiveB	rs1920296	chr3	121835005	rs72421117	ENSG00000114023	ENST00000477892	FAM162A	121834700	121835791	NaiveB_40588	openGene2openGene	MS
immune	NaiveB	rs7130753	chr11	111602364	rs59921976	ENSG00000086848	ENST00000398006	ALG9	111601869	111603216	NaiveB_11388	openGene2openGene	ALG
immune	NaiveB	rs11246217	chr11	575800	rs34793529	ENSG00000185507	ENST00000647801	IRF7	575343	576754	NaiveB_8911	openGene2openGene	SLE
immune	NaiveB	rs1966115	chr8	78665491	rs3808619	ENSG00000285744	ENST00000649603	ENSG00000285744	78665344	78666552	NaiveB_58890	openGene2openGene	SLE
immune	NaiveB	rs1920296	chr3	121835005	rs72421117	ENSG00000114023	ENST00000688794	FAM162A	121834700	121835791	NaiveB_40588	openGene2openGene	MS
immune	NaiveB	rs5758343	chr22	41381909	rs2234059	ENSG00000100403	ENST00000486331	ZC3H7B	41381069	41382549	NaiveB_37499	openGene2openGene	ALG
immune	NaiveB	rs17668708	chr1	198671359	rs17668708	ENSG00000081237	ENST00000367367	PTPRC	198671099	198671608	NaiveB_4526	openGene2openGene	RA
immune	NaiveB	rs1217382	chr1	113905292	rs971173	ENSG00000134242	ENST00000420377	PTPN22	113904287	113905766	NaiveB_2894	openGene2openGene	CRO
immune	NaiveB	rs17668708	chr1	198671359	rs17668708	ENSG00000081237	ENST00000427110	PTPRC	198671099	198671608	NaiveB_4526	openGene2openGene	RA
immune	NaiveB	rs2066819	chr12	56300477	rs2695789	ENSG00000135469	ENST00000551566	COQ10A	56299753	56300684	NaiveB_13614	openGene2openGene	PSO
immune	NaiveB	rs876039	chr7	50267214	rs11185603	ENSG00000132436	ENST00000419119	FIGNL1	50266662	50267544	NaiveB_55122	ocr2openGene	T1D
immune	NaiveB	rs7595717	chr2	68362190	rs17035355	ENSG00000115946	ENST00000263657	PNO1	68362009	68362517	NaiveB_30665	openGene2openGene	MS
immune	NaiveB	rs2066819	chr12	56334216	rs2371494	ENSG00000135469	ENST00000551814	COQ10A	56333588	56334483	NaiveB_13616	openGene2openGene	PSO
immune	NaiveB	rs8054198	chr16	10944503	rs8054198	ENSG00000175643	ENST00000576027	RMI2	10944231	10944744	NaiveB_21294	openGene2openGene	SLE
immune	NaiveB	rs12946510	chr17	39756124	rs12946510	ENSG00000161395	ENST00000584620	PGAP3	39755629	39756371	NaiveB_23835	ocr2openGene	MS
immune	NaiveB	rs10936599	chr3	169764547	rs2293607	ENSG00000085274	ENST00000544106	MYNN	169764235	169765393	NaiveB_41579	openGene2openGene	CEL
immune	NaiveB	rs61759532	chr17	7337072	rs61759532	ENSG00000215041	ENST00000576485	NEURL4	7336118	7337267	NaiveB_23064	openGene2openGene	T1D
immune	NaiveB	rs2066819	chr12	56334474	chr12:56334474:GA:G	ENSG00000139645	ENST00000680693	ANKRD52	56333588	56334483	NaiveB_13616	openGene2openGene	PSO
immune	NaiveB	rs180977001	chr3	58332737	rs180977001	ENSG00000168291	ENST00000479945	PDHB	58332563	58333856	NaiveB_39402	openGene2openGene	SLE
immune	NaiveB	rs301806	chr1	8424763	rs301807	ENSG00000238290	ENST00000445300	ERRFI1-DT	8423393	8424916	NaiveB_181	openGene2openGene	ALG
immune	NaiveB	rs1887428	chr9	4984530	rs1887428	ENSG00000147853	ENST00000611749	AK3	4984319	4986112	NaiveB_60523	openGene2openGene	IBD
immune	NaiveB	rs180977001	chr3	58332750	rs185407974	ENSG00000168291	ENST00000469364	PDHB	58332563	58333856	NaiveB_39402	openGene2openGene	SLE
immune	NaiveB	rs2910686	chr5	96958112	rs1363974	ENSG00000164308	ENST00000513084	ERAP2	96957775	96958499	NaiveB_47326	openGene2openGene	PSO
immune	NaiveB	rs7120737	chr11	47394344	rs78524236	ENSG00000110514	ENST00000406482	MADD	47394251	47395229	NaiveB_9884	openGene2openGene	MS
immune	NaiveB	rs12128789	chr1	212699510	rs73079851	ENSG00000203705	ENST00000532324	TATDN3	212699037	212700898	NaiveB_5055	openGene2openGene	T1D
immune	NaiveB	rs663743	chr11	64285685	rs887314	ENSG00000149761	ENST00000545184	NUDT22	64284448	64285972	NaiveB_10261	openGene2openGene	T1D
immune	NaiveB	rs3787184	chr20	51541298	rs3787184	ENSG00000000419	ENST00000466152	DPM1	51541166	51543055	NaiveB_35721	openGene2openGene	ALG
immune	NaiveB	rs2304206	chr19	49677009	rs975484	ENSG00000126456	ENST00000595034	IRF3	49676611	49677446	NaiveB_28681	openGene2openGene	VIT
immune	NaiveB	rs663743	chr11	64284975	rs2510066	ENSG00000149761	ENST00000543501	NUDT22	64284448	64285972	NaiveB_10261	openGene2openGene	T1D
immune	NaiveB	rs13088318	chr3	101513249	rs55749605	ENSG00000114354	ENST00000479672	TFG	101512501	101513667	NaiveB_39972	openGene2openGene	ALG
immune	NaiveB	rs28449958	chr16	28822933	rs201131521	ENSG00000178188	ENST00000563591	SH2B1	28822507	28824647	NaiveB_21685	openGene2openGene	IBD
immune	NaiveB	rs60920700	chr3	119559610	rs41271391	ENSG00000163389	ENST00000476573	POGLUT1	119559514	119559829	NaiveB_40532	openGene2openGene	VIT
immune	NaiveB	rs2017445	chr12	56041720	rs705705	ENSG00000065361	ENST00000549672	ERBB3	56041483	56041976	NaiveB_13592	openGene2openGene	VIT
immune	NaiveB	rs10876864	chr12	56042145	rs1131017	ENSG00000139579	ENST00000341463	NABP2	56042023	56042409	NaiveB_13593	openGene2openGene	ALG
immune	NaiveB	rs17323934	chr7	26864711	rs17323934	ENSG00000005020	ENST00000468712	SKAP2	26863562	26865210	NaiveB_54549	openGene2openGene	T1D
immune	NaiveB	rs149010539	chr3	48504480	rs114743756	ENSG00000164053	ENST00000412052	ATRIP	48503647	48504846	NaiveB_39131	openGene2openGene	CRO
immune	NaiveB	rs7723899	chr5	96958112	rs1363974	ENSG00000247121	ENST00000665421	ENSG00000247121	96957775	96958499	NaiveB_47326	openGene2openGene	CRO
immune	NaiveB	rs28449958	chr16	28824361	rs138159013	ENSG00000178188	ENST00000563591	SH2B1	28822507	28824647	NaiveB_21685	openGene2openGene	IBD
immune	NaiveB	rs2304206	chr19	49677009	rs975484	ENSG00000126456	ENST00000600022	IRF3	49676611	49677446	NaiveB_28681	openGene2openGene	VIT
immune	NaiveB	rs28449958	chr16	28880144	rs8055138	ENSG00000176953	ENST00000562977	NFATC2IP	28879622	28880311	NaiveB_21688	openGene2openGene	IBD
immune	NaiveB	rs17323934	chr7	26865151	rs73069540	ENSG00000122566	ENST00000360787	HNRNPA2B1	26863562	26865210	NaiveB_54549	openGene2openGene	T1D
immune	NaiveB	rs663743	chr11	64285685	rs887314	ENSG00000149782	ENST00000279230	PLCB3	64284448	64285972	NaiveB_10261	openGene2openGene	T1D
immune	NaiveB	rs2304206	chr19	49677009	rs975484	ENSG00000126456	ENST00000601809	IRF3	49676611	49677446	NaiveB_28681	openGene2openGene	VIT
immune	NaiveB	rs8079075	chr17	39794560	rs35938199	ENSG00000161405	ENST00000535189	IKZF3	39794130	39795063	NaiveB_23837	ocr2openGene	SLE
immune	NaiveB	rs28449958	chr16	28863883	rs11864750	ENSG00000178188	ENST00000567536	SH2B1	28863188	28864222	NaiveB_21687	openGene2openGene	IBD
immune	NaiveB	rs250308	chr5	119347807	rs1112247	ENSG00000133835	ENST00000414835	HSD17B4	119347613	119347923	NaiveB_47683	ocr2openGene	ALG
immune	NaiveB	rs28449958	chr16	28863226	rs62037367	ENSG00000178188	ENST00000563591	SH2B1	28863188	28864222	NaiveB_21687	openGene2openGene	IBD
immune	NaiveB	rs9611565	chr22	41381554	rs9607799	ENSG00000100401	ENST00000405486	RANGAP1	41381069	41382549	NaiveB_37499	openGene2openGene	VIT
immune	NaiveB	rs28449958	chr16	28863801	rs7198606	ENSG00000178188	ENST00000567536	SH2B1	28863188	28864222	NaiveB_21687	openGene2openGene	IBD
immune	NaiveB	rs10985070	chr9	120928959	rs1930785	ENSG00000214654	ENST00000437707	B3GALT9	120928469	120929419	NaiveB_62358	openGene2openGene	RA
immune	NaiveB	rs33993564	chr5	150846690	rs33993564	ENSG00000070614	ENST00000519157	NDST1	150846682	150847426	NaiveB_48561	openGene2openGene	IBD
immune	NaiveB	rs921650	chr17	39864166	rs1453559	ENSG00000161395	ENST00000429199	PGAP3	39864091	39864581	NaiveB_23842	openGene2openGene	ALG
immune	NaiveB	rs12128789	chr1	212699754	rs2202682	ENSG00000203705	ENST00000531963	TATDN3	212699037	212700898	NaiveB_5055	openGene2openGene	T1D
immune	NaiveB	rs12128789	chr1	212699510	rs73079851	ENSG00000203705	ENST00000366974	TATDN3	212699037	212700898	NaiveB_5055	openGene2openGene	T1D
immune	NaiveB	rs12421615	chr11	64284975	rs2510066	ENSG00000288852	ENST00000688681	ENSG00000288852	64284448	64285972	NaiveB_10261	openGene2openGene	VIT
immune	NaiveB	rs2017445	chr12	56041720	rs705705	ENSG00000065357	ENST00000549629	DGKA	56041483	56041976	NaiveB_13592	openGene2openGene	VIT
immune	NaiveB	rs2017445	chr12	56041628	rs705704	ENSG00000170473	ENST00000454792	PYM1	56041483	56041976	NaiveB_13592	openGene2openGene	VIT
immune	NaiveB	rs1217382	chr1	113905292	rs971173	ENSG00000116793	ENST00000369598	PHTF1	113904287	113905766	NaiveB_2894	openGene2openGene	CRO
immune	NaiveB	rs11755393	chr6	34792104	rs13215181	ENSG00000064995	ENST00000420584	TAF11	34791500	34792578	NaiveB_50565	openGene2openGene	SLE
immune	NaiveB	rs2816316	chr1	192575665	rs2984920	ENSG00000134371	ENST00000649606	CDC73	192575341	192576006	NaiveB_4381	openGene2openGene	CEL
immune	NaiveB	rs17323934	chr7	26864042	rs73069539	ENSG00000122566	ENST00000463181	HNRNPA2B1	26863562	26865210	NaiveB_54549	openGene2openGene	T1D
immune	NaiveB	rs1217382	chr1	113905292	rs971173	ENSG00000116793	ENST00000393357	PHTF1	113904287	113905766	NaiveB_2894	openGene2openGene	CRO
immune	NaiveB	rs3801810	chr7	26858021	rs3801805	ENSG00000005020	ENST00000490456	SKAP2	26857427	26858305	NaiveB_54548	openGene2openGene	CRO
immune	NaiveB	rs73300638	chr7	28142687	rs10280937	ENSG00000153814	ENST00000649905	JAZF1	28142678	28142932	NaiveB_54583	ocr2openGene	JIA
immune	NaiveB	rs12720356	chr19	10380329	rs2304257	ENSG00000167807	ENST00000452032	ENSG00000167807	10380131	10381112	NaiveB_27303	openGene2openGene	PSO
immune	NaiveB	rs17066096	chr6	137102642	rs17066063	ENSG00000027697	ENST00000458076	IFNGR1	137102444	137103456	NaiveB_52736	ocr2openGene	MS
immune	NaiveB	rs78865465	chr12	55974117	rs75639074	ENSG00000135404	ENST00000546939	CD63	55973411	55974529	NaiveB_13585	openGene2openGene	T1D
immune	NaiveB	rs63406760	chr12	123364549	rs7485502	ENSG00000111011	ENST00000525387	RSRC2	123364382	123366052	NaiveB_15358	openGene2openGene	ALG
immune	NaiveB	rs63406760	chr12	123364549	rs7485502	ENSG00000111011	ENST00000525335	RSRC2	123364382	123366052	NaiveB_15358	openGene2openGene	ALG
immune	NaiveB	rs63406760	chr12	123364549	rs7485502	ENSG00000111011	ENST00000528279	RSRC2	123364382	123366052	NaiveB_15358	openGene2openGene	ALG
immune	NaiveB	rs36014129	chr6	26021644	rs41266779	ENSG00000010704	ENST00000336625	HFE	26021073	26022048	NaiveB_50094	openGene2openGene	SLE
immune	NaiveB	rs10883723	chr10	102502871	rs2296590	ENSG00000077150	ENST00000467116	NFKB2	102501937	102503100	NaiveB_8279	openGene2openGene	ALG
immune	NaiveB	rs3197999	chr3	50299601	rs34136796	ENSG00000114388	ENST00000232501	NPRL2	50298784	50299884	NaiveB_39210	openGene2openGene	IBD
immune	NaiveB	rs58763752	chr10	32957868	rs1187075	ENSG00000150093	ENST00000488427	ITGB1	32957410	32958745	NaiveB_6729	openGene2openGene	T1D
immune	NaiveB	rs28449958	chr16	28822933	rs201131521	ENSG00000178188	ENST00000561629	SH2B1	28822507	28824647	NaiveB_21685	openGene2openGene	IBD
immune	NaiveB	rs1701704	chr12	56041628	rs705704	ENSG00000135404	ENST00000546939	CD63	56041483	56041976	NaiveB_13592	openGene2openGene	T1D
immune	NaiveB	rs28449958	chr16	28880144	rs8055138	ENSG00000178188	ENST00000566176	SH2B1	28879622	28880311	NaiveB_21688	openGene2openGene	IBD
immune	NaiveB	rs28449958	chr16	28824361	rs138159013	ENSG00000178188	ENST00000561629	SH2B1	28822507	28824647	NaiveB_21685	openGene2openGene	IBD
immune	NaiveB	rs6473227	chr8	80377552	rs10957979	ENSG00000147586	ENST00000521434	MRPS28	80377238	80378247	NaiveB_58974	ocr2openGene	ECZ
immune	NaiveB	rs10790268	chr11	118790689	rs57494551	ENSG00000196655	ENST00000434101	TRAPPC4	118790679	118791456	NaiveB_11557	openGene2openGene	RA
immune	NaiveB	rs8042861	chr15	90388225	rs2589941	ENSG00000140577	ENST00000692149	CRTC3	90387822	90389102	NaiveB_20777	openGene2openGene	MS
immune	NaiveB	rs1701704	chr12	56041628	rs705704	ENSG00000135404	ENST00000551173	CD63	56041483	56041976	NaiveB_13592	openGene2openGene	T1D
immune	NaiveB	rs5758343	chr22	41414166	rs132920	ENSG00000100412	ENST00000677007	ACO2	41413283	41414508	NaiveB_37501	ocr2openGene	ALG
immune	NaiveB	rs12421615	chr11	64285685	rs887314	ENSG00000002330	ENST00000309032	BAD	64284448	64285972	NaiveB_10261	openGene2openGene	VIT
immune	NaiveB	rs8042861	chr15	90388131	rs2589940	ENSG00000140577	ENST00000692149	CRTC3	90387822	90389102	NaiveB_20777	openGene2openGene	MS
immune	NaiveB	rs28449958	chr16	28880144	rs8055138	ENSG00000213658	ENST00000562472	LAT	28879622	28880311	NaiveB_21688	openGene2openGene	IBD
immune	NaiveB	rs9808753	chr21	33404135	rs9975473	ENSG00000159147	ENST00000303071	DONSON	33402618	33404717	NaiveB_36392	openGene2openGene	MS
immune	NaiveB	rs2017445	chr12	56041628	rs705704	ENSG00000065357	ENST00000557080	DGKA	56041483	56041976	NaiveB_13592	openGene2openGene	VIT
immune	NaiveB	rs9611565	chr22	41413899	rs132919	ENSG00000100412	ENST00000678454	ACO2	41413283	41414508	NaiveB_37501	ocr2openGene	VIT
immune	NaiveB	rs7187776	chr16	28880144	rs8055138	ENSG00000213658	ENST00000564277	LAT	28879622	28880311	NaiveB_21688	openGene2openGene	T1D
immune	NaiveB	rs28449958	chr16	28863801	rs7198606	ENSG00000177548	ENST00000562475	RABEP2	28863188	28864222	NaiveB_21687	openGene2openGene	IBD
immune	NaiveB	rs60920700	chr3	119559610	rs41271391	ENSG00000144843	ENST00000471850	ADPRH	119559514	119559829	NaiveB_40532	openGene2openGene	VIT
immune	NaiveB	rs773125	chr12	56042145	rs1131017	ENSG00000144785	ENST00000549318	ENSG00000144785	56042023	56042409	NaiveB_13593	openGene2openGene	RA
immune	NaiveB	rs4252665	chr17	39819340	rs58075375	ENSG00000161405	ENST00000346243	IKZF3	39819331	39819632	NaiveB_23839	ocr2openGene	SLE
immune	NaiveB	rs9611565	chr22	41413899	rs132919	ENSG00000100412	ENST00000678688	ACO2	41413283	41414508	NaiveB_37501	ocr2openGene	VIT
immune	NaiveB	rs1950897	chr14	68285926	rs8008961	ENSG00000185650	ENST00000557022	ZFP36L1	68285472	68285938	NaiveB_18254	ocr2openGene	RA
immune	NaiveB	rs12421615	chr11	64285685	rs887314	ENSG00000149761	ENST00000279206	NUDT22	64284448	64285972	NaiveB_10261	openGene2openGene	VIT
immune	NaiveB	rs773125	chr12	56042145	rs1131017	ENSG00000139613	ENST00000347471	SMARCC2	56042023	56042409	NaiveB_13593	openGene2openGene	RA
immune	NaiveB	rs5758343	chr22	41413619	rs202634	ENSG00000100412	ENST00000677532	ACO2	41413283	41414508	NaiveB_37501	ocr2openGene	ALG
immune	NaiveB	rs3801810	chr7	26865151	rs73069540	ENSG00000122566	ENST00000678998	HNRNPA2B1	26863562	26865210	NaiveB_54549	openGene2openGene	CRO
immune	NaiveB	rs182429	chr6	159044945	rs1738074	ENSG00000271913	ENST00000646912	TAGAP-AS1	159044734	159045517	NaiveB_53513	openGene2openGene	T1D
immune	NaiveB	rs4690229	chr4	973551	rs113075206	ENSG00000127419	ENST00000508204	TMEM175	972748	974107	NaiveB_42383	openGene2openGene	SLE
immune	NaiveB	rs1359062	chr1	192575665	rs2984920	ENSG00000116741	ENST00000464302	RGS2	192575341	192576006	NaiveB_4381	openGene2openGene	MS
immune	NaiveB	rs7754251	chr6	90286261	rs614120	ENSG00000118412	ENST00000551025	CASP8AP2	90285610	90286453	NaiveB_51638	ocr2openGene	HT
immune	NaiveB	rs4976646	chr5	177357447	rs4976689	ENSG00000246334	ENST00000425316	PRR7-AS1	177357186	177358365	NaiveB_49158	openGene2openGene	MS
immune	NaiveB	rs3197999	chr3	50292395	rs1076872	ENSG00000068028	ENST00000616212	RASSF1	50292029	50292821	NaiveB_39209	openGene2openGene	IBD
immune	NaiveB	rs73178598	chr3	18758386	rs73178580	ENSG00000182568	ENST00000415069	SATB1	18757975	18758569	NaiveB_38272	ocr2openGene	CRO
immune	NaiveB	rs1359062	chr1	192575969	rs7535818	ENSG00000116741	ENST00000487236	RGS2	192575341	192576006	NaiveB_4381	openGene2openGene	MS
immune	NaiveB	rs112006329	chr11	575800	rs34793529	ENSG00000177106	ENST00000531471	EPS8L2	575343	576754	NaiveB_8911	openGene2openGene	SLE
immune	NaiveB	rs3197999	chr3	50292395	rs1076872	ENSG00000068028	ENST00000482447	RASSF1	50292029	50292821	NaiveB_39209	openGene2openGene	IBD
immune	NaiveB	rs6738825	chr2	197805147	rs770658	ENSG00000152430	ENST00000392296	BOLL	197804317	197805290	NaiveB_33460	openGene2openGene	SLE
immune	NaiveB	rs6738825	chr2	197805147	rs770658	ENSG00000152430	ENST00000434976	BOLL	197804317	197805290	NaiveB_33460	openGene2openGene	SLE
immune	NaiveB	rs3197999	chr3	50299601	rs34136796	ENSG00000068028	ENST00000494145	RASSF1	50298784	50299884	NaiveB_39210	openGene2openGene	IBD
immune	NaiveB	rs6738825	chr2	197805147	rs770658	ENSG00000152430	ENST00000696103	BOLL	197804317	197805290	NaiveB_33460	openGene2openGene	SLE
immune	NaiveB	rs11714843	chr3	119498465	rs2280670	ENSG00000183833	ENST00000475093	CFAP91	119498156	119498989	NaiveB_40529	openGene2openGene	JIA
immune	NaiveB	rs7132277	chr12	123364549	rs7485502	ENSG00000111011	ENST00000526560	RSRC2	123364382	123366052	NaiveB_15358	openGene2openGene	MS
immune	NaiveB	rs17020139	chr1	107804125	rs78435278	ENSG00000134215	ENST00000490388	VAV3	107804087	107804673	NaiveB_2629	ocr2openGene	HT
immune	NaiveB	rs10876864	chr12	56042145	rs1131017	ENSG00000135441	ENST00000547076	BLOC1S1	56042023	56042409	NaiveB_13593	openGene2openGene	ALG
immune	NaiveB	rs1217382	chr1	113905292	rs971173	ENSG00000163349	ENST00000514621	HIPK1	113904287	113905766	NaiveB_2894	openGene2openGene	CRO
immune	NaiveB	rs4943794	chr13	40666646	rs1957550236	ENSG00000215483	ENST00000400430	LINC00598	40666296	40667538	NaiveB_16083	openGene2openGene	ALG
immune	NaiveB	rs3197999	chr3	50299601	rs34136796	ENSG00000068028	ENST00000395117	RASSF1	50298784	50299884	NaiveB_39210	openGene2openGene	IBD
immune	NaiveB	rs1048990	chr14	35122110	rs28365850	ENSG00000100902	ENST00000553809	PSMA6	35121698	35122853	NaiveB_17586	openGene2openGene	ALG
immune	NaiveB	rs1048990	chr14	35122110	rs28365850	ENSG00000100902	ENST00000556167	PSMA6	35121698	35122853	NaiveB_17586	openGene2openGene	ALG
immune	NaiveB	rs3197999	chr3	50299601	rs34136796	ENSG00000068028	ENST00000478619	RASSF1	50298784	50299884	NaiveB_39210	openGene2openGene	IBD
immune	NaiveB	rs2304206	chr19	49677009	rs975484	ENSG00000142546	ENST00000601340	NOSIP	49676611	49677446	NaiveB_28681	openGene2openGene	VIT
immune	NaiveB	rs2304206	chr19	49677009	rs975484	ENSG00000142546	ENST00000598820	NOSIP	49676611	49677446	NaiveB_28681	openGene2openGene	VIT
immune	NaiveB	rs12128789	chr1	212699510	rs73079851	ENSG00000117697	ENST00000626725	NSL1	212699037	212700898	NaiveB_5055	openGene2openGene	T1D
immune	NaiveB	rs301807	chr1	8424763	rs301807	ENSG00000221083	ENST00000408156	ENSG00000221083	8423393	8424916	NaiveB_181	openGene2openGene	VIT
immune	NaiveB	rs7714574	chr5	40486794	rs7720838	ENSG00000171522	ENST00000512578	PTGER4	40486404	40487291	NaiveB_46164	ocr2openGene	ALG
immune	NaiveB	rs7714574	chr5	40487168	rs7725052	ENSG00000171522	ENST00000509543	PTGER4	40486404	40487291	NaiveB_46164	ocr2openGene	ALG
immune	NaiveB	rs73178598	chr3	18758386	rs73178580	ENSG00000228956	ENST00000627923	SATB1-AS1	18757975	18758569	NaiveB_38272	ocr2openGene	CRO
immune	NaiveB	rs444210	chr6	166957198	rs150189585	ENSG00000112486	ENST00000349984	CCR6	166956283	166957626	NaiveB_53670	openGene2openGene	CRO
immune	NaiveB	rs61759532	chr17	7337072	rs61759532	ENSG00000072778	ENST00000577433	ACADVL	7336118	7337267	NaiveB_23064	openGene2openGene	T1D
immune	NaiveB	rs73178598	chr3	18723811	rs34748598	ENSG00000228956	ENST00000453361	SATB1-AS1	18723292	18723922	NaiveB_38267	ocr2openGene	CRO
immune	NaiveB	rs2104047	chr14	68283210	rs3784099	ENSG00000185650	ENST00000557022	ZFP36L1	68282857	68284138	NaiveB_18253	ocr2openGene	T1D
immune	NaiveB	rs3093017	chr6	167120802	rs3093023	ENSG00000112486	ENST00000341935	CCR6	167120686	167120931	NaiveB_53690	openGene2openGene	CRO
immune	NaiveB	rs10985070	chr9	120928959	rs1930785	ENSG00000056558	ENST00000373887	TRAF1	120928469	120929419	NaiveB_62358	openGene2openGene	RA
immune	NaiveB	rs2104047	chr14	68285926	rs8008961	ENSG00000185650	ENST00000553375	ZFP36L1	68285472	68285938	NaiveB_18254	ocr2openGene	T1D
immune	NaiveB	rs11246217	chr11	575800	rs34793529	ENSG00000177106	ENST00000524973	EPS8L2	575343	576754	NaiveB_8911	openGene2openGene	SLE
immune	NaiveB	rs2466028	chr8	127196837	rs2456455	ENSG00000254166	ENST00000642100	CASC19	127196641	127197376	NaiveB_59946	openGene2openGene	GD
immune	NaiveB	rs73178598	chr3	18723838	rs34874684	ENSG00000182568	ENST00000440737	SATB1	18723292	18723922	NaiveB_38267	ocr2openGene	CRO
immune	NaiveB	rs73178598	chr3	18723811	rs34748598	ENSG00000182568	ENST00000440737	SATB1	18723292	18723922	NaiveB_38267	ocr2openGene	CRO
immune	NaiveB	rs2038255	chr14	35122110	rs28365850	ENSG00000258704	ENST00000688866	SRP54-AS1	35121698	35122853	NaiveB_17586	openGene2openGene	ECZ
immune	NaiveB	rs2233424	chr6	44263742	rs3799963	ENSG00000096384	ENST00000353801	HSP90AB1	44263263	44263772	NaiveB_50902	ocr2openGene	RA
immune	NaiveB	rs2304206	chr19	49677009	rs975484	ENSG00000126453	ENST00000246784	BCL2L12	49676611	49677446	NaiveB_28681	openGene2openGene	VIT
immune	NaiveB	rs2038255	chr14	35122110	rs28365850	ENSG00000258704	ENST00000693002	SRP54-AS1	35121698	35122853	NaiveB_17586	openGene2openGene	ECZ
immune	NaiveB	rs17323934	chr7	26864711	rs17323934	ENSG00000122565	ENST00000456948	CBX3	26863562	26865210	NaiveB_54549	openGene2openGene	T1D
immune	NaiveB	rs7723899	chr5	96896641	rs56321917	ENSG00000247121	ENST00000501338	ENSG00000247121	96896247	96897356	NaiveB_47320	openGene2openGene	CRO
immune	NaiveB	rs13153019	chr5	177357611	rs4075959	ENSG00000165671	ENST00000347982	NSD1	177357186	177358365	NaiveB_49158	openGene2openGene	ALG
immune	NaiveB	rs5743618	chr4	38857718	rs17616481	ENSG00000231160	ENST00000504219	KLF3-AS1	38857474	38858165	NaiveB_43027	openGene2openGene	ALG
immune	NaiveB	rs9611565	chr22	41381879	rs2234058	ENSG00000100412	ENST00000678788	ACO2	41381069	41382549	NaiveB_37499	openGene2openGene	VIT
immune	NaiveB	rs36014129	chr6	26021644	rs41266779	ENSG00000272462	ENST00000660716	ENSG00000272462	26021073	26022048	NaiveB_50094	openGene2openGene	SLE
immune	NaiveB	rs694739	chr11	64284975	rs2510066	ENSG00000173486	ENST00000535135	FKBP2	64284448	64285972	NaiveB_10261	openGene2openGene	MS
immune	NaiveB	rs11246217	chr11	575800	rs34793529	ENSG00000174775	ENST00000397596	HRAS	575343	576754	NaiveB_8911	openGene2openGene	SLE
immune	NaiveB	rs479844	chr11	65791795	rs10791824	ENSG00000173039	ENST00000527909	RELA	65791657	65792326	NaiveB_10373	openGene2openGene	ALG
immune	NaiveB	rs7997823	chr13	99383018	rs9557205	ENSG00000228889	ENST00000445737	UBAC2-AS1	99382485	99383216	NaiveB_16999	ocr2openGene	CRO
immune	NaiveB	rs12421615	chr11	64285685	rs887314	ENSG00000110011	ENST00000535246	DNAJC4	64284448	64285972	NaiveB_10261	openGene2openGene	VIT
immune	NaiveB	rs112006329	chr11	575800	rs34793529	ENSG00000174775	ENST00000479482	HRAS	575343	576754	NaiveB_8911	openGene2openGene	SLE
immune	NaiveB	rs663743	chr11	64284975	rs2510066	ENSG00000002330	ENST00000309032	BAD	64284448	64285972	NaiveB_10261	openGene2openGene	T1D
immune	NaiveB	rs55726902	chr12	47813677	rs148066105	ENSG00000177981	ENST00000629941	ASB8	47812827	47813733	NaiveB_13239	openGene2openGene	ALG
immune	NaiveB	rs9469899	chr6	34792548	rs7752060	ENSG00000064995	ENST00000689560	TAF11	34791500	34792578	NaiveB_50565	openGene2openGene	GD
immune	NaiveB	rs13153019	chr5	177357438	rs4976688	ENSG00000169223	ENST00000514458	LMAN2	177357186	177358365	NaiveB_49158	openGene2openGene	ALG
immune	NaiveB	rs5758343	chr22	41381909	rs2234059	ENSG00000100412	ENST00000678454	ACO2	41381069	41382549	NaiveB_37499	openGene2openGene	ALG
immune	NaiveB	rs55726902	chr12	47813677	rs148066105	ENSG00000177981	ENST00000540212	ASB8	47812827	47813733	NaiveB_13239	openGene2openGene	ALG
immune	NaiveB	rs13153019	chr5	177357511	rs4075958	ENSG00000169223	ENST00000502560	LMAN2	177357186	177358365	NaiveB_49158	openGene2openGene	ALG
immune	NaiveB	rs13153019	chr5	177357611	rs4075959	ENSG00000213347	ENST00000513169	MXD3	177357186	177358365	NaiveB_49158	openGene2openGene	ALG
immune	NaiveB	rs4976646	chr5	177357447	rs4976689	ENSG00000196923	ENST00000506537	PDLIM7	177357186	177358365	NaiveB_49158	openGene2openGene	MS
immune	NaiveB	rs9469899	chr6	34792177	rs6457791	ENSG00000064995	ENST00000361288	TAF11	34791500	34792578	NaiveB_50565	openGene2openGene	GD
immune	NaiveB	rs9469899	chr6	34792104	rs13215181	ENSG00000064995	ENST00000361288	TAF11	34791500	34792578	NaiveB_50565	openGene2openGene	GD
immune	NaiveB	rs13098911	chr3	46208438	rs3181080	ENSG00000121797	ENST00000399036	CCRL2	46208120	46208644	NaiveB_39047	openGene2openGene	CEL
immune	NaiveB	rs13098911	chr3	46208231	rs34423195	ENSG00000121797	ENST00000399036	CCRL2	46208120	46208644	NaiveB_39047	openGene2openGene	CEL
immune	NaiveB	rs13098911	chr3	46208517	rs34919616	ENSG00000121797	ENST00000357392	CCRL2	46208120	46208644	NaiveB_39047	openGene2openGene	CEL
immune	NaiveB	rs13098911	chr3	46208438	rs3181080	ENSG00000121797	ENST00000357392	CCRL2	46208120	46208644	NaiveB_39047	openGene2openGene	CEL
immune	NaiveB	rs1170436	chr16	68539384	rs1170444	ENSG00000168802	ENST00000522497	CHTF8	68538837	68539898	NaiveB_22272	openGene2openGene	SLE
immune	NaiveB	rs2066819	chr12	56334353	rs79824801	ENSG00000170581	ENST00000651301	STAT2	56333588	56334483	NaiveB_13616	openGene2openGene	PSO
immune	NaiveB	rs2066819	chr12	56300477	rs2695789	ENSG00000062485	ENST00000547283	CS	56299753	56300684	NaiveB_13614	openGene2openGene	PSO
immune	NaiveB	rs78865465	chr12	55974117	rs75639074	ENSG00000205323	ENST00000552884	SARNP	55973411	55974529	NaiveB_13585	openGene2openGene	T1D
immune	NaiveB	rs2066819	chr12	56333921	rs80317430	ENSG00000135482	ENST00000552345	ZC3H10	56333588	56334483	NaiveB_13616	openGene2openGene	PSO
immune	NaiveB	rs13098911	chr3	46208231	rs34423195	ENSG00000121797	ENST00000433848	CCRL2	46208120	46208644	NaiveB_39047	openGene2openGene	CEL
immune	NaiveB	rs12232003	chr12	53180847	rs59218377	ENSG00000139637	ENST00000548845	MYG1	53180030	53181365	NaiveB_13455	openGene2openGene	T1D
immune	NaiveB	rs694739	chr11	64284975	rs2510066	ENSG00000173153	ENST00000539594	ESRRA	64284448	64285972	NaiveB_10261	openGene2openGene	MS
immune	NaiveB	rs9611565	chr22	41381237	rs2234052	ENSG00000100403	ENST00000352645	ZC3H7B	41381069	41382549	NaiveB_37499	openGene2openGene	VIT
immune	NaiveB	rs13136820	chr4	40305547	rs13136820	ENSG00000168421	ENST00000515702	RHOH	40305255	40305866	NaiveB_43096	ocr2openGene	VIT
immune	NaiveB	rs10876864	chr12	56042145	rs1131017	ENSG00000123374	ENST00000554619	CDK2	56042023	56042409	NaiveB_13593	openGene2openGene	ALG
immune	NaiveB	rs10876864	chr12	56042145	rs1131017	ENSG00000123374	ENST00000555357	CDK2	56042023	56042409	NaiveB_13593	openGene2openGene	ALG
immune	NaiveB	rs663743	chr11	64284975	rs2510066	ENSG00000173264	ENST00000438980	GPR137	64284448	64285972	NaiveB_10261	openGene2openGene	T1D
immune	NaiveB	rs663743	chr11	64284975	rs2510066	ENSG00000173153	ENST00000677967	ESRRA	64284448	64285972	NaiveB_10261	openGene2openGene	T1D
immune	NaiveB	rs301807	chr1	8424763	rs301807	ENSG00000074800	ENST00000647408	ENO1	8423393	8424916	NaiveB_181	openGene2openGene	VIT
immune	NaiveB	rs301807	chr1	8424763	rs301807	ENSG00000074800	ENST00000646680	ENO1	8423393	8424916	NaiveB_181	openGene2openGene	VIT
immune	NaiveB	rs13136820	chr4	40305570	rs71196850	ENSG00000168421	ENST00000504638	RHOH	40305255	40305866	NaiveB_43096	ocr2openGene	GD
immune	NaiveB	rs2038255	chr14	35122110	rs28365850	ENSG00000129515	ENST00000396526	SNX6	35121698	35122853	NaiveB_17586	openGene2openGene	ECZ
immune	NaiveB	rs60542850	chr19	10380676	rs71297581	ENSG00000090339	ENST00000588645	ICAM1	10380131	10381112	NaiveB_27303	openGene2openGene	IBD
immune	NaiveB	rs60542850	chr19	10380676	rs71297581	ENSG00000090339	ENST00000423829	ICAM1	10380131	10381112	NaiveB_27303	openGene2openGene	IBD
immune	NaiveB	rs2038255	chr14	35122110	rs28365850	ENSG00000129515	ENST00000555648	SNX6	35121698	35122853	NaiveB_17586	openGene2openGene	ECZ
immune	NaiveB	rs9808753	chr21	33403128	rs8134145	ENSG00000159110	ENST00000404220	IFNAR2	33402618	33404717	NaiveB_36392	openGene2openGene	MS
immune	NaiveB	rs663743	chr11	64284975	rs2510066	ENSG00000173153	ENST00000405666	ESRRA	64284448	64285972	NaiveB_10261	openGene2openGene	T1D
immune	NaiveB	rs12232003	chr12	53180847	rs59218377	ENSG00000123349	ENST00000677184	PFDN5	53180030	53181365	NaiveB_13455	openGene2openGene	T1D
immune	NaiveB	rs2910686	chr5	96958112	rs1363974	ENSG00000247121	ENST00000655392	ENSG00000247121	96957775	96958499	NaiveB_47326	openGene2openGene	PSO
immune	NaiveB	rs11246217	chr11	575800	rs34793529	ENSG00000177542	ENST00000527127	SLC25A22	575343	576754	NaiveB_8911	openGene2openGene	SLE
immune	NaiveB	rs663743	chr11	64340263	rs663743	ENSG00000173113	ENST00000308774	TRMT112	64339993	64340961	NaiveB_10267	openGene2openGene	T1D
immune	NaiveB	rs663743	chr11	64340263	rs663743	ENSG00000173113	ENST00000539854	TRMT112	64339993	64340961	NaiveB_10267	openGene2openGene	T1D
immune	NaiveB	rs2910686	chr5	96958112	rs1363974	ENSG00000247121	ENST00000660988	ENSG00000247121	96957775	96958499	NaiveB_47326	openGene2openGene	PSO
immune	NaiveB	rs11154801	chr6	135497759	rs13197384	ENSG00000029363	ENST00000530767	BCLAF1	135497286	135498115	NaiveB_52674	openGene2openGene	MS
immune	NaiveB	rs35327136	chr17	45411016	rs8071011	ENSG00000267278	ENST00000663374	MAP3K14-AS1	45410152	45411046	NaiveB_24114	openGene2openGene	T1D
immune	NaiveB	rs4976646	chr5	177357447	rs4976689	ENSG00000146094	ENST00000510380	DOK3	177357186	177358365	NaiveB_49158	openGene2openGene	MS
immune	NaiveB	rs41263646	chr1	183591061	rs4987079	ENSG00000162704	ENST00000602490	ARPC5	183590325	183591189	NaiveB_4266	openGene2openGene	SLE
immune	NaiveB	rs1701704	chr12	56041628	rs705704	ENSG00000170473	ENST00000547925	PYM1	56041483	56041976	NaiveB_13592	openGene2openGene	T1D
immune	NaiveB	rs1359062	chr1	192575969	rs7535818	ENSG00000134371	ENST00000643006	CDC73	192575341	192576006	NaiveB_4381	openGene2openGene	MS
immune	NaiveB	rs35164067	chr19	10404166	rs73923215	ENSG00000267673	ENST00000494368	FDX2	10403383	10404461	NaiveB_27304	openGene2openGene	AS
immune	NaiveB	rs28449958	chr16	28880144	rs8055138	ENSG00000168488	ENST00000564656	ATXN2L	28879622	28880311	NaiveB_21688	openGene2openGene	IBD
immune	NaiveB	rs694739	chr11	64285685	rs887314	ENSG00000257086	ENST00000545800	ENSG00000257086	64284448	64285972	NaiveB_10261	openGene2openGene	MS
immune	NaiveB	rs1453560	chr17	39794169	rs35105110	ENSG00000141736	ENST00000584014	ERBB2	39794130	39795063	NaiveB_23837	ocr2openGene	SLE
immune	NaiveB	rs34779708	chr10	35127585	rs12765038	ENSG00000108094	ENST00000688541	CUL2	35126415	35127823	NaiveB_6751	openGene2openGene	IBD
immune	NaiveB	rs34779708	chr10	35126627	rs4934730	ENSG00000108094	ENST00000374749	CUL2	35126415	35127823	NaiveB_6751	openGene2openGene	IBD
immune	NaiveB	rs2304206	chr19	49677009	rs975484	ENSG00000213024	ENST00000597029	NUP62	49676611	49677446	NaiveB_28681	openGene2openGene	VIT
immune	NaiveB	rs34779708	chr10	35126540	rs16935880	ENSG00000108094	ENST00000687282	CUL2	35126415	35127823	NaiveB_6751	openGene2openGene	IBD
immune	NaiveB	rs1701704	chr12	55996852	rs705702	ENSG00000139531	ENST00000356124	SUOX	55996828	55997561	NaiveB_13589	openGene2openGene	T1D
immune	NaiveB	rs2816316	chr1	192575665	rs2984920	ENSG00000116750	ENST00000367450	UCHL5	192575341	192576006	NaiveB_4381	openGene2openGene	CEL
immune	NaiveB	rs1701704	chr12	55996852	rs705702	ENSG00000139531	ENST00000550121	SUOX	55996828	55997561	NaiveB_13589	openGene2openGene	T1D
