## Supplementary tables S1-S13 for "3D chromatin-based variant-to-gene maps across 57 human cell types reveal the cellular and genetic architecture of autoimmune disease susceptibility" (part 42 of 105)

### Sheet: S6-V2G (continued)
Table S6 - Full variant-to-gene analysis result
immune	NaiveB	rs34779708	chr10	35127585	rs12765038	ENSG00000108094	ENST00000691263	CUL2	35126415	35127823	NaiveB_6751	openGene2openGene	IBD
immune	NaiveB	rs2017445	chr12	56041628	rs705704	ENSG00000185664	ENST00000449260	PMEL	56041483	56041976	NaiveB_13592	openGene2openGene	VIT
immune	NaiveB	rs13018977	chr2	241316415	rs13006939	ENSG00000168397	ENST00000482507	ATG4B	241314934	241316463	NaiveB_34524	openGene2openGene	T1D
immune	NaiveB	rs10876864	chr12	56042145	rs1131017	ENSG00000135404	ENST00000546939	CD63	56042023	56042409	NaiveB_13593	openGene2openGene	ALG
immune	NaiveB	rs34779708	chr10	35126540	rs16935880	ENSG00000095794	ENST00000488328	CREM	35126415	35127823	NaiveB_6751	openGene2openGene	IBD
immune	NaiveB	rs9355260	chr6	159107100	rs7748054	ENSG00000271913	ENST00000659621	TAGAP-AS1	159106547	159107184	NaiveB_53524	openGene2openGene	MS
immune	NaiveB	rs1701704	chr12	56041628	rs705704	ENSG00000123353	ENST00000548974	ORMDL2	56041483	56041976	NaiveB_13592	openGene2openGene	T1D
immune	NaiveB	rs63406760	chr12	122966218	rs4148856	ENSG00000111325	ENST00000228922	OGFOD2	122966134	122966867	NaiveB_15339	openGene2openGene	ALG
immune	NaiveB	rs36014129	chr6	26021644	rs41266779	ENSG00000289447	ENST00000687171	ENSG00000289447	26021073	26022048	NaiveB_50094	openGene2openGene	SLE
immune	NaiveB	rs694739	chr11	64340263	rs663743	ENSG00000173264	ENST00000377702	GPR137	64339993	64340961	NaiveB_10267	openGene2openGene	MS
immune	NaiveB	rs63406760	chr12	122966218	rs4148856	ENSG00000111325	ENST00000545396	OGFOD2	122966134	122966867	NaiveB_15339	openGene2openGene	ALG
immune	NaiveB	rs5743618	chr4	38804841	rs74288437	ENSG00000109790	ENST00000508137	KLHL5	38804696	38805325	NaiveB_43020	openGene2openGene	ALG
immune	NaiveB	rs4899260	chr14	68816828	rs4899262	ENSG00000072121	ENST00000678382	ZFYVE26	68816191	68817142	NaiveB_18306	ocr2openGene	CEL
immune	NaiveB	rs36014129	chr6	26189128	rs13204572	ENSG00000289447	ENST00000687171	ENSG00000289447	26188614	26189379	NaiveB_50114	openGene2openGene	SLE
immune	NaiveB	rs11657987	chr17	78379014	rs4490057	ENSG00000184557	ENST00000330871	SOCS3	78378189	78379150	NaiveB_25094	openGene2openGene	ECZ
immune	NaiveB	rs2816316	chr1	192575665	rs2984920	ENSG00000116747	ENST00000460715	RO60	192575341	192576006	NaiveB_4381	openGene2openGene	CEL
immune	NaiveB	rs2104047	chr14	68293424	rs1950897	ENSG00000185650	ENST00000557022	ZFP36L1	68293316	68293813	NaiveB_18256	ocr2openGene	ALG
immune	NaiveB	rs13018977	chr2	241316415	rs13006939	ENSG00000115687	ENST00000358649	PASK	241314934	241316463	NaiveB_34524	openGene2openGene	T1D
immune	NaiveB	rs112006329	chr11	575800	rs34793529	ENSG00000177595	ENST00000528122	PIDD1	575343	576754	NaiveB_8911	openGene2openGene	SLE
immune	NaiveB	rs694739	chr11	64340263	rs663743	ENSG00000002330	ENST00000394532	BAD	64339993	64340961	NaiveB_10267	openGene2openGene	MS
immune	NaiveB	rs1701704	chr12	56041628	rs705704	ENSG00000139531	ENST00000552813	SUOX	56041483	56041976	NaiveB_13592	openGene2openGene	T1D
immune	NaiveB	rs34779708	chr10	35126627	rs4934730	ENSG00000108094	ENST00000687194	CUL2	35126415	35127823	NaiveB_6751	openGene2openGene	IBD
immune	NaiveB	rs1920296	chr3	121835005	rs72421117	ENSG00000180353	ENST00000464274	HCLS1	121834700	121835791	NaiveB_40588	openGene2openGene	MS
immune	NaiveB	rs12445568	chr16	31033362	rs58726213	ENSG00000140691	ENST00000564900	ARMC5	31032634	31034462	NaiveB_21809	openGene2openGene	PSO
immune	NaiveB	rs9373839	chr6	106339294	rs7763652	ENSG00000057663	ENST00000369070	ATG5	106339221	106339848	NaiveB_51799	ocr2openGene	SLE
immune	NaiveB	rs7187776	chr16	28864161	rs7193733	ENSG00000177548	ENST00000562475	RABEP2	28863188	28864222	NaiveB_21687	openGene2openGene	T1D
immune	NaiveB	rs8079075	chr17	39756015	rs77013147	ENSG00000161405	ENST00000351680	IKZF3	39755629	39756371	NaiveB_23835	ocr2openGene	SLE
immune	NaiveB	rs12421615	chr11	64284975	rs2510066	ENSG00000149743	ENST00000546133	TRPT1	64284448	64285972	NaiveB_10261	openGene2openGene	VIT
immune	NaiveB	rs10790268	chr11	118790689	rs57494551	ENSG00000186166	ENST00000580556	CENATAC	118790679	118791456	NaiveB_11557	openGene2openGene	RA
immune	NaiveB	rs9355260	chr6	159107907	rs725786	ENSG00000164691	ENST00000367066	TAGAP	159107540	159107937	NaiveB_53525	openGene2openGene	MS
immune	NaiveB	rs12128789	chr1	212699732	rs2202683	ENSG00000136643	ENST00000615329	RPS6KC1	212699037	212700898	NaiveB_5055	openGene2openGene	T1D
immune	NaiveB	rs9355260	chr6	159107907	rs725786	ENSG00000164691	ENST00000338313	TAGAP	159107540	159107937	NaiveB_53525	openGene2openGene	MS
immune	NaiveB	rs11755393	chr6	34673638	rs2395599	ENSG00000272288	ENST00000606496	ILRUN-AS1	34673616	34673854	NaiveB_50562	openGene2openGene	SLE
immune	NaiveB	rs12142199	chr1	1308516	rs61766198	ENSG00000131591	ENST00000482816	C1orf159	1307531	1308935	NaiveB_37	openGene2openGene	SLE
immune	NaiveB	rs2066819	chr12	56333921	rs80317430	ENSG00000062485	ENST00000550996	CS	56333588	56334483	NaiveB_13616	openGene2openGene	PSO
immune	NaiveB	rs36014129	chr6	26199675	rs34961555	ENSG00000168298	ENST00000304218	H1-4	26198821	26199803	NaiveB_50117	openGene2openGene	SLE
immune	NaiveB	rs36014129	chr6	26189128	rs13204572	ENSG00000168298	ENST00000304218	H1-4	26188614	26189379	NaiveB_50114	openGene2openGene	SLE
immune	NaiveB	rs1453560	chr17	39756015	rs77013147	ENSG00000131748	ENST00000585214	STARD3	39755629	39756371	NaiveB_23835	ocr2openGene	SLE
immune	NaiveB	rs9889262	chr17	49361940	rs112502960	ENSG00000167085	ENST00000696365	PHB	49361034	49362675	NaiveB_24260	openGene2openGene	ALG
immune	NaiveB	rs8042861	chr15	90388225	rs2589941	ENSG00000196547	ENST00000559965	MAN2A2	90387822	90389102	NaiveB_20777	openGene2openGene	MS
immune	NaiveB	rs12421615	chr11	64284975	rs2510066	ENSG00000149743	ENST00000545812	TRPT1	64284448	64285972	NaiveB_10261	openGene2openGene	VIT
immune	NaiveB	rs2066819	chr12	56360038	rs2066818	ENSG00000062485	ENST00000552688	CS	56359888	56360701	NaiveB_13618	openGene2openGene	PSO
immune	NaiveB	rs182429	chr6	159044945	rs1738074	ENSG00000164674	ENST00000611299	SYTL3	159044734	159045517	NaiveB_53513	openGene2openGene	T1D
immune	NaiveB	rs12421615	chr11	64285685	rs887314	ENSG00000149743	ENST00000317459	TRPT1	64284448	64285972	NaiveB_10261	openGene2openGene	VIT
immune	NaiveB	rs12946510	chr17	39754115	rs2941522	ENSG00000131748	ENST00000577248	STARD3	39753682	39755056	NaiveB_23834	ocr2openGene	MS
immune	NaiveB	rs773125	chr12	56042145	rs1131017	ENSG00000170473	ENST00000408946	PYM1	56042023	56042409	NaiveB_13593	openGene2openGene	RA
immune	NaiveB	rs7187776	chr16	28864161	rs7193733	ENSG00000177548	ENST00000570030	RABEP2	28863188	28864222	NaiveB_21687	openGene2openGene	T1D
immune	NaiveB	rs2066819	chr12	56334216	rs2371494	ENSG00000135423	ENST00000483347	GLS2	56333588	56334483	NaiveB_13616	openGene2openGene	PSO
immune	NaiveB	rs79893749	chr3	46316331	rs113507038	ENSG00000163823	ENST00000296140	CCR1	46316196	46316726	NaiveB_39054	ocr2openGene	JIA
immune	NaiveB	rs7679	chr20	45934368	rs1057208	ENSG00000064601	ENST00000678217	CTSA	45934173	45935602	NaiveB_35525	openGene2openGene	SLE
immune	NaiveB	rs7679	chr20	45934368	rs1057208	ENSG00000064601	ENST00000676597	CTSA	45934173	45935602	NaiveB_35525	openGene2openGene	SLE
immune	NaiveB	rs13153019	chr5	177357511	rs4075958	ENSG00000146094	ENST00000312943	DOK3	177357186	177358365	NaiveB_49158	openGene2openGene	ALG
immune	NaiveB	rs11246217	chr11	575800	rs34793529	ENSG00000177595	ENST00000347755	PIDD1	575343	576754	NaiveB_8911	openGene2openGene	SLE
immune	NaiveB	rs13153019	chr5	177357511	rs4075958	ENSG00000146094	ENST00000510389	DOK3	177357186	177358365	NaiveB_49158	openGene2openGene	ALG
immune	NaiveB	rs34779708	chr10	35126627	rs4934730	ENSG00000108094	ENST00000374751	CUL2	35126415	35127823	NaiveB_6751	openGene2openGene	IBD
immune	NaiveB	rs7187776	chr16	28864161	rs7193733	ENSG00000177455	ENST00000567368	CD19	28863188	28864222	NaiveB_21687	openGene2openGene	T1D
immune	NaiveB	rs7708392	chr5	151081488	rs960709	ENSG00000197043	ENST00000517757	ANXA6	151080491	151081544	NaiveB_48570	openGene2openGene	SLE
immune	NaiveB	rs7708392	chr5	151081488	rs960709	ENSG00000197043	ENST00000519610	ANXA6	151080491	151081544	NaiveB_48570	openGene2openGene	SLE
immune	NaiveB	rs7708392	chr5	151081488	rs960709	ENSG00000197043	ENST00000521512	ANXA6	151080491	151081544	NaiveB_48570	openGene2openGene	SLE
immune	NaiveB	rs7187776	chr16	28846324	rs7187776	ENSG00000260442	ENST00000561547	ATP2A1-AS1	28846090	28846888	NaiveB_21686	openGene2openGene	T1D
immune	NaiveB	rs1813006	chr4	101791385	rs7683892	ENSG00000138814	ENST00000529324	PPP3CA	101790348	101791494	NaiveB_44233	openGene2openGene	CRO
immune	NaiveB	rs1813006	chr4	101791385	rs7683892	ENSG00000138814	ENST00000323055	PPP3CA	101790348	101791494	NaiveB_44233	openGene2openGene	CRO
immune	NaiveB	rs10936599	chr3	169764547	rs2293607	ENSG00000239219	ENST00000600502	ENSG00000239219	169764235	169765393	NaiveB_41579	ocr2openGene	CEL
immune	NaiveB	rs1359062	chr1	192575969	rs7535818	ENSG00000236069	ENST00000642657	ENSG00000236069	192575341	192576006	NaiveB_4381	openGene2openGene	MS
immune	NaiveB	rs243332	chr16	11255821	rs243332	ENSG00000175643	ENST00000312499	RMI2	11255499	11256665	NaiveB_21310	openGene2openGene	CRO
immune	NaiveB	rs7130753	chr11	111602364	rs59921976	ENSG00000137713	ENST00000527614	PPP2R1B	111601869	111603216	NaiveB_11388	ocr2openGene	ALG
immune	NaiveB	rs10883723	chr10	102502871	rs2296590	ENSG00000119915	ENST00000370005	ELOVL3	102501937	102503100	NaiveB_8279	openGene2openGene	ALG
immune	NaiveB	rs7130753	chr11	111602364	rs59921976	ENSG00000137713	ENST00000531373	PPP2R1B	111601869	111603216	NaiveB_11388	openGene2openGene	ALG
immune	NaiveB	rs34779708	chr10	35149409	rs12761675	ENSG00000108094	ENST00000626172	CUL2	35149135	35149928	NaiveB_6754	openGene2openGene	IBD
immune	NaiveB	rs2304206	chr19	49665614	rs2304206	ENSG00000126457	ENST00000610806	PRMT1	49665335	49666233	NaiveB_28680	openGene2openGene	VIT
immune	NaiveB	rs2066819	chr12	56267121	rs60542959	ENSG00000062485	ENST00000547283	CS	56266626	56267602	NaiveB_13613	openGene2openGene	PSO
immune	NaiveB	rs8079075	chr17	39794169	rs35105110	ENSG00000161405	ENST00000439016	IKZF3	39794130	39795063	NaiveB_23837	ocr2openGene	SLE
immune	NaiveB	rs34779708	chr10	35149409	rs12761675	ENSG00000108094	ENST00000691962	CUL2	35149135	35149928	NaiveB_6754	openGene2openGene	IBD
immune	NaiveB	rs2066819	chr12	56267121	rs60542959	ENSG00000196465	ENST00000553066	MYL6B	56266626	56267602	NaiveB_13613	openGene2openGene	PSO
immune	NaiveB	rs180977001	chr3	58332737	rs180977001	ENSG00000283511	ENST00000636329	ENSG00000283511	58332563	58333856	NaiveB_39402	openGene2openGene	SLE
immune	NaiveB	rs7132277	chr12	123043858	rs655293	ENSG00000051825	ENST00000535049	MPHOSPH9	123043375	123044037	NaiveB_15343	ocr2openGene	MS
immune	NaiveB	rs5758343	chr22	41381879	rs2234058	ENSG00000100401	ENST00000405486	RANGAP1	41381069	41382549	NaiveB_37499	openGene2openGene	ALG
immune	NaiveB	rs7187776	chr16	28863883	rs11864750	ENSG00000260442	ENST00000686664	ATP2A1-AS1	28863188	28864222	NaiveB_21687	openGene2openGene	T1D
immune	NaiveB	rs2247314	chr6	166956504	rs2247325	ENSG00000213066	ENST00000366847	CEP43	166956283	166957626	NaiveB_53670	openGene2openGene	VIT
immune	NaiveB	rs3801810	chr7	26864042	rs73069539	ENSG00000122566	ENST00000354667	HNRNPA2B1	26863562	26865210	NaiveB_54549	openGene2openGene	CRO
immune	NaiveB	rs8107548	chr19	49391199	rs7257053	ENSG00000161618	ENST00000599652	ALDH16A1	49390840	49391360	NaiveB_28654	ocr2openGene	MS
immune	NaiveB	rs28449958	chr16	28507775	rs153109	ENSG00000188603	ENST00000568452	CLN3	28507502	28508455	NaiveB_21681	openGene2openGene	IBD
immune	NaiveB	rs3801810	chr7	26865151	rs73069540	ENSG00000122566	ENST00000354667	HNRNPA2B1	26863562	26865210	NaiveB_54549	openGene2openGene	CRO
immune	NaiveB	rs1453560	chr17	39794560	rs35938199	ENSG00000161405	ENST00000394189	IKZF3	39794130	39795063	NaiveB_23837	ocr2openGene	SLE
immune	NaiveB	rs7187776	chr16	28863226	rs62037367	ENSG00000260442	ENST00000566956	ATP2A1-AS1	28863188	28864222	NaiveB_21687	openGene2openGene	T1D
immune	NaiveB	rs71353922	chr19	46718501	rs10412340	ENSG00000160014	ENST00000596362	CALM3	46718225	46718755	NaiveB_28520	openGene2openGene	T1D
immune	NaiveB	rs13018977	chr2	241316415	rs13006939	ENSG00000176946	ENST00000407315	THAP4	241314934	241316463	NaiveB_34524	openGene2openGene	T1D
immune	NaiveB	rs10790268	chr11	118790689	rs57494551	ENSG00000283704	ENST00000577421	ENSG00000283704	118790679	118791456	NaiveB_11557	openGene2openGene	RA
immune	NaiveB	rs60652743	chr19	46718300	rs313839	ENSG00000160014	ENST00000599839	CALM3	46718225	46718755	NaiveB_28520	openGene2openGene	T1D
immune	NaiveB	rs9469899	chr6	34792451	rs7769820	ENSG00000124562	ENST00000244520	SNRPC	34791500	34792578	NaiveB_50565	openGene2openGene	GD
immune	NaiveB	rs12114284	chr8	78665491	rs3808619	ENSG00000285744	ENST00000649603	ENSG00000285744	78665344	78666552	NaiveB_58890	openGene2openGene	SLE
immune	NaiveB	rs663743	chr11	64284975	rs2510066	ENSG00000149743	ENST00000394547	TRPT1	64284448	64285972	NaiveB_10261	openGene2openGene	T1D
immune	NaiveB	rs5758343	chr22	41381909	rs2234059	ENSG00000100403	ENST00000352645	ZC3H7B	41381069	41382549	NaiveB_37499	openGene2openGene	ALG
immune	NaiveB	rs12114284	chr8	78723734	rs2046338	ENSG00000285744	ENST00000649603	ENSG00000285744	78723643	78723961	NaiveB_58894	openGene2openGene	SLE
immune	NaiveB	rs1920296	chr3	121835005	rs72421117	ENSG00000114023	ENST00000693245	FAM162A	121834700	121835791	NaiveB_40588	openGene2openGene	MS
immune	NaiveB	rs663743	chr11	64285685	rs887314	ENSG00000149743	ENST00000317459	TRPT1	64284448	64285972	NaiveB_10261	openGene2openGene	T1D
immune	NaiveB	rs2038255	chr14	35122110	rs28365850	ENSG00000151327	ENST00000555211	FAM177A1	35121698	35122853	NaiveB_17586	openGene2openGene	ECZ
immune	NaiveB	rs2038255	chr14	35122110	rs28365850	ENSG00000151327	ENST00000396472	FAM177A1	35121698	35122853	NaiveB_17586	openGene2openGene	ECZ
immune	NaiveB	rs4810485	chr20	46118343	rs1883832	ENSG00000100979	ENST00000372431	PLTP	46117777	46119568	NaiveB_35539	openGene2openGene	SLE
immune	NaiveB	rs112006329	chr11	575408	rs56333810	ENSG00000247095	ENST00000500447	MIR210HG	575343	576754	NaiveB_8911	openGene2openGene	SLE
immune	NaiveB	rs112006329	chr11	575800	rs34793529	ENSG00000177156	ENST00000528097	TALDO1	575343	576754	NaiveB_8911	openGene2openGene	SLE
immune	NaiveB	rs630923	chr11	118883644	rs630923	ENSG00000172375	ENST00000528271	C2CD2L	118883323	118884073	NaiveB_11567	openGene2openGene	CRO
immune	NaiveB	rs180977001	chr3	58332750	rs185407974	ENSG00000168291	ENST00000480626	PDHB	58332563	58333856	NaiveB_39402	openGene2openGene	SLE
immune	NaiveB	rs2304206	chr19	49665763	rs2304204	ENSG00000126457	ENST00000527412	PRMT1	49665335	49666233	NaiveB_28680	openGene2openGene	VIT
immune	NaiveB	rs11246217	chr11	575800	rs34793529	ENSG00000247095	ENST00000665964	MIR210HG	575343	576754	NaiveB_8911	openGene2openGene	SLE
immune	NaiveB	rs2066819	chr12	56334353	rs79824801	ENSG00000139645	ENST00000267116	ANKRD52	56333588	56334483	NaiveB_13616	openGene2openGene	PSO
immune	NaiveB	rs13088318	chr3	101513249	rs55749605	ENSG00000081154	ENST00000470490	PCNP	101512501	101513667	NaiveB_39972	openGene2openGene	ALG
immune	NaiveB	rs2017445	chr12	56041628	rs705704	ENSG00000065361	ENST00000549061	ERBB3	56041483	56041976	NaiveB_13592	openGene2openGene	VIT
immune	NaiveB	rs12946510	chr17	39754115	rs2941522	ENSG00000167258	ENST00000585161	CDK12	39753682	39755056	NaiveB_23834	ocr2openGene	MS
immune	NaiveB	rs2017445	chr12	56041628	rs705704	ENSG00000065361	ENST00000551242	ERBB3	56041483	56041976	NaiveB_13592	openGene2openGene	VIT
immune	NaiveB	rs4976646	chr5	177357447	rs4976689	ENSG00000165671	ENST00000439151	NSD1	177357186	177358365	NaiveB_49158	openGene2openGene	MS
immune	NaiveB	rs8079075	chr17	39756015	rs77013147	ENSG00000161395	ENST00000582276	PGAP3	39755629	39756371	NaiveB_23835	ocr2openGene	SLE
immune	NaiveB	rs5743618	chr4	38805230	rs118034493	ENSG00000249207	ENST00000654813	ENSG00000249207	38804696	38805325	NaiveB_43020	openGene2openGene	ALG
immune	NaiveB	rs663743	chr11	64285685	rs887314	ENSG00000149761	ENST00000543501	NUDT22	64284448	64285972	NaiveB_10261	openGene2openGene	T1D
immune	NaiveB	rs2017445	chr12	56041628	rs705704	ENSG00000065361	ENST00000550869	ERBB3	56041483	56041976	NaiveB_13592	openGene2openGene	VIT
immune	NaiveB	rs60920700	chr3	119559610	rs41271391	ENSG00000163389	ENST00000460339	POGLUT1	119559514	119559829	NaiveB_40532	openGene2openGene	VIT
immune	NaiveB	rs2066819	chr12	56334474	chr12:56334474:GA:G	ENSG00000181852	ENST00000552656	RNF41	56333588	56334483	NaiveB_13616	openGene2openGene	PSO
immune	NaiveB	rs11675538	chr2	65431010	rs12993075	ENSG00000138071	ENST00000476840	ACTR2	65430453	65431796	NaiveB_30630	openGene2openGene	UC
immune	NaiveB	rs2017445	chr12	56041628	rs705704	ENSG00000273890	ENST00000615146	ENSG00000273890	56041483	56041976	NaiveB_13592	openGene2openGene	VIT
immune	NaiveB	rs34695944	chr2	60881694	rs67574266	ENSG00000228414	ENST00000439412	REL-DT	60880609	60881903	NaiveB_30447	openGene2openGene	RA
immune	NaiveB	rs12142199	chr1	1308516	rs61766198	ENSG00000175756	ENST00000338338	AURKAIP1	1307531	1308935	NaiveB_37	openGene2openGene	SLE
immune	NaiveB	rs4252665	chr17	39794560	rs35938199	ENSG00000161405	ENST00000346872	IKZF3	39794130	39795063	NaiveB_23837	ocr2openGene	SLE
immune	NaiveB	rs5743618	chr4	38804841	rs74288437	ENSG00000157796	ENST00000512112	WDR19	38804696	38805325	NaiveB_43020	openGene2openGene	ALG
immune	NaiveB	rs2910686	chr5	96936824	rs3842058	ENSG00000164308	ENST00000513084	ERAP2	96936703	96936987	NaiveB_47325	openGene2openGene	PSO
immune	NaiveB	rs17066096	chr6	137102642	rs17066063	ENSG00000027697	ENST00000646898	IFNGR1	137102444	137103456	NaiveB_52736	ocr2openGene	MS
immune	NaiveB	rs1701704	chr12	56041628	rs705704	ENSG00000258311	ENST00000550412	ENSG00000258311	56041483	56041976	NaiveB_13592	openGene2openGene	T1D
immune	NaiveB	rs3748816	chr1	2642639	rs9970196	ENSG00000157916	ENST00000378513	RER1	2642369	2643642	NaiveB_103	ocr2openGene	CEL
immune	NaiveB	rs7723899	chr5	97009365	rs11414909	ENSG00000247121	ENST00000669694	ENSG00000247121	97009057	97009980	NaiveB_47332	ocr2openGene	CRO
immune	NaiveB	rs60652743	chr19	46718300	rs313839	ENSG00000042753	ENST00000597421	AP2S1	46718225	46718755	NaiveB_28520	openGene2openGene	T1D
immune	NaiveB	rs8107548	chr19	49391199	rs7257053	ENSG00000104872	ENST00000595074	PIH1D1	49390840	49391360	NaiveB_28654	ocr2openGene	MS
immune	NaiveB	rs3197999	chr3	49416679	rs9814873	ENSG00000145029	ENST00000494057	NICN1	49415917	49416686	NaiveB_39168	openGene2openGene	IBD
immune	NaiveB	rs7187776	chr16	28846324	rs7187776	ENSG00000260796	ENST00000568183	ENSG00000260796	28846090	28846888	NaiveB_21686	openGene2openGene	T1D
immune	NaiveB	rs5743618	chr4	38857718	rs17616481	ENSG00000035928	ENST00000504849	RFC1	38857474	38858165	NaiveB_43027	openGene2openGene	ALG
immune	NaiveB	rs10985070	chr9	120928959	rs1930785	ENSG00000214654	ENST00000645473	B3GALT9	120928469	120929419	NaiveB_62358	openGene2openGene	RA
immune	NaiveB	rs7187776	chr16	28863883	rs11864750	ENSG00000196296	ENST00000562185	ATP2A1	28863188	28864222	NaiveB_21687	openGene2openGene	T1D
immune	NaiveB	rs3783782	chr14	61461588	rs59078142	ENSG00000023608	ENST00000216294	SNAPC1	61461357	61462284	NaiveB_18060	openGene2openGene	RA
immune	NaiveB	rs1194	chr6	35302802	rs9380501	ENSG00000112033	ENST00000418635	PPARD	35302613	35303331	NaiveB_50571	ocr2openGene	SLE
immune	NaiveB	rs5743618	chr4	38805230	rs118034493	ENSG00000035928	ENST00000381897	RFC1	38804696	38805325	NaiveB_43020	openGene2openGene	ALG
immune	NaiveB	rs5743618	chr4	38857718	rs17616481	ENSG00000035928	ENST00000512275	RFC1	38857474	38858165	NaiveB_43027	openGene2openGene	ALG
immune	NaiveB	rs1194	chr6	35297641	rs4711414	ENSG00000112033	ENST00000337400	PPARD	35297606	35298545	NaiveB_50570	openGene2openGene	SLE
immune	NaiveB	rs11755393	chr6	34792104	rs13215181	ENSG00000064995	ENST00000693481	TAF11	34791500	34792578	NaiveB_50565	openGene2openGene	SLE
immune	NaiveB	rs79157249	chr11	118926294	rs73575428	ENSG00000110367	ENST00000620157	DDX6	118926226	118926705	NaiveB_11575	openGene2openGene	CRO
immune	NaiveB	rs8079075	chr17	39819408	rs34053394	ENSG00000161405	ENST00000467757	IKZF3	39819331	39819632	NaiveB_23839	ocr2openGene	SLE
immune	NaiveB	rs1738074	chr6	159044945	rs1738074	ENSG00000271913	ENST00000693265	TAGAP-AS1	159044734	159045517	NaiveB_53513	openGene2openGene	CEL
immune	NaiveB	rs79157249	chr11	118926569	rs74584888	ENSG00000110367	ENST00000620157	DDX6	118926226	118926705	NaiveB_11575	openGene2openGene	CRO
immune	NaiveB	rs13153019	chr5	177357611	rs4075959	ENSG00000246334	ENST00000506465	PRR7-AS1	177357186	177358365	NaiveB_49158	openGene2openGene	ALG
immune	NaiveB	rs73300638	chr7	28142687	rs10280937	ENSG00000153814	ENST00000452993	JAZF1	28142678	28142932	NaiveB_54583	ocr2openGene	JIA
immune	NaiveB	rs1194	chr6	35298454	rs9380500	ENSG00000112033	ENST00000337400	PPARD	35297606	35298545	NaiveB_50570	openGene2openGene	SLE
immune	NaiveB	rs17066096	chr6	137102642	rs17066063	ENSG00000027697	ENST00000414770	IFNGR1	137102444	137103456	NaiveB_52736	ocr2openGene	MS
immune	NaiveB	rs13153019	chr5	177357438	rs4976688	ENSG00000246334	ENST00000514846	PRR7-AS1	177357186	177358365	NaiveB_49158	openGene2openGene	ALG
immune	NaiveB	rs11719975	chr3	18758554	rs9824781	ENSG00000228956	ENST00000629405	SATB1-AS1	18757975	18758569	NaiveB_38272	ocr2openGene	MS
immune	NaiveB	rs5758343	chr22	41413619	rs202634	ENSG00000100412	ENST00000679311	ACO2	41413283	41414508	NaiveB_37501	ocr2openGene	ALG
immune	NaiveB	rs28449958	chr16	28824361	rs138159013	ENSG00000196296	ENST00000395503	ATP2A1	28822507	28824647	NaiveB_21685	openGene2openGene	IBD
immune	NaiveB	rs57095329	chr5	160467840	rs57095329	ENSG00000164611	ENST00000519287	PTTG1	160467402	160468356	NaiveB_48874	openGene2openGene	SLE
immune	NaiveB	rs1920296	chr3	121809539	rs6438669	ENSG00000173230	ENST00000694985	GOLGB1	121809139	121809749	NaiveB_40586	ocr2openGene	MS
immune	NaiveB	rs28449958	chr16	28863226	rs62037367	ENSG00000196296	ENST00000357084	ATP2A1	28863188	28864222	NaiveB_21687	openGene2openGene	IBD
immune	NaiveB	rs13098911	chr3	46208231	rs34423195	ENSG00000223552	ENST00000691693	CCR5AS	46208120	46208644	NaiveB_39047	openGene2openGene	CEL
immune	NaiveB	rs28449958	chr16	28507775	rs153109	ENSG00000261832	ENST00000636766	ENSG00000261832	28507502	28508455	NaiveB_21681	openGene2openGene	IBD
immune	NaiveB	rs13098911	chr3	46208517	rs34919616	ENSG00000223552	ENST00000686150	CCR5AS	46208120	46208644	NaiveB_39047	openGene2openGene	CEL
immune	NaiveB	rs444210	chr6	166957511	rs2769346	ENSG00000286760	ENST00000666448	ENSG00000286760	166956283	166957626	NaiveB_53670	openGene2openGene	CRO
immune	NaiveB	rs28449958	chr16	28864161	rs7193733	ENSG00000177455	ENST00000566890	CD19	28863188	28864222	NaiveB_21687	openGene2openGene	IBD
immune	NaiveB	rs13098911	chr3	46208231	rs34423195	ENSG00000223552	ENST00000451485	CCR5AS	46208120	46208644	NaiveB_39047	openGene2openGene	CEL
immune	NaiveB	rs2017445	chr12	56041720	rs705705	ENSG00000065357	ENST00000557080	DGKA	56041483	56041976	NaiveB_13592	openGene2openGene	VIT
immune	NaiveB	rs5743618	chr4	38804814	rs200232721	ENSG00000231160	ENST00000507091	KLF3-AS1	38804696	38805325	NaiveB_43020	openGene2openGene	ALG
immune	NaiveB	rs5743618	chr4	38805206	rs5743557	ENSG00000231160	ENST00000665526	KLF3-AS1	38804696	38805325	NaiveB_43020	openGene2openGene	ALG
immune	NaiveB	rs1701704	chr12	56041628	rs705704	ENSG00000135441	ENST00000553100	BLOC1S1	56041483	56041976	NaiveB_13592	openGene2openGene	T1D
immune	NaiveB	rs28449958	chr16	28863801	rs7198606	ENSG00000177548	ENST00000563577	RABEP2	28863188	28864222	NaiveB_21687	openGene2openGene	IBD
immune	NaiveB	rs5758343	chr22	41413899	rs132919	ENSG00000100412	ENST00000679311	ACO2	41413283	41414508	NaiveB_37501	ocr2openGene	ALG
immune	NaiveB	rs12421615	chr11	64284975	rs2510066	ENSG00000149761	ENST00000543501	NUDT22	64284448	64285972	NaiveB_10261	openGene2openGene	VIT
immune	NaiveB	rs17664743	chr7	50213224	rs56132545	ENSG00000185811	ENST00000439701	IKZF1	50212566	50213773	NaiveB_55120	ocr2openGene	ALG
immune	NaiveB	rs2017445	chr12	56041720	rs705705	ENSG00000065357	ENST00000548378	DGKA	56041483	56041976	NaiveB_13592	openGene2openGene	VIT
immune	NaiveB	rs12421615	chr11	64284975	rs2510066	ENSG00000149761	ENST00000539325	NUDT22	64284448	64285972	NaiveB_10261	openGene2openGene	VIT
immune	NaiveB	rs9611565	chr22	41413633	rs202635	ENSG00000100412	ENST00000678688	ACO2	41413283	41414508	NaiveB_37501	ocr2openGene	VIT
immune	NaiveB	rs11611029	chr12	55974294	rs11171710	ENSG00000135404	ENST00000546939	CD63	55973411	55974529	NaiveB_13585	openGene2openGene	HT
immune	NaiveB	rs34835	chr16	28554346	rs7191618	ENSG00000188603	ENST00000357857	CLN3	28553756	28554658	NaiveB_21682	openGene2openGene	T1D
immune	NaiveB	rs34835	chr16	28554346	rs7191618	ENSG00000188603	ENST00000636228	CLN3	28553756	28554658	NaiveB_21682	openGene2openGene	T1D
immune	NaiveB	rs9926533	chr16	31074149	rs2303222	ENSG00000099364	ENST00000562798	FBXL19	31074116	31074825	NaiveB_21811	openGene2openGene	SLE
immune	NaiveB	rs7723899	chr5	96896698	rs2548536	ENSG00000247121	ENST00000655392	ENSG00000247121	96896247	96897356	NaiveB_47320	openGene2openGene	CRO
immune	NaiveB	rs182429	chr6	159044945	rs1738074	ENSG00000271913	ENST00000607796	TAGAP-AS1	159044734	159045517	NaiveB_53513	openGene2openGene	T1D
immune	NaiveB	rs1359062	chr1	192575969	rs7535818	ENSG00000116741	ENST00000483295	RGS2	192575341	192576006	NaiveB_4381	openGene2openGene	MS
immune	NaiveB	rs72698115	chr1	154325898	rs1205591	ENSG00000143621	ENST00000361891	ILF2	154325390	154326097	NaiveB_3321	openGene2openGene	JIA
immune	NaiveB	rs7754251	chr6	90286261	rs614120	ENSG00000118412	ENST00000548224	CASP8AP2	90285610	90286453	NaiveB_51638	ocr2openGene	HT
immune	NaiveB	rs4976646	chr5	177357447	rs4976689	ENSG00000246334	ENST00000506465	PRR7-AS1	177357186	177358365	NaiveB_49158	openGene2openGene	MS
immune	NaiveB	rs8079075	chr17	39819340	rs58075375	ENSG00000161405	ENST00000394189	IKZF3	39819331	39819632	NaiveB_23839	ocr2openGene	SLE
immune	NaiveB	rs17323934	chr7	26864711	rs17323934	ENSG00000122566	ENST00000678884	HNRNPA2B1	26863562	26865210	NaiveB_54549	openGene2openGene	T1D
immune	NaiveB	rs3801810	chr7	26864042	rs73069539	ENSG00000122566	ENST00000679001	HNRNPA2B1	26863562	26865210	NaiveB_54549	openGene2openGene	CRO
immune	NaiveB	rs36014129	chr6	26199675	rs34961555	ENSG00000196787	ENST00000359193	H2AC11	26198821	26199803	NaiveB_50117	openGene2openGene	SLE
immune	NaiveB	rs250308	chr5	119355998	rs3797339	ENSG00000133835	ENST00000682531	HSD17B4	119355592	119356141	NaiveB_47686	openGene2openGene	ALG
immune	NaiveB	rs2196171	chr2	197805147	rs770658	ENSG00000152430	ENST00000392296	BOLL	197804317	197805290	NaiveB_33460	openGene2openGene	SLE
immune	NaiveB	rs13018977	chr2	241316415	rs13006939	ENSG00000115694	ENST00000316586	STK25	241314934	241316463	NaiveB_34524	openGene2openGene	T1D
immune	NaiveB	rs250308	chr5	119355998	rs3797339	ENSG00000133835	ENST00000683265	HSD17B4	119355592	119356141	NaiveB_47686	openGene2openGene	ALG
immune	NaiveB	rs36014129	chr6	26021644	rs41266779	ENSG00000278463	ENST00000615868	H2AC4	26021073	26022048	NaiveB_50094	openGene2openGene	SLE
immune	NaiveB	rs250308	chr5	119355998	rs3797339	ENSG00000133835	ENST00000682626	HSD17B4	119355592	119356141	NaiveB_47686	openGene2openGene	ALG
immune	NaiveB	rs4690229	chr4	973657	rs13137144	ENSG00000127419	ENST00000510493	TMEM175	972748	974107	NaiveB_42383	openGene2openGene	SLE
immune	NaiveB	rs36014129	chr6	26189128	rs13204572	ENSG00000278463	ENST00000615868	H2AC4	26188614	26189379	NaiveB_50114	openGene2openGene	SLE
immune	NaiveB	rs5758343	chr22	41448782	rs202657	ENSG00000100412	ENST00000678454	ACO2	41448252	41448810	NaiveB_37505	openGene2openGene	ALG
immune	NaiveB	rs5758343	chr22	41448782	rs202657	ENSG00000100412	ENST00000676792	ACO2	41448252	41448810	NaiveB_37505	openGene2openGene	ALG
immune	NaiveB	rs182429	chr6	159044945	rs1738074	ENSG00000092820	ENST00000367075	EZR	159044734	159045517	NaiveB_53513	openGene2openGene	T1D
immune	NaiveB	rs2247314	chr6	166956723	rs2247315	ENSG00000112486	ENST00000341935	CCR6	166956283	166957626	NaiveB_53670	openGene2openGene	VIT
immune	NaiveB	rs5758343	chr22	41448782	rs202657	ENSG00000100412	ENST00000678819	ACO2	41448252	41448810	NaiveB_37505	openGene2openGene	ALG
immune	NaiveB	rs5758343	chr22	41448782	rs202657	ENSG00000100412	ENST00000677532	ACO2	41448252	41448810	NaiveB_37505	openGene2openGene	ALG
immune	NaiveB	rs10760123	chr9	120893051	rs6478486	ENSG00000056558	ENST00000540010	TRAF1	120892188	120893780	NaiveB_62352	ocr2openGene	ALG
immune	NaiveB	rs7723899	chr5	96896541	rs200833468	ENSG00000247121	ENST00000669694	ENSG00000247121	96896247	96897356	NaiveB_47320	openGene2openGene	CRO
immune	NaiveB	rs444210	chr6	166957500	rs2149084	ENSG00000213066	ENST00000494781	CEP43	166956283	166957626	NaiveB_53670	openGene2openGene	CRO
immune	NaiveB	rs28449958	chr16	28880144	rs8055138	ENSG00000260442	ENST00000686664	ATP2A1-AS1	28879622	28880311	NaiveB_21688	openGene2openGene	IBD
immune	NaiveB	rs2017445	chr12	56041720	rs705705	ENSG00000123411	ENST00000550860	IKZF4	56041483	56041976	NaiveB_13592	openGene2openGene	VIT
immune	NaiveB	rs444210	chr6	166959490	rs2149092	ENSG00000112486	ENST00000341935	CCR6	166959318	166959612	NaiveB_53671	ocr2openGene	CRO
immune	NaiveB	rs59716545	chr17	39756124	rs12946510	ENSG00000167258	ENST00000558240	CDK12	39755629	39756371	NaiveB_23835	ocr2openGene	RA
immune	NaiveB	rs12128789	chr1	212700089	rs2221593	ENSG00000117697	ENST00000626725	NSL1	212699037	212700898	NaiveB_5055	openGene2openGene	T1D
immune	NaiveB	rs36014129	chr6	26021644	rs41266779	ENSG00000158373	ENST00000289316	H2BC5	26021073	26022048	NaiveB_50094	openGene2openGene	SLE
immune	NaiveB	rs36014129	chr6	26199675	rs34961555	ENSG00000158373	ENST00000377777	H2BC5	26198821	26199803	NaiveB_50117	openGene2openGene	SLE
immune	NaiveB	rs61759532	chr17	7337072	rs61759532	ENSG00000072778	ENST00000580263	ACADVL	7336118	7337267	NaiveB_23064	openGene2openGene	T1D
immune	NaiveB	rs59716545	chr17	39864166	rs1453559	ENSG00000167258	ENST00000558240	CDK12	39864091	39864581	NaiveB_23842	openGene2openGene	RA
immune	NaiveB	rs11755393	chr6	34673638	rs2395599	ENSG00000196821	ENST00000374023	ILRUN	34673616	34673854	NaiveB_50562	openGene2openGene	SLE
immune	NaiveB	rs34840245	chr6	34887971	rs1051115	ENSG00000196821	ENST00000374026	ILRUN	34887745	34888195	NaiveB_50566	openGene2openGene	SLE
immune	NaiveB	rs13205210	chr6	34887971	rs1051115	ENSG00000196821	ENST00000374023	ILRUN	34887745	34888195	NaiveB_50566	openGene2openGene	SLE
immune	NaiveB	rs41263646	chr1	183590900	rs13306580	ENSG00000116698	ENST00000367537	SMG7	183590325	183591189	NaiveB_4266	openGene2openGene	SLE
immune	NaiveB	rs5758343	chr22	41381311	rs2234053	ENSG00000100412	ENST00000677427	ACO2	41381069	41382549	NaiveB_37499	openGene2openGene	ALG
immune	NaiveB	rs41263646	chr1	183590569	rs2274065	ENSG00000116698	ENST00000367537	SMG7	183590325	183591189	NaiveB_4266	openGene2openGene	SLE
immune	NaiveB	rs5758343	chr22	41381879	rs2234058	ENSG00000100412	ENST00000678394	ACO2	41381069	41382549	NaiveB_37499	openGene2openGene	ALG
immune	NaiveB	rs41263646	chr1	183590569	rs2274065	ENSG00000116698	ENST00000688051	SMG7	183590325	183591189	NaiveB_4266	openGene2openGene	SLE
immune	NaiveB	rs13088318	chr3	101513249	rs55749605	ENSG00000174173	ENST00000495642	TRMT10C	101512501	101513667	NaiveB_39972	openGene2openGene	ALG
immune	NaiveB	rs17323934	chr7	26864042	rs73069539	ENSG00000122565	ENST00000456948	CBX3	26863562	26865210	NaiveB_54549	openGene2openGene	T1D
immune	NaiveB	rs41263646	chr1	183591057	rs4987080	ENSG00000232860	ENST00000663067	SMG7-AS1	183590325	183591189	NaiveB_4266	openGene2openGene	SLE
immune	NaiveB	rs694739	chr11	64284975	rs2510066	ENSG00000173486	ENST00000449942	FKBP2	64284448	64285972	NaiveB_10261	openGene2openGene	MS
immune	NaiveB	rs9611565	chr22	41381909	rs2234059	ENSG00000100412	ENST00000678788	ACO2	41381069	41382549	NaiveB_37499	openGene2openGene	VIT
immune	NaiveB	rs1048990	chr14	35122110	rs28365850	ENSG00000258738	ENST00000557373	BAZ1A-AS1	35121698	35122853	NaiveB_17586	openGene2openGene	ALG
immune	NaiveB	rs149010539	chr3	48504480	rs114743756	ENSG00000164054	ENST00000443308	SHISA5	48503647	48504846	NaiveB_39131	openGene2openGene	CRO
immune	NaiveB	rs1453560	chr17	39819603	rs112743130	ENSG00000161405	ENST00000377952	IKZF3	39819331	39819632	NaiveB_23839	ocr2openGene	SLE
immune	NaiveB	rs7723899	chr5	96896636	rs200093446	ENSG00000247121	ENST00000501338	ENSG00000247121	96896247	96897356	NaiveB_47320	openGene2openGene	CRO
immune	NaiveB	rs7997823	chr13	99375703	rs8181880	ENSG00000228889	ENST00000662755	UBAC2-AS1	99374615	99375763	NaiveB_16997	ocr2openGene	CRO
immune	NaiveB	rs36014129	chr6	26021644	rs41266779	ENSG00000272462	ENST00000658377	ENSG00000272462	26021073	26022048	NaiveB_50094	openGene2openGene	SLE
immune	NaiveB	rs12464462	chr2	60379519	rs243029	ENSG00000228590	ENST00000453476	MIR4432HG	60379495	60380039	NaiveB_30404	openGene2openGene	T1D
immune	NaiveB	rs7997823	chr13	99383018	rs9557205	ENSG00000228889	ENST00000668873	UBAC2-AS1	99382485	99383216	NaiveB_16999	ocr2openGene	CRO
immune	NaiveB	rs7997823	chr13	99383018	rs9557205	ENSG00000228889	ENST00000658188	UBAC2-AS1	99382485	99383216	NaiveB_16999	ocr2openGene	CRO
immune	NaiveB	rs663743	chr11	64285685	rs887314	ENSG00000002330	ENST00000309032	BAD	64284448	64285972	NaiveB_10261	openGene2openGene	T1D
immune	NaiveB	rs9469899	chr6	34792104	rs13215181	ENSG00000064995	ENST00000650109	TAF11	34791500	34792578	NaiveB_50565	openGene2openGene	GD
immune	NaiveB	rs9469899	chr6	34792451	rs7769820	ENSG00000064995	ENST00000650109	TAF11	34791500	34792578	NaiveB_50565	openGene2openGene	GD
immune	NaiveB	rs41263646	chr1	183590706	rs12091406	ENSG00000116698	ENST00000515829	SMG7	183590325	183591189	NaiveB_4266	openGene2openGene	SLE
immune	NaiveB	rs41263646	chr1	183590726	rs2333681	ENSG00000116698	ENST00000507469	SMG7	183590325	183591189	NaiveB_4266	openGene2openGene	SLE
immune	NaiveB	rs41263646	chr1	183590569	rs2274065	ENSG00000116698	ENST00000515829	SMG7	183590325	183591189	NaiveB_4266	openGene2openGene	SLE
immune	NaiveB	rs41263646	chr1	183591061	rs4987079	ENSG00000116698	ENST00000507469	SMG7	183590325	183591189	NaiveB_4266	openGene2openGene	SLE
immune	NaiveB	rs5758343	chr22	41381909	rs2234059	ENSG00000100412	ENST00000678788	ACO2	41381069	41382549	NaiveB_37499	openGene2openGene	ALG
immune	NaiveB	rs41263646	chr1	183590706	rs12091406	ENSG00000116698	ENST00000507469	SMG7	183590325	183591189	NaiveB_4266	openGene2openGene	SLE
immune	NaiveB	rs11611029	chr12	55974294	rs11171710	ENSG00000135424	ENST00000553893	ITGA7	55973411	55974529	NaiveB_13585	openGene2openGene	HT
immune	NaiveB	rs5758343	chr22	41381237	rs2234052	ENSG00000100412	ENST00000678454	ACO2	41381069	41382549	NaiveB_37499	openGene2openGene	ALG
immune	NaiveB	rs5758343	chr22	41381311	rs2234053	ENSG00000100412	ENST00000678454	ACO2	41381069	41382549	NaiveB_37499	openGene2openGene	ALG
immune	NaiveB	rs11611029	chr12	55974294	rs11171710	ENSG00000135424	ENST00000686981	ITGA7	55973411	55974529	NaiveB_13585	openGene2openGene	HT
immune	NaiveB	rs9611565	chr22	41381909	rs2234059	ENSG00000100410	ENST00000491254	PHF5A	41381069	41382549	NaiveB_37499	openGene2openGene	VIT
immune	NaiveB	rs773125	chr12	56042145	rs1131017	ENSG00000065357	ENST00000551156	DGKA	56042023	56042409	NaiveB_13593	openGene2openGene	RA
immune	NaiveB	rs773125	chr12	56042145	rs1131017	ENSG00000065357	ENST00000557080	DGKA	56042023	56042409	NaiveB_13593	openGene2openGene	RA
immune	NaiveB	rs36014129	chr6	26021644	rs41266779	ENSG00000180573	ENST00000314088	H2AC6	26021073	26022048	NaiveB_50094	openGene2openGene	SLE
immune	NaiveB	rs55726902	chr12	47813677	rs148066105	ENSG00000177981	ENST00000540782	ASB8	47812827	47813733	NaiveB_13239	openGene2openGene	ALG
immune	NaiveB	rs1453560	chr17	39819603	rs112743130	ENSG00000161405	ENST00000535189	IKZF3	39819331	39819632	NaiveB_23839	ocr2openGene	SLE
immune	NaiveB	rs9611565	chr22	41381311	rs2234053	ENSG00000100410	ENST00000216252	PHF5A	41381069	41382549	NaiveB_37499	openGene2openGene	VIT
immune	NaiveB	rs921650	chr17	39864166	rs1453559	ENSG00000141736	ENST00000584601	ERBB2	39864091	39864581	NaiveB_23842	openGene2openGene	ALG
immune	NaiveB	rs10876864	chr12	56042145	rs1131017	ENSG00000123411	ENST00000262032	IKZF4	56042023	56042409	NaiveB_13593	openGene2openGene	ALG
immune	NaiveB	rs694739	chr11	64284975	rs2510066	ENSG00000173153	ENST00000468670	ESRRA	64284448	64285972	NaiveB_10261	openGene2openGene	MS
immune	NaiveB	rs1170436	chr16	68539384	rs1170444	ENSG00000168802	ENST00000523421	CHTF8	68538837	68539898	NaiveB_22272	openGene2openGene	SLE
immune	NaiveB	rs876039	chr7	50267214	rs11185603	ENSG00000185811	ENST00000439701	IKZF1	50266662	50267544	NaiveB_55122	ocr2openGene	T1D
immune	NaiveB	rs9611565	chr22	41381909	rs2234059	ENSG00000100412	ENST00000679311	ACO2	41381069	41382549	NaiveB_37499	openGene2openGene	VIT
immune	NaiveB	rs2066819	chr12	56334216	rs2371494	ENSG00000062485	ENST00000547298	CS	56333588	56334483	NaiveB_13616	openGene2openGene	PSO
immune	NaiveB	rs694739	chr11	64340005	rs479777	ENSG00000173153	ENST00000677967	ESRRA	64339993	64340961	NaiveB_10267	openGene2openGene	MS
immune	NaiveB	rs663743	chr11	64284975	rs2510066	ENSG00000173264	ENST00000543383	GPR137	64284448	64285972	NaiveB_10261	openGene2openGene	T1D
immune	NaiveB	rs2017445	chr12	56041628	rs705704	ENSG00000135404	ENST00000552164	CD63	56041483	56041976	NaiveB_13592	openGene2openGene	VIT
immune	NaiveB	rs10876864	chr12	56042145	rs1131017	ENSG00000065357	ENST00000549097	DGKA	56042023	56042409	NaiveB_13593	openGene2openGene	ALG
immune	NaiveB	rs78865465	chr12	55974117	rs75639074	ENSG00000170473	ENST00000302533	PYM1	55973411	55974529	NaiveB_13585	openGene2openGene	T1D
immune	NaiveB	rs13136820	chr4	40305547	rs13136820	ENSG00000168421	ENST00000505618	RHOH	40305255	40305866	NaiveB_43096	ocr2openGene	GD
immune	NaiveB	rs2910686	chr5	96958112	rs1363974	ENSG00000247121	ENST00000501338	ENSG00000247121	96957775	96958499	NaiveB_47326	openGene2openGene	PSO
immune	NaiveB	rs2304206	chr19	49665614	rs2304206	ENSG00000126461	ENST00000598359	SCAF1	49665335	49666233	NaiveB_28680	openGene2openGene	VIT
immune	NaiveB	rs479844	chr11	65791795	rs10791824	ENSG00000285533	ENST00000690937	RELA-DT	65791657	65792326	NaiveB_10373	openGene2openGene	ALG
immune	NaiveB	rs9808753	chr21	33403994	rs9974603	ENSG00000159110	ENST00000404220	IFNAR2	33402618	33404717	NaiveB_36392	openGene2openGene	MS
immune	NaiveB	rs663743	chr11	64284975	rs2510066	ENSG00000173153	ENST00000539594	ESRRA	64284448	64285972	NaiveB_10261	openGene2openGene	T1D
immune	NaiveB	rs663743	chr11	64340005	rs479777	ENSG00000173153	ENST00000000442	ESRRA	64339993	64340961	NaiveB_10267	openGene2openGene	T1D
immune	NaiveB	rs9808753	chr21	33403846	rs9975155	ENSG00000159110	ENST00000342136	IFNAR2	33402618	33404717	NaiveB_36392	openGene2openGene	MS
immune	NaiveB	rs41263646	chr1	183590900	rs13306580	ENSG00000162704	ENST00000602490	ARPC5	183590325	183591189	NaiveB_4266	openGene2openGene	SLE
immune	NaiveB	rs5758343	chr22	41448782	rs202657	ENSG00000100410	ENST00000491254	PHF5A	41448252	41448810	NaiveB_37505	ocr2openGene	ALG
immune	NaiveB	rs2910686	chr5	96958112	rs1363974	ENSG00000247121	ENST00000656950	ENSG00000247121	96957775	96958499	NaiveB_47326	openGene2openGene	PSO
immune	NaiveB	rs6938946	chr6	35298454	rs9380500	ENSG00000112039	ENST00000696265	FANCE	35297606	35298545	NaiveB_50570	openGene2openGene	SLE
immune	NaiveB	rs10936599	chr3	169769649	rs12637184	ENSG00000008952	ENST00000481435	SEC62	169769308	169769679	NaiveB_41580	openGene2openGene	CEL
immune	NaiveB	rs7595717	chr2	68362190	rs17035355	ENSG00000273064	ENST00000608069	ENSG00000273064	68362009	68362517	NaiveB_30665	ocr2openGene	MS
immune	NaiveB	rs61759532	chr17	7337072	rs61759532	ENSG00000181885	ENST00000573745	CLDN7	7336118	7337267	NaiveB_23064	openGene2openGene	T1D
immune	NaiveB	rs12156002	chr8	128186044	rs59602790	ENSG00000249859	ENST00000652728	PVT1	128185739	128186301	NaiveB_60005	ocr2openGene	SLE
immune	NaiveB	rs1217382	chr1	113905292	rs971173	ENSG00000235527	ENST00000426237	HIPK1-AS1	113904287	113905766	NaiveB_2894	openGene2openGene	CRO
immune	NaiveB	rs112006329	chr11	575408	rs56333810	ENSG00000023191	ENST00000524780	RNH1	575343	576754	NaiveB_8911	openGene2openGene	SLE
immune	NaiveB	rs12156002	chr8	128186044	rs59602790	ENSG00000249859	ENST00000522414	PVT1	128185739	128186301	NaiveB_60005	ocr2openGene	SLE
immune	NaiveB	rs301806	chr1	8424763	rs301807	ENSG00000074800	ENST00000414948	ENO1	8423393	8424916	NaiveB_181	openGene2openGene	ALG
immune	NaiveB	rs9611565	chr22	41381554	rs9607799	ENSG00000100412	ENST00000677698	ACO2	41381069	41382549	NaiveB_37499	openGene2openGene	VIT
immune	NaiveB	rs2466028	chr8	127196837	rs2456455	ENSG00000249375	ENST00000519071	CASC11	127196641	127197376	NaiveB_59946	openGene2openGene	GD
immune	NaiveB	rs13153019	chr5	177357438	rs4976688	ENSG00000131183	ENST00000513614	SLC34A1	177357186	177358365	NaiveB_49158	openGene2openGene	ALG
immune	NaiveB	rs7812879	chr8	11494547	rs2250788	ENSG00000136573	ENST00000696155	BLK	11494239	11494670	NaiveB_57492	openGene2openGene	SLE
immune	NaiveB	rs34779708	chr10	35126627	rs4934730	ENSG00000108094	ENST00000468804	CUL2	35126415	35127823	NaiveB_6751	openGene2openGene	IBD
immune	NaiveB	rs11154801	chr6	135497759	rs13197384	ENSG00000029363	ENST00000529826	BCLAF1	135497286	135498115	NaiveB_52674	openGene2openGene	MS
immune	NaiveB	rs9355260	chr6	159107907	rs725786	ENSG00000271913	ENST00000670185	TAGAP-AS1	159107540	159107937	NaiveB_53525	openGene2openGene	MS
immune	NaiveB	rs1048990	chr14	35122110	rs28365850	ENSG00000165410	ENST00000672517	CFL2	35121698	35122853	NaiveB_17586	openGene2openGene	ALG
immune	NaiveB	rs8079075	chr17	39794560	rs35938199	ENSG00000141736	ENST00000584014	ERBB2	39794130	39795063	NaiveB_23837	ocr2openGene	SLE
immune	NaiveB	rs9355260	chr6	159107907	rs725786	ENSG00000271913	ENST00000655636	TAGAP-AS1	159107540	159107937	NaiveB_53525	openGene2openGene	MS
immune	NaiveB	rs34779708	chr10	35126540	rs16935880	ENSG00000108094	ENST00000690393	CUL2	35126415	35127823	NaiveB_6751	openGene2openGene	IBD
immune	NaiveB	rs2816316	chr1	192575969	rs7535818	ENSG00000116750	ENST00000483156	UCHL5	192575341	192576006	NaiveB_4381	openGene2openGene	CEL
immune	NaiveB	rs13018977	chr2	241316415	rs13006939	ENSG00000168397	ENST00000425239	ATG4B	241314934	241316463	NaiveB_34524	openGene2openGene	T1D
immune	NaiveB	rs112006329	chr11	575800	rs34793529	ENSG00000177542	ENST00000456706	SLC25A22	575343	576754	NaiveB_8911	openGene2openGene	SLE
immune	NaiveB	rs2304206	chr19	49677009	rs975484	ENSG00000213024	ENST00000601665	NUP62	49676611	49677446	NaiveB_28681	openGene2openGene	VIT
immune	NaiveB	rs1359062	chr1	192575665	rs2984920	ENSG00000134371	ENST00000649606	CDC73	192575341	192576006	NaiveB_4381	openGene2openGene	MS
immune	NaiveB	rs2304206	chr19	49677009	rs975484	ENSG00000213024	ENST00000593652	NUP62	49676611	49677446	NaiveB_28681	openGene2openGene	VIT
immune	NaiveB	rs112006329	chr11	575800	rs34793529	ENSG00000023191	ENST00000397604	RNH1	575343	576754	NaiveB_8911	openGene2openGene	SLE
immune	NaiveB	rs9355260	chr6	159107100	rs7748054	ENSG00000271913	ENST00000606470	TAGAP-AS1	159106547	159107184	NaiveB_53524	openGene2openGene	MS
immune	NaiveB	rs1048990	chr14	35292469	rs1048990	ENSG00000165410	ENST00000555765	CFL2	35291925	35292846	NaiveB_17590	openGene2openGene	ALG
immune	NaiveB	rs11643872	chr16	30958165	rs11643872	ENSG00000103496	ENST00000565483	STX4	30957035	30958446	NaiveB_21806	openGene2openGene	GD
immune	NaiveB	rs11590283	chr1	1308516	rs61766198	ENSG00000160087	ENST00000349431	UBE2J2	1307531	1308935	NaiveB_37	openGene2openGene	SLE
immune	NaiveB	rs9355260	chr6	159107100	rs7748054	ENSG00000271913	ENST00000667828	TAGAP-AS1	159106547	159107184	NaiveB_53524	openGene2openGene	MS
immune	NaiveB	rs2066819	chr12	56333921	rs80317430	ENSG00000135423	ENST00000424141	GLS2	56333588	56334483	NaiveB_13616	openGene2openGene	PSO
immune	NaiveB	rs2816316	chr1	192575665	rs2984920	ENSG00000116747	ENST00000367446	RO60	192575341	192576006	NaiveB_4381	openGene2openGene	CEL
immune	NaiveB	rs56129466	chr11	128273495	rs79079002	ENSG00000254703	ENST00000526269	SENCR	128273089	128273785	NaiveB_11822	ocr2openGene	ALG
immune	NaiveB	rs59716545	chr17	39864166	rs1453559	ENSG00000161395	ENST00000309862	PGAP3	39864091	39864581	NaiveB_23842	openGene2openGene	RA
immune	NaiveB	rs12445568	chr16	31033362	rs58726213	ENSG00000140691	ENST00000457010	ARMC5	31032634	31034462	NaiveB_21809	openGene2openGene	PSO
immune	NaiveB	rs10760123	chr9	120929191	rs1930786	ENSG00000119402	ENST00000684405	FBXW2	120928469	120929419	NaiveB_62358	openGene2openGene	ALG
immune	NaiveB	rs2066819	chr12	56300477	rs2695789	ENSG00000170581	ENST00000651934	STAT2	56299753	56300684	NaiveB_13614	openGene2openGene	PSO
immune	NaiveB	rs2066819	chr12	56300477	rs2695789	ENSG00000139613	ENST00000550164	SMARCC2	56299753	56300684	NaiveB_13614	openGene2openGene	PSO
immune	NaiveB	rs10790268	chr11	118870222	rs4938572	ENSG00000160683	ENST00000292174	CXCR5	118869944	118871119	NaiveB_11565	ocr2openGene	RA
immune	NaiveB	rs2066819	chr12	56300477	rs2695789	ENSG00000170581	ENST00000557417	STAT2	56299753	56300684	NaiveB_13614	openGene2openGene	PSO
immune	NaiveB	rs12445568	chr16	31033362	rs58726213	ENSG00000140691	ENST00000268314	ARMC5	31032634	31034462	NaiveB_21809	openGene2openGene	PSO
immune	NaiveB	rs11675538	chr2	65431010	rs12993075	ENSG00000273763	ENST00000684964	ENSG00000273763	65430453	65431796	NaiveB_30630	openGene2openGene	UC
immune	NaiveB	rs1569723	chr20	46118343	rs1883832	ENSG00000204044	ENST00000535913	SLC12A5-AS1	46117777	46119568	NaiveB_35539	openGene2openGene	GD
immune	NaiveB	rs4899260	chr14	68816828	rs4899262	ENSG00000072121	ENST00000676620	ZFYVE26	68816191	68817142	NaiveB_18306	ocr2openGene	CEL
immune	NaiveB	rs10790268	chr11	118790689	rs57494551	ENSG00000186166	ENST00000334418	CENATAC	118790679	118791456	NaiveB_11557	openGene2openGene	RA
immune	NaiveB	rs4690229	chr4	973551	rs113075206	ENSG00000127415	ENST00000509744	IDUA	972748	974107	NaiveB_42383	openGene2openGene	SLE
immune	NaiveB	rs2066819	chr12	56334353	rs79824801	ENSG00000062485	ENST00000550996	CS	56333588	56334483	NaiveB_13616	openGene2openGene	PSO
immune	NaiveB	rs12445568	chr16	31033576	rs12445650	ENSG00000140691	ENST00000564514	ARMC5	31032634	31034462	NaiveB_21809	openGene2openGene	PSO
immune	NaiveB	rs4690229	chr4	973657	rs13137144	ENSG00000127415	ENST00000509744	IDUA	972748	974107	NaiveB_42383	openGene2openGene	SLE
immune	NaiveB	rs1920296	chr3	121835005	rs72421117	ENSG00000180353	ENST00000495491	HCLS1	121834700	121835791	NaiveB_40588	openGene2openGene	MS
immune	NaiveB	rs12421615	chr11	64285685	rs887314	ENSG00000149743	ENST00000541928	TRPT1	64284448	64285972	NaiveB_10261	openGene2openGene	VIT
immune	NaiveB	rs12445568	chr16	30957268	rs4889599	ENSG00000140691	ENST00000457010	ARMC5	30957035	30958446	NaiveB_21806	openGene2openGene	PSO
immune	NaiveB	rs12421615	chr11	64284975	rs2510066	ENSG00000149743	ENST00000394547	TRPT1	64284448	64285972	NaiveB_10261	openGene2openGene	VIT
immune	NaiveB	rs63406760	chr12	123043858	rs655293	ENSG00000051825	ENST00000538169	MPHOSPH9	123043375	123044037	NaiveB_15343	ocr2openGene	ALG
immune	NaiveB	rs11246217	chr11	575408	rs56333810	ENSG00000177595	ENST00000347755	PIDD1	575343	576754	NaiveB_8911	openGene2openGene	SLE
immune	NaiveB	rs9989163	chr14	102768675	rs9989163	ENSG00000259508	ENST00000559402	ENSG00000259508	102768218	102768762	NaiveB_19065	ocr2openGene	ALG
immune	NaiveB	rs12421615	chr11	64284975	rs2510066	ENSG00000168071	ENST00000356786	CCDC88B	64284448	64285972	NaiveB_10261	openGene2openGene	VIT
immune	NaiveB	rs3197999	chr3	49171432	rs4955420	ENSG00000173402	ENST00000466701	DAG1	49171430	49171825	NaiveB_39160	openGene2openGene	IBD
immune	NaiveB	rs3197999	chr3	49171432	rs4955420	ENSG00000173402	ENST00000452060	DAG1	49171430	49171825	NaiveB_39160	openGene2openGene	IBD
immune	NaiveB	rs7187776	chr16	28863883	rs11864750	ENSG00000177548	ENST00000357573	RABEP2	28863188	28864222	NaiveB_21687	openGene2openGene	T1D
immune	NaiveB	rs7204270	chr16	30183519	rs930392	ENSG00000005844	ENST00000433423	ITGAL	30183209	30184741	NaiveB_21750	openGene2openGene	MS
immune	NaiveB	rs7997823	chr13	99383018	rs9557205	ENSG00000134882	ENST00000403766	UBAC2	99382485	99383216	NaiveB_16999	ocr2openGene	CRO
immune	NaiveB	rs2066819	chr12	56360038	rs2066818	ENSG00000062485	ENST00000551441	CS	56359888	56360701	NaiveB_13618	openGene2openGene	PSO
immune	NaiveB	rs2066819	chr12	56334216	rs2371494	ENSG00000257727	ENST00000551276	CNPY2	56333588	56334483	NaiveB_13616	openGene2openGene	PSO
immune	NaiveB	rs7997823	chr13	99375703	rs8181880	ENSG00000134882	ENST00000457666	UBAC2	99374615	99375763	NaiveB_16997	ocr2openGene	CRO
immune	NaiveB	rs35327136	chr17	45410208	rs35327136	ENSG00000184361	ENST00000331780	SPATA32	45410152	45411046	NaiveB_24114	openGene2openGene	T1D
immune	NaiveB	rs2066819	chr12	56360038	rs2066818	ENSG00000062485	ENST00000550655	CS	56359888	56360701	NaiveB_13618	openGene2openGene	PSO
immune	NaiveB	rs10790268	chr11	118790689	rs57494551	ENSG00000118181	ENST00000532567	RPS25	118790679	118791456	NaiveB_11557	openGene2openGene	RA
immune	NaiveB	rs2066819	chr12	56267121	rs60542959	ENSG00000062485	ENST00000551473	CS	56266626	56267602	NaiveB_13613	openGene2openGene	PSO
immune	NaiveB	rs7997823	chr13	99383018	rs9557205	ENSG00000134882	ENST00000457666	UBAC2	99382485	99383216	NaiveB_16999	ocr2openGene	CRO
immune	NaiveB	rs7187776	chr16	28846324	rs7187776	ENSG00000177455	ENST00000567368	CD19	28846090	28846888	NaiveB_21686	openGene2openGene	T1D
immune	NaiveB	rs34779708	chr10	35149409	rs12761675	ENSG00000108094	ENST00000691457	CUL2	35149135	35149928	NaiveB_6754	openGene2openGene	IBD
immune	NaiveB	rs2066819	chr12	56334474	chr12:56334474:GA:G	ENSG00000139613	ENST00000547356	SMARCC2	56333588	56334483	NaiveB_13616	openGene2openGene	PSO
immune	NaiveB	rs10036748	chr5	151081488	rs960709	ENSG00000197043	ENST00000521512	ANXA6	151080491	151081544	NaiveB_48570	openGene2openGene	SLE
immune	NaiveB	rs7187776	chr16	28863226	rs62037367	ENSG00000260442	ENST00000561547	ATP2A1-AS1	28863188	28864222	NaiveB_21687	openGene2openGene	T1D
immune	NaiveB	rs3197999	chr3	50515725	rs35694819	ENSG00000088543	ENST00000449241	C3orf18	50515438	50516384	NaiveB_39220	ocr2openGene	IBD
immune	NaiveB	rs11714843	chr3	119498465	rs2280670	ENSG00000163389	ENST00000390401	POGLUT1	119498156	119498989	NaiveB_40529	openGene2openGene	JIA
immune	NaiveB	rs10036748	chr5	151081488	rs960709	ENSG00000197043	ENST00000519644	ANXA6	151080491	151081544	NaiveB_48570	openGene2openGene	SLE
immune	NaiveB	rs7132277	chr12	123043858	rs655293	ENSG00000051825	ENST00000541437	MPHOSPH9	123043375	123044037	NaiveB_15343	ocr2openGene	MS
immune	NaiveB	rs112006329	chr11	575408	rs56333810	ENSG00000269915	ENST00000527021	ENSG00000269915	575343	576754	NaiveB_8911	openGene2openGene	SLE
immune	NaiveB	rs7132277	chr12	123043858	rs655293	ENSG00000051825	ENST00000369865	MPHOSPH9	123043375	123044037	NaiveB_15343	ocr2openGene	MS
immune	NaiveB	rs243332	chr16	11255821	rs243332	ENSG00000175643	ENST00000576027	RMI2	11255499	11256665	NaiveB_21310	openGene2openGene	CRO
immune	NaiveB	rs34779708	chr10	35149409	rs12761675	ENSG00000108094	ENST00000688390	CUL2	35149135	35149928	NaiveB_6754	openGene2openGene	IBD
immune	NaiveB	rs11714843	chr3	119498465	rs2280670	ENSG00000176142	ENST00000468676	TMEM39A	119498156	119498989	NaiveB_40529	openGene2openGene	JIA
immune	NaiveB	rs10790268	chr11	118790689	rs57494551	ENSG00000188486	ENST00000375167	H2AX	118790679	118791456	NaiveB_11557	openGene2openGene	RA
immune	NaiveB	rs36014129	chr6	26021644	rs41266779	ENSG00000112343	ENST00000357085	TRIM38	26021073	26022048	NaiveB_50094	openGene2openGene	SLE
immune	NaiveB	rs10036748	chr5	151081488	rs960709	ENSG00000197043	ENST00000517486	ANXA6	151080491	151081544	NaiveB_48570	openGene2openGene	SLE
immune	NaiveB	rs7708392	chr5	151081488	rs960709	ENSG00000197043	ENST00000517486	ANXA6	151080491	151081544	NaiveB_48570	openGene2openGene	SLE
immune	NaiveB	rs2304206	chr19	49665614	rs2304206	ENSG00000126457	ENST00000527382	PRMT1	49665335	49666233	NaiveB_28680	openGene2openGene	VIT
immune	NaiveB	rs112006329	chr11	575800	rs34793529	ENSG00000247095	ENST00000688743	MIR210HG	575343	576754	NaiveB_8911	openGene2openGene	SLE
immune	NaiveB	rs112006329	chr11	575408	rs56333810	ENSG00000185507	ENST00000649187	IRF7	575343	576754	NaiveB_8911	openGene2openGene	SLE
immune	NaiveB	rs9926533	chr16	31074149	rs2303222	ENSG00000260267	ENST00000564629	ENSG00000260267	31074116	31074825	NaiveB_21811	openGene2openGene	SLE
immune	NaiveB	rs5758343	chr22	41381909	rs2234059	ENSG00000100401	ENST00000405486	RANGAP1	41381069	41382549	NaiveB_37499	openGene2openGene	ALG
immune	NaiveB	rs28449958	chr16	28507775	rs153109	ENSG00000188603	ENST00000565236	CLN3	28507502	28508455	NaiveB_21681	openGene2openGene	IBD
immune	NaiveB	rs3801810	chr7	26865151	rs73069540	ENSG00000122566	ENST00000360787	HNRNPA2B1	26863562	26865210	NaiveB_54549	openGene2openGene	CRO
immune	NaiveB	rs2247314	chr6	166957044	rs2757041	ENSG00000213066	ENST00000366847	CEP43	166956283	166957626	NaiveB_53670	openGene2openGene	VIT
immune	NaiveB	rs60652743	chr19	46718300	rs313839	ENSG00000160014	ENST00000595072	CALM3	46718225	46718755	NaiveB_28520	openGene2openGene	T1D
immune	NaiveB	rs60652743	chr19	46718300	rs313839	ENSG00000160014	ENST00000291295	CALM3	46718225	46718755	NaiveB_28520	openGene2openGene	T1D
immune	NaiveB	rs2542162	chr18	12884344	rs2292759	ENSG00000085415	ENST00000587761	SEH1L	12883409	12884754	NaiveB_25547	openGene2openGene	T1D
immune	NaiveB	rs7130753	chr11	111602364	rs59921976	ENSG00000086848	ENST00000530723	ALG9	111601869	111603216	NaiveB_11388	openGene2openGene	ALG
immune	NaiveB	rs5758343	chr22	41381554	rs9607799	ENSG00000100401	ENST00000405486	RANGAP1	41381069	41382549	NaiveB_37499	openGene2openGene	ALG
immune	NaiveB	rs7130753	chr11	111602364	rs59921976	ENSG00000086848	ENST00000531154	ALG9	111601869	111603216	NaiveB_11388	openGene2openGene	ALG
immune	NaiveB	rs11246217	chr11	575408	rs56333810	ENSG00000185507	ENST00000397566	IRF7	575343	576754	NaiveB_8911	openGene2openGene	SLE
immune	NaiveB	rs5758343	chr22	41448782	rs202657	ENSG00000100412	ENST00000677554	ACO2	41448252	41448810	NaiveB_37505	ocr2openGene	ALG
immune	NaiveB	rs71353922	chr19	46718501	rs10412340	ENSG00000160014	ENST00000594523	CALM3	46718225	46718755	NaiveB_28520	openGene2openGene	T1D
immune	NaiveB	rs11246217	chr11	575408	rs56333810	ENSG00000185507	ENST00000647801	IRF7	575343	576754	NaiveB_8911	openGene2openGene	SLE
immune	NaiveB	rs17668708	chr1	198671359	rs17668708	ENSG00000081237	ENST00000413409	PTPRC	198671099	198671608	NaiveB_4526	openGene2openGene	RA
immune	NaiveB	rs2066819	chr12	56334216	rs2371494	ENSG00000257727	ENST00000551475	CNPY2	56333588	56334483	NaiveB_13616	openGene2openGene	PSO
immune	NaiveB	rs3801810	chr7	26864711	rs17323934	ENSG00000122565	ENST00000456948	CBX3	26863562	26865210	NaiveB_54549	openGene2openGene	CRO
immune	NaiveB	rs17668708	chr1	198671359	rs17668708	ENSG00000081237	ENST00000391970	PTPRC	198671099	198671608	NaiveB_4526	openGene2openGene	RA
immune	NaiveB	rs9355260	chr6	159104207	rs55966014	ENSG00000233893	ENST00000451712	EZR-AS1	159104149	159104432	NaiveB_53522	openGene2openGene	MS
immune	NaiveB	rs2066819	chr12	56300477	rs2695789	ENSG00000135469	ENST00000550071	COQ10A	56299753	56300684	NaiveB_13614	openGene2openGene	PSO
immune	NaiveB	rs663743	chr11	64284975	rs2510066	ENSG00000149743	ENST00000541278	TRPT1	64284448	64285972	NaiveB_10261	openGene2openGene	T1D
immune	NaiveB	rs876039	chr7	50267214	rs11185603	ENSG00000132436	ENST00000436590	FIGNL1	50266662	50267544	NaiveB_55122	ocr2openGene	T1D
immune	NaiveB	rs10936599	chr3	169769649	rs12637184	ENSG00000085274	ENST00000349841	MYNN	169769308	169769679	NaiveB_41580	openGene2openGene	CEL
immune	NaiveB	rs4810485	chr20	46118343	rs1883832	ENSG00000100979	ENST00000354050	PLTP	46117777	46119568	NaiveB_35539	openGene2openGene	SLE
immune	NaiveB	rs7812879	chr8	11494547	rs2250788	ENSG00000079459	ENST00000528643	FDFT1	11494239	11494670	NaiveB_57492	openGene2openGene	SLE
immune	NaiveB	rs5758343	chr22	41448782	rs202657	ENSG00000100412	ENST00000677698	ACO2	41448252	41448810	NaiveB_37505	ocr2openGene	ALG
immune	NaiveB	rs663743	chr11	64284975	rs2510066	ENSG00000149781	ENST00000541252	FERMT3	64284448	64285972	NaiveB_10261	openGene2openGene	T1D
immune	NaiveB	rs2066819	chr12	56334216	rs2371494	ENSG00000139645	ENST00000267116	ANKRD52	56333588	56334483	NaiveB_13616	openGene2openGene	PSO
immune	NaiveB	rs180977001	chr3	58332737	rs180977001	ENSG00000168291	ENST00000469364	PDHB	58332563	58333856	NaiveB_39402	openGene2openGene	SLE
immune	NaiveB	rs180977001	chr3	58332737	rs180977001	ENSG00000168291	ENST00000469827	PDHB	58332563	58333856	NaiveB_39402	openGene2openGene	SLE
immune	NaiveB	rs1569723	chr20	46111557	rs6074022	ENSG00000101017	ENST00000489304	CD40	46111208	46111666	NaiveB_35538	ocr2openGene	GD
immune	NaiveB	rs1569723	chr20	46111557	rs6074022	ENSG00000101017	ENST00000620709	CD40	46111208	46111666	NaiveB_35538	ocr2openGene	GD
immune	NaiveB	rs13088318	chr3	101513249	rs55749605	ENSG00000114354	ENST00000676276	TFG	101512501	101513667	NaiveB_39972	openGene2openGene	ALG
immune	NaiveB	rs180977001	chr3	58332737	rs180977001	ENSG00000168291	ENST00000383714	PDHB	58332563	58333856	NaiveB_39402	openGene2openGene	SLE
immune	NaiveB	rs2017445	chr12	56041720	rs705705	ENSG00000065361	ENST00000684500	ERBB3	56041483	56041976	NaiveB_13592	openGene2openGene	VIT
immune	NaiveB	rs13088318	chr3	101512524	rs16843927	ENSG00000114354	ENST00000479672	TFG	101512501	101513667	NaiveB_39972	openGene2openGene	ALG
immune	NaiveB	rs2304206	chr19	49677009	rs975484	ENSG00000126456	ENST00000593818	IRF3	49676611	49677446	NaiveB_28681	openGene2openGene	VIT
immune	NaiveB	rs2017445	chr12	56041720	rs705705	ENSG00000065361	ENST00000550869	ERBB3	56041483	56041976	NaiveB_13592	openGene2openGene	VIT
immune	NaiveB	rs11675538	chr2	65431010	rs12993075	ENSG00000138071	ENST00000377982	ACTR2	65430453	65431796	NaiveB_30630	openGene2openGene	UC
immune	NaiveB	rs3197999	chr3	50299601	rs34136796	ENSG00000114383	ENST00000421918	TUSC2	50298784	50299884	NaiveB_39210	openGene2openGene	IBD
immune	NaiveB	rs7723899	chr5	96958112	rs1363974	ENSG00000247121	ENST00000656950	ENSG00000247121	96957775	96958499	NaiveB_47326	openGene2openGene	CRO
immune	NaiveB	rs28449958	chr16	28880144	rs8055138	ENSG00000176953	ENST00000564978	NFATC2IP	28879622	28880311	NaiveB_21688	openGene2openGene	IBD
immune	NaiveB	rs663743	chr11	64284975	rs2510066	ENSG00000149782	ENST00000279230	PLCB3	64284448	64285972	NaiveB_10261	openGene2openGene	T1D
immune	NaiveB	rs28449958	chr16	28880144	rs8055138	ENSG00000176953	ENST00000320805	NFATC2IP	28879622	28880311	NaiveB_21688	openGene2openGene	IBD
immune	NaiveB	rs7723899	chr5	96958225	rs2351010	ENSG00000247121	ENST00000665421	ENSG00000247121	96957775	96958499	NaiveB_47326	openGene2openGene	CRO
immune	NaiveB	rs2910686	chr5	96936824	rs3842058	ENSG00000164308	ENST00000379904	ERAP2	96936703	96936987	NaiveB_47325	openGene2openGene	PSO
immune	NaiveB	rs2304206	chr19	49665763	rs2304204	ENSG00000201675	ENST00000364805	SNORD32A	49665335	49666233	NaiveB_28680	openGene2openGene	VIT
immune	NaiveB	rs2542162	chr18	12884344	rs2292759	ENSG00000101624	ENST00000587929	CEP76	12883409	12884754	NaiveB_25547	openGene2openGene	T1D
immune	NaiveB	rs250308	chr5	119347807	rs1112247	ENSG00000133835	ENST00000509514	HSD17B4	119347613	119347923	NaiveB_47683	ocr2openGene	ALG
immune	NaiveB	rs11719975	chr3	18758554	rs9824781	ENSG00000228956	ENST00000596139	SATB1-AS1	18757975	18758569	NaiveB_38272	ocr2openGene	MS
immune	NaiveB	rs34840245	chr6	34887971	rs1051115	ENSG00000065060	ENST00000192788	UHRF1BP1	34887745	34888195	NaiveB_50566	openGene2openGene	SLE
immune	NaiveB	rs4239702	chr20	46118343	rs1883832	ENSG00000124140	ENST00000626695	SLC12A5	46117777	46119568	NaiveB_35539	openGene2openGene	RA
immune	NaiveB	rs77599401	chr1	206734774	rs144010760	ENSG00000162894	ENST00000533312	FCMR	206734602	206734876	NaiveB_4866	ocr2openGene	T1D
immune	NaiveB	rs7187776	chr16	28863226	rs62037367	ENSG00000260796	ENST00000568183	ENSG00000260796	28863188	28864222	NaiveB_21687	openGene2openGene	T1D
immune	NaiveB	rs2017445	chr12	56041628	rs705704	ENSG00000065357	ENST00000555218	DGKA	56041483	56041976	NaiveB_13592	openGene2openGene	VIT
immune	NaiveB	rs12445568	chr16	31033362	rs58726213	ENSG00000167395	ENST00000428260	ZNF646	31032634	31034462	NaiveB_21809	openGene2openGene	PSO
immune	NaiveB	rs2236262	chr14	68816213	rs168961	ENSG00000072121	ENST00000678382	ZFYVE26	68816191	68817142	NaiveB_18306	ocr2openGene	MS
immune	NaiveB	rs2017445	chr12	56041720	rs705705	ENSG00000065357	ENST00000555218	DGKA	56041483	56041976	NaiveB_13592	openGene2openGene	VIT
immune	NaiveB	rs12128789	chr1	212699732	rs2202683	ENSG00000203705	ENST00000366974	TATDN3	212699037	212700898	NaiveB_5055	openGene2openGene	T1D
immune	NaiveB	rs2017445	chr12	56041628	rs705704	ENSG00000170473	ENST00000302533	PYM1	56041483	56041976	NaiveB_13592	openGene2openGene	VIT
immune	NaiveB	rs17323934	chr7	26864042	rs73069539	ENSG00000122566	ENST00000618183	HNRNPA2B1	26863562	26865210	NaiveB_54549	openGene2openGene	T1D
immune	NaiveB	rs17323934	chr7	26864711	rs17323934	ENSG00000122566	ENST00000618183	HNRNPA2B1	26863562	26865210	NaiveB_54549	openGene2openGene	T1D
immune	NaiveB	rs1217382	chr1	113905292	rs971173	ENSG00000231128	ENST00000429398	ENSG00000231128	113904287	113905766	NaiveB_2894	openGene2openGene	CRO
immune	NaiveB	rs11755393	chr6	34792451	rs7769820	ENSG00000064995	ENST00000361288	TAF11	34791500	34792578	NaiveB_50565	openGene2openGene	SLE
immune	NaiveB	rs5758343	chr22	41413633	rs202635	ENSG00000100412	ENST00000678454	ACO2	41413283	41414508	NaiveB_37501	ocr2openGene	ALG
immune	NaiveB	rs28449958	chr16	28863801	rs7198606	ENSG00000196296	ENST00000562185	ATP2A1	28863188	28864222	NaiveB_21687	openGene2openGene	IBD
immune	NaiveB	rs8042861	chr15	90388225	rs2589941	ENSG00000140577	ENST00000561255	CRTC3	90387822	90389102	NaiveB_20777	openGene2openGene	MS
immune	NaiveB	rs36014129	chr6	26189128	rs13204572	ENSG00000197409	ENST00000356476	H3C4	26188614	26189379	NaiveB_50114	openGene2openGene	SLE
immune	NaiveB	rs11719975	chr3	18758024	rs3923396	ENSG00000228956	ENST00000683051	SATB1-AS1	18757975	18758569	NaiveB_38272	ocr2openGene	MS
immune	NaiveB	rs5758343	chr22	41413619	rs202634	ENSG00000100412	ENST00000216254	ACO2	41413283	41414508	NaiveB_37501	ocr2openGene	ALG
immune	NaiveB	rs444210	chr6	166957500	rs2149084	ENSG00000071242	ENST00000265678	RPS6KA2	166956283	166957626	NaiveB_53670	openGene2openGene	CRO
immune	NaiveB	rs10936599	chr3	169764547	rs2293607	ENSG00000163584	ENST00000295830	RPL22L1	169764235	169765393	NaiveB_41579	openGene2openGene	CEL
immune	NaiveB	rs12128789	chr1	212699732	rs2202683	ENSG00000203705	ENST00000488246	TATDN3	212699037	212700898	NaiveB_5055	openGene2openGene	T1D
immune	NaiveB	rs12128789	chr1	212699754	rs2202682	ENSG00000203705	ENST00000488246	TATDN3	212699037	212700898	NaiveB_5055	openGene2openGene	T1D
immune	NaiveB	rs444210	chr6	166957622	rs2149085	ENSG00000071242	ENST00000265678	RPS6KA2	166956283	166957626	NaiveB_53670	openGene2openGene	CRO
immune	NaiveB	rs12128789	chr1	212700089	rs2221593	ENSG00000203705	ENST00000488246	TATDN3	212699037	212700898	NaiveB_5055	openGene2openGene	T1D
immune	NaiveB	rs11755393	chr6	34792451	rs7769820	ENSG00000064995	ENST00000690161	TAF11	34791500	34792578	NaiveB_50565	openGene2openGene	SLE
immune	NaiveB	rs444210	chr6	166957500	rs2149084	ENSG00000071242	ENST00000507350	RPS6KA2	166956283	166957626	NaiveB_53670	openGene2openGene	CRO
immune	NaiveB	rs444210	chr6	166957500	rs2149084	ENSG00000286760	ENST00000659081	ENSG00000286760	166956283	166957626	NaiveB_53670	openGene2openGene	CRO
immune	NaiveB	rs444210	chr6	166957622	rs2149085	ENSG00000286760	ENST00000659081	ENSG00000286760	166956283	166957626	NaiveB_53670	openGene2openGene	CRO
immune	NaiveB	rs5743618	chr4	38805206	rs5743557	ENSG00000174123	ENST00000622002	TLR10	38804696	38805325	NaiveB_43020	openGene2openGene	ALG
immune	NaiveB	rs28449958	chr16	28863801	rs7198606	ENSG00000177455	ENST00000538922	CD19	28863188	28864222	NaiveB_21687	openGene2openGene	IBD
immune	NaiveB	rs7187776	chr16	28864161	rs7193733	ENSG00000168488	ENST00000336783	ATXN2L	28863188	28864222	NaiveB_21687	openGene2openGene	T1D
immune	NaiveB	rs28449958	chr16	28822933	rs201131521	ENSG00000178188	ENST00000566176	SH2B1	28822507	28824647	NaiveB_21685	openGene2openGene	IBD
immune	NaiveB	rs59716545	chr17	39756124	rs12946510	ENSG00000161405	ENST00000439016	IKZF3	39755629	39756371	NaiveB_23835	ocr2openGene	RA
immune	NaiveB	rs2038255	chr14	35122110	rs28365850	ENSG00000100883	ENST00000546080	SRP54	35121698	35122853	NaiveB_17586	openGene2openGene	ECZ
immune	NaiveB	rs5758343	chr22	41413619	rs202634	ENSG00000100412	ENST00000677007	ACO2	41413283	41414508	NaiveB_37501	ocr2openGene	ALG
immune	NaiveB	rs35256947	chr2	230318606	rs720977	ENSG00000067066	ENST00000409897	SP100	230318279	230319740	NaiveB_34206	ocr2openGene	CRO
immune	NaiveB	rs28449958	chr16	28863226	rs62037367	ENSG00000177455	ENST00000567368	CD19	28863188	28864222	NaiveB_21687	openGene2openGene	IBD
immune	NaiveB	rs1701704	chr12	56041628	rs705704	ENSG00000135404	ENST00000552692	CD63	56041483	56041976	NaiveB_13592	openGene2openGene	T1D
immune	NaiveB	rs61759532	chr17	7337072	rs61759532	ENSG00000040633	ENST00000574407	PHF23	7336118	7337267	NaiveB_23064	openGene2openGene	T1D
immune	NaiveB	rs5743618	chr4	38805230	rs118034493	ENSG00000231160	ENST00000665526	KLF3-AS1	38804696	38805325	NaiveB_43020	openGene2openGene	ALG
immune	NaiveB	rs2110451	chr12	9761409	rs2071647	ENSG00000110848	ENST00000536709	CD69	9761404	9761710	NaiveB_12327	openGene2openGene	HT
immune	NaiveB	rs9989735	chr2	230226508	rs13397985	ENSG00000283202	ENST00000637608	ENSG00000283202	230225334	230226590	NaiveB_34203	openGene2openGene	MS
immune	NaiveB	rs10174949	chr2	8302118	rs10174949	ENSG00000235092	ENST00000691069	ID2-AS1	8302072	8302300	NaiveB_29114	ocr2openGene	ALG
immune	NaiveB	rs1813006	chr4	101851033	rs28625045	ENSG00000153064	ENST00000428908	BANK1	101850751	101851053	NaiveB_44241	ocr2openGene	CRO
immune	NaiveB	rs7723899	chr5	96896641	rs56321917	ENSG00000247121	ENST00000663822	ENSG00000247121	96896247	96897356	NaiveB_47320	openGene2openGene	CRO
immune	NaiveB	rs1463485	chr17	75855927	rs936394	ENSG00000132475	ENST00000586607	H3-3B	75855007	75856197	NaiveB_24945	openGene2openGene	SLE
immune	NaiveB	rs2110451	chr12	9761409	rs2071647	ENSG00000172243	ENST00000529761	CLEC7A	9761404	9761710	NaiveB_12327	openGene2openGene	HT
immune	NaiveB	rs1463485	chr17	75855710	rs1463485	ENSG00000132475	ENST00000586607	H3-3B	75855007	75856197	NaiveB_24945	openGene2openGene	SLE
immune	NaiveB	rs34835	chr16	28554346	rs7191618	ENSG00000188603	ENST00000333496	CLN3	28553756	28554658	NaiveB_21682	openGene2openGene	T1D
immune	NaiveB	rs7723899	chr5	96896546	chr5:96232250	ENSG00000247121	ENST00000660988	ENSG00000247121	96896247	96897356	NaiveB_47320	openGene2openGene	CRO
immune	NaiveB	rs9926533	chr16	31074149	rs2303222	ENSG00000099364	ENST00000562319	FBXL19	31074116	31074825	NaiveB_21811	openGene2openGene	SLE
immune	NaiveB	rs6938946	chr6	35298454	rs9380500	ENSG00000198755	ENST00000322203	RPL10A	35297606	35298545	NaiveB_50570	openGene2openGene	SLE
immune	NaiveB	rs73178598	chr3	18758386	rs73178580	ENSG00000182568	ENST00000440737	SATB1	18757975	18758569	NaiveB_38272	ocr2openGene	CRO
immune	NaiveB	rs72698115	chr1	154325898	rs1205591	ENSG00000143621	ENST00000368681	ILF2	154325390	154326097	NaiveB_3321	openGene2openGene	JIA
immune	NaiveB	rs7754251	chr6	90286261	rs614120	ENSG00000118412	ENST00000237177	CASP8AP2	90285610	90286453	NaiveB_51638	ocr2openGene	HT
immune	NaiveB	rs74984480	chr6	14095524	rs74405933	ENSG00000112149	ENST00000379153	CD83	14095043	14096207	NaiveB_49754	ocr2openGene	RA
immune	NaiveB	rs11246217	chr11	575800	rs34793529	ENSG00000177106	ENST00000531471	EPS8L2	575343	576754	NaiveB_8911	openGene2openGene	SLE
immune	NaiveB	rs17323934	chr7	26865151	rs73069540	ENSG00000122566	ENST00000678973	HNRNPA2B1	26863562	26865210	NaiveB_54549	openGene2openGene	T1D
immune	NaiveB	rs8079075	chr17	39819603	rs112743130	ENSG00000161405	ENST00000377958	IKZF3	39819331	39819632	NaiveB_23839	ocr2openGene	SLE
immune	NaiveB	rs9926533	chr16	30958165	rs11643872	ENSG00000099364	ENST00000427128	FBXL19	30957035	30958446	NaiveB_21806	openGene2openGene	SLE
immune	NaiveB	rs5758343	chr22	41448782	rs202657	ENSG00000100412	ENST00000679320	ACO2	41448252	41448810	NaiveB_37505	openGene2openGene	ALG
immune	NaiveB	rs921650	chr17	39864166	rs1453559	ENSG00000172057	ENST00000579695	ORMDL3	39864091	39864581	NaiveB_23842	openGene2openGene	ALG
immune	NaiveB	rs7723899	chr5	96897102	rs2161657	ENSG00000247121	ENST00000655392	ENSG00000247121	96896247	96897356	NaiveB_47320	openGene2openGene	CRO
immune	NaiveB	rs8042861	chr15	90388131	rs2589940	ENSG00000259212	ENST00000558389	ENSG00000259212	90387822	90389102	NaiveB_20777	openGene2openGene	MS
immune	NaiveB	rs6974491	chr7	37353573	rs12532822	ENSG00000155849	ENST00000448602	ELMO1	37352929	37353967	NaiveB_54828	openGene2openGene	CEL
immune	NaiveB	rs36014129	chr6	26199675	rs34961555	ENSG00000278463	ENST00000615868	H2AC4	26198821	26199803	NaiveB_50117	openGene2openGene	SLE
immune	NaiveB	rs13018977	chr2	241316415	rs13006939	ENSG00000115694	ENST00000439101	STK25	241314934	241316463	NaiveB_34524	openGene2openGene	T1D
immune	NaiveB	rs4252665	chr17	39819340	rs58075375	ENSG00000161405	ENST00000377958	IKZF3	39819331	39819632	NaiveB_23839	ocr2openGene	SLE
immune	NaiveB	rs479844	chr11	65791795	rs10791824	ENSG00000172757	ENST00000525710	CFL1	65791657	65792326	NaiveB_10373	openGene2openGene	ALG
immune	NaiveB	rs10985070	chr9	120928959	rs1930785	ENSG00000119402	ENST00000684405	FBXW2	120928469	120929419	NaiveB_62358	openGene2openGene	RA
immune	NaiveB	rs10876864	chr12	56042145	rs1131017	ENSG00000135441	ENST00000553100	BLOC1S1	56042023	56042409	NaiveB_13593	openGene2openGene	ALG
immune	NaiveB	rs34835	chr16	28554346	rs7191618	ENSG00000188603	ENST00000635958	CLN3	28553756	28554658	NaiveB_21682	openGene2openGene	T1D
immune	NaiveB	rs34835	chr16	28554346	rs7191618	ENSG00000188603	ENST00000636172	CLN3	28553756	28554658	NaiveB_21682	openGene2openGene	T1D
immune	NaiveB	rs34835	chr16	28554346	rs7191618	ENSG00000188603	ENST00000568076	CLN3	28553756	28554658	NaiveB_21682	openGene2openGene	T1D
immune	NaiveB	rs73178598	chr3	18758386	rs73178580	ENSG00000228956	ENST00000414198	SATB1-AS1	18757975	18758569	NaiveB_38272	ocr2openGene	CRO
immune	NaiveB	rs34835	chr16	28554346	rs7191618	ENSG00000188603	ENST00000637100	CLN3	28553756	28554658	NaiveB_21682	openGene2openGene	T1D
immune	NaiveB	rs5743618	chr4	38804814	rs200232721	ENSG00000231160	ENST00000692145	KLF3-AS1	38804696	38805325	NaiveB_43020	openGene2openGene	ALG
immune	NaiveB	rs34835	chr16	28554346	rs7191618	ENSG00000188603	ENST00000360019	CLN3	28553756	28554658	NaiveB_21682	openGene2openGene	T1D
immune	NaiveB	rs36014129	chr6	26021644	rs41266779	ENSG00000180596	ENST00000396984	H2BC4	26021073	26022048	NaiveB_50094	openGene2openGene	SLE
immune	NaiveB	rs1048990	chr14	35292469	rs1048990	ENSG00000092020	ENST00000554222	PPP2R3C	35291925	35292846	NaiveB_17590	openGene2openGene	ALG
immune	NaiveB	rs1217382	chr1	113905292	rs971173	ENSG00000118655	ENST00000648795	DCLRE1B	113904287	113905766	NaiveB_2894	openGene2openGene	CRO
immune	NaiveB	rs12128789	chr1	212699732	rs2202683	ENSG00000117697	ENST00000473995	NSL1	212699037	212700898	NaiveB_5055	openGene2openGene	T1D
immune	NaiveB	rs2304206	chr19	49665763	rs2304204	ENSG00000142546	ENST00000598820	NOSIP	49665335	49666233	NaiveB_28680	openGene2openGene	VIT
immune	NaiveB	rs17664743	chr7	50213224	rs56132545	ENSG00000231681	ENST00000457592	ENSG00000231681	50212566	50213773	NaiveB_55120	ocr2openGene	ALG
immune	NaiveB	rs444210	chr6	166957622	rs2149085	ENSG00000213066	ENST00000349556	CEP43	166956283	166957626	NaiveB_53670	openGene2openGene	CRO
immune	NaiveB	rs444210	chr6	166957483	rs2149083	ENSG00000112486	ENST00000349984	CCR6	166956283	166957626	NaiveB_53670	openGene2openGene	CRO
immune	NaiveB	rs61759532	chr17	7337072	rs61759532	ENSG00000072778	ENST00000356839	ACADVL	7336118	7337267	NaiveB_23064	openGene2openGene	T1D
immune	NaiveB	rs12128789	chr1	212699754	rs2202682	ENSG00000117697	ENST00000626725	NSL1	212699037	212700898	NaiveB_5055	openGene2openGene	T1D
immune	NaiveB	rs1048990	chr14	35292469	rs1048990	ENSG00000092020	ENST00000557278	PPP2R3C	35291925	35292846	NaiveB_17590	openGene2openGene	ALG
immune	NaiveB	rs61759532	chr17	7337072	rs61759532	ENSG00000072778	ENST00000584103	ACADVL	7336118	7337267	NaiveB_23064	openGene2openGene	T1D
immune	NaiveB	rs444210	chr6	166959490	rs2149092	ENSG00000227598	ENST00000444102	ENSG00000227598	166959318	166959612	NaiveB_53671	ocr2openGene	CRO
immune	NaiveB	rs9926533	chr16	30958165	rs11643872	ENSG00000103496	ENST00000457779	STX4	30957035	30958446	NaiveB_21806	openGene2openGene	SLE
immune	NaiveB	rs41263646	chr1	183590900	rs13306580	ENSG00000232860	ENST00000432837	SMG7-AS1	183590325	183591189	NaiveB_4266	openGene2openGene	SLE
immune	NaiveB	rs41263646	chr1	183591061	rs4987079	ENSG00000232860	ENST00000421703	SMG7-AS1	183590325	183591189	NaiveB_4266	openGene2openGene	SLE
immune	NaiveB	rs694739	chr11	64284975	rs2510066	ENSG00000149782	ENST00000325234	PLCB3	64284448	64285972	NaiveB_10261	openGene2openGene	MS
immune	NaiveB	rs149010539	chr3	48504480	rs114743756	ENSG00000164054	ENST00000494854	SHISA5	48503647	48504846	NaiveB_39131	openGene2openGene	CRO
immune	NaiveB	rs9611565	chr22	41381311	rs2234053	ENSG00000100412	ENST00000677516	ACO2	41381069	41382549	NaiveB_37499	openGene2openGene	VIT
immune	NaiveB	rs149010539	chr3	48504480	rs114743756	ENSG00000164054	ENST00000497863	SHISA5	48503647	48504846	NaiveB_39131	openGene2openGene	CRO
immune	NaiveB	rs41295159	chr10	6151852	rs78938174	ENSG00000283634	ENST00000636544	MIR3155B	6151065	6151925	NaiveB_6056	openGene2openGene	T1D
immune	NaiveB	rs2017445	chr12	56041720	rs705705	ENSG00000139613	ENST00000394023	SMARCC2	56041483	56041976	NaiveB_13592	openGene2openGene	VIT
immune	NaiveB	rs2066819	chr12	56360038	rs2066818	ENSG00000135473	ENST00000610546	PAN2	56359888	56360701	NaiveB_13618	openGene2openGene	PSO
immune	NaiveB	rs2104047	chr14	68293424	rs1950897	ENSG00000185650	ENST00000557022	ZFP36L1	68293316	68293813	NaiveB_18256	ocr2openGene	T1D
immune	NaiveB	rs2038255	chr14	35122110	rs28365850	ENSG00000258704	ENST00000692503	SRP54-AS1	35121698	35122853	NaiveB_17586	openGene2openGene	ECZ
immune	NaiveB	rs63406760	chr12	122966218	rs4148856	ENSG00000182196	ENST00000357866	ARL6IP4	122966134	122966867	NaiveB_15339	openGene2openGene	ALG
immune	NaiveB	rs60920700	chr3	119570608	rs139605155	ENSG00000121594	ENST00000383669	CD80	119570246	119570625	NaiveB_40534	ocr2openGene	VIT
immune	NaiveB	rs694739	chr11	64285685	rs887314	ENSG00000173486	ENST00000309366	FKBP2	64284448	64285972	NaiveB_10261	openGene2openGene	MS
immune	NaiveB	rs41263646	chr1	183590569	rs2274065	ENSG00000232860	ENST00000624060	SMG7-AS1	183590325	183591189	NaiveB_4266	openGene2openGene	SLE
immune	NaiveB	rs13153019	chr5	177357438	rs4976688	ENSG00000165671	ENST00000602285	NSD1	177357186	177358365	NaiveB_49158	openGene2openGene	ALG
immune	NaiveB	rs9611565	chr22	41381554	rs9607799	ENSG00000100412	ENST00000678788	ACO2	41381069	41382549	NaiveB_37499	openGene2openGene	VIT
immune	NaiveB	rs7997823	chr13	99383018	rs9557205	ENSG00000228889	ENST00000685838	UBAC2-AS1	99382485	99383216	NaiveB_16999	ocr2openGene	CRO
immune	NaiveB	rs79893749	chr3	46368646	rs41490645	ENSG00000183625	ENST00000457243	CCR3	46368478	46368950	NaiveB_39058	openGene2openGene	JIA
immune	NaiveB	rs9611565	chr22	41381237	rs2234052	ENSG00000100412	ENST00000676792	ACO2	41381069	41382549	NaiveB_37499	openGene2openGene	VIT
immune	NaiveB	rs41295159	chr10	6151852	rs78938174	ENSG00000213994	ENST00000427630	ENSG00000213994	6151065	6151925	NaiveB_6056	openGene2openGene	T1D
immune	NaiveB	rs13153019	chr5	177357438	rs4976688	ENSG00000169223	ENST00000515209	LMAN2	177357186	177358365	NaiveB_49158	openGene2openGene	ALG
immune	NaiveB	rs479844	chr11	65791795	rs10791824	ENSG00000173039	ENST00000532879	RELA	65791657	65792326	NaiveB_10373	openGene2openGene	ALG
immune	NaiveB	rs13153019	chr5	177357611	rs4075959	ENSG00000169223	ENST00000513877	LMAN2	177357186	177358365	NaiveB_49158	openGene2openGene	ALG
immune	NaiveB	rs9469899	chr6	34792451	rs7769820	ENSG00000064995	ENST00000688059	TAF11	34791500	34792578	NaiveB_50565	openGene2openGene	GD
immune	NaiveB	rs479844	chr11	65791795	rs10791824	ENSG00000173039	ENST00000527749	RELA	65791657	65792326	NaiveB_10373	openGene2openGene	ALG
immune	NaiveB	rs9469899	chr6	34792177	rs6457791	ENSG00000064995	ENST00000650109	TAF11	34791500	34792578	NaiveB_50565	openGene2openGene	GD
immune	NaiveB	rs17323934	chr7	26865151	rs73069540	ENSG00000122566	ENST00000490912	HNRNPA2B1	26863562	26865210	NaiveB_54549	openGene2openGene	T1D
immune	NaiveB	rs11611029	chr12	55974294	rs11171710	ENSG00000135414	ENST00000546799	GDF11	55973411	55974529	NaiveB_13585	openGene2openGene	HT
immune	NaiveB	rs7754251	chr6	90286261	rs614120	ENSG00000118412	ENST00000419040	CASP8AP2	90285610	90286453	NaiveB_51638	ocr2openGene	GD
immune	NaiveB	rs149010539	chr3	48504480	rs114743756	ENSG00000278799	ENST00000622118	MIR6823	48503647	48504846	NaiveB_39131	openGene2openGene	CRO
immune	NaiveB	rs5758343	chr22	41381879	rs2234058	ENSG00000100412	ENST00000678788	ACO2	41381069	41382549	NaiveB_37499	openGene2openGene	ALG
immune	NaiveB	rs36014129	chr6	26199675	rs34961555	ENSG00000265565	ENST00000584253	MIR3143	26198821	26199803	NaiveB_50117	openGene2openGene	SLE
immune	NaiveB	rs3807307	chr7	128940626	rs3807306	ENSG00000158457	ENST00000486685	TSPAN33	128940000	128940901	NaiveB_56571	openGene2openGene	SLE
immune	NaiveB	rs1021156	chr8	78665491	rs3808619	ENSG00000104432	ENST00000379113	IL7	78665344	78666552	NaiveB_58890	openGene2openGene	MS
immune	NaiveB	rs13136820	chr4	40305547	rs13136820	ENSG00000168421	ENST00000507851	RHOH	40305255	40305866	NaiveB_43096	ocr2openGene	GD
immune	NaiveB	rs6873255	chr5	173885727	rs56364564	ENSG00000145919	ENST00000477985	BOD1	173885717	173885961	NaiveB_49087	openGene2openGene	CRO
immune	NaiveB	rs1021156	chr8	78723734	rs2046338	ENSG00000104432	ENST00000379113	IL7	78723643	78723961	NaiveB_58894	openGene2openGene	MS
immune	NaiveB	rs1170436	chr16	68539161	rs1170445	ENSG00000168802	ENST00000448552	CHTF8	68538837	68539898	NaiveB_22272	openGene2openGene	SLE
immune	NaiveB	rs10876864	chr12	56042145	rs1131017	ENSG00000065357	ENST00000555218	DGKA	56042023	56042409	NaiveB_13593	openGene2openGene	ALG
immune	NaiveB	rs11246217	chr11	575408	rs56333810	ENSG00000174775	ENST00000311189	HRAS	575343	576754	NaiveB_8911	openGene2openGene	SLE
immune	NaiveB	rs2017445	chr12	56041628	rs705704	ENSG00000135404	ENST00000550776	CD63	56041483	56041976	NaiveB_13592	openGene2openGene	VIT
immune	NaiveB	rs1021156	chr8	78723734	rs2046338	ENSG00000104432	ENST00000639719	IL7	78723643	78723961	NaiveB_58894	openGene2openGene	MS
immune	NaiveB	rs2066819	chr12	56334474	chr12:56334474:GA:G	ENSG00000285528	ENST00000648304	ENSG00000285528	56333588	56334483	NaiveB_13616	openGene2openGene	PSO
immune	NaiveB	rs13136820	chr4	40305570	rs71196850	ENSG00000168421	ENST00000615083	RHOH	40305255	40305866	NaiveB_43096	ocr2openGene	VIT
immune	NaiveB	rs72698115	chr1	154325898	rs1205591	ENSG00000143569	ENST00000456325	UBAP2L	154325390	154326097	NaiveB_3321	openGene2openGene	JIA
immune	NaiveB	rs9611565	chr22	41381909	rs2234059	ENSG00000100403	ENST00000352645	ZC3H7B	41381069	41382549	NaiveB_37499	openGene2openGene	VIT
immune	NaiveB	rs10876864	chr12	56042145	rs1131017	ENSG00000185664	ENST00000549413	PMEL	56042023	56042409	NaiveB_13593	openGene2openGene	ALG
immune	NaiveB	rs10876864	chr12	56042145	rs1131017	ENSG00000123374	ENST00000266970	CDK2	56042023	56042409	NaiveB_13593	openGene2openGene	ALG
immune	NaiveB	rs663743	chr11	64284975	rs2510066	ENSG00000173264	ENST00000538032	GPR137	64284448	64285972	NaiveB_10261	openGene2openGene	T1D
immune	NaiveB	rs947474	chr10	6348488	rs947474	ENSG00000215244	ENST00000670319	LINC02649	6347458	6348747	NaiveB_6069	ocr2openGene	T1D
immune	NaiveB	rs13136820	chr4	40305570	rs71196850	ENSG00000168421	ENST00000515702	RHOH	40305255	40305866	NaiveB_43096	ocr2openGene	GD
immune	NaiveB	rs1194	chr6	35260055	rs4713844	ENSG00000112039	ENST00000648059	FANCE	35258875	35260268	NaiveB_50569	openGene2openGene	SLE
immune	NaiveB	rs41263646	chr1	183590706	rs12091406	ENSG00000116698	ENST00000495321	SMG7	183590325	183591189	NaiveB_4266	openGene2openGene	SLE
immune	NaiveB	rs10790268	chr11	118870448	rs7117261	ENSG00000278376	ENST00000610705	ENSG00000278376	118869944	118871119	NaiveB_11565	ocr2openGene	RA
immune	NaiveB	rs663743	chr11	64340005	rs479777	ENSG00000173113	ENST00000308774	TRMT112	64339993	64340961	NaiveB_10267	openGene2openGene	T1D
immune	NaiveB	rs479844	chr11	65791795	rs10791824	ENSG00000285533	ENST00000688624	RELA-DT	65791657	65792326	NaiveB_10373	openGene2openGene	ALG
immune	NaiveB	rs41263646	chr1	183590726	rs2333681	ENSG00000116698	ENST00000495321	SMG7	183590325	183591189	NaiveB_4266	openGene2openGene	SLE
immune	NaiveB	rs1701704	chr12	56041628	rs705704	ENSG00000170473	ENST00000549939	PYM1	56041483	56041976	NaiveB_13592	openGene2openGene	T1D
immune	NaiveB	rs9808753	chr21	33403846	rs9975155	ENSG00000159110	ENST00000404220	IFNAR2	33402618	33404717	NaiveB_36392	openGene2openGene	MS
immune	NaiveB	rs5758343	chr22	41381554	rs9607799	ENSG00000100412	ENST00000677532	ACO2	41381069	41382549	NaiveB_37499	openGene2openGene	ALG
immune	NaiveB	rs10936599	chr3	169769649	rs12637184	ENSG00000277925	ENST00000363312	Telomerase-vert	169769308	169769679	NaiveB_41580	openGene2openGene	CEL
immune	NaiveB	rs663743	chr11	64285685	rs887314	ENSG00000173153	ENST00000677967	ESRRA	64284448	64285972	NaiveB_10261	openGene2openGene	T1D
immune	NaiveB	rs36014129	chr6	26189128	rs13204572	ENSG00000282988	ENST00000650491	ENSG00000282988	26188614	26189379	NaiveB_50114	openGene2openGene	SLE
immune	NaiveB	rs2247314	chr6	166956504	rs2247325	ENSG00000286760	ENST00000685213	ENSG00000286760	166956283	166957626	NaiveB_53670	openGene2openGene	VIT
immune	NaiveB	rs663743	chr11	64340005	rs479777	ENSG00000173113	ENST00000539854	TRMT112	64339993	64340961	NaiveB_10267	openGene2openGene	T1D
immune	NaiveB	rs2910686	chr5	96958112	rs1363974	ENSG00000247121	ENST00000665421	ENSG00000247121	96957775	96958499	NaiveB_47326	openGene2openGene	PSO
immune	NaiveB	rs12232003	chr12	53180847	rs59218377	ENSG00000123349	ENST00000547228	PFDN5	53180030	53181365	NaiveB_13455	openGene2openGene	T1D
immune	NaiveB	rs9611565	chr22	41381311	rs2234053	ENSG00000100412	ENST00000679264	ACO2	41381069	41382549	NaiveB_37499	openGene2openGene	VIT
immune	NaiveB	rs694739	chr11	64284975	rs2510066	ENSG00000173264	ENST00000535675	GPR137	64284448	64285972	NaiveB_10261	openGene2openGene	MS
immune	NaiveB	rs7120737	chr11	47565510	rs11039300	ENSG00000123444	ENST00000531067	KBTBD4	47564979	47566231	NaiveB_9894	openGene2openGene	MS
immune	NaiveB	rs13088318	chr3	101512524	rs16843927	ENSG00000242299	ENST00000496294	ENSG00000242299	101512501	101513667	NaiveB_39972	openGene2openGene	ALG
immune	NaiveB	rs9611565	chr22	41381879	rs2234058	ENSG00000100412	ENST00000677698	ACO2	41381069	41382549	NaiveB_37499	openGene2openGene	VIT
immune	NaiveB	rs13153019	chr5	177357438	rs4976688	ENSG00000169230	ENST00000303204	PRELID1	177357186	177358365	NaiveB_49158	openGene2openGene	ALG
immune	NaiveB	rs5758343	chr22	41414166	rs132920	ENSG00000100410	ENST00000459687	PHF5A	41413283	41414508	NaiveB_37501	ocr2openGene	ALG
immune	NaiveB	rs2910686	chr5	96958112	rs1363974	ENSG00000113441	ENST00000231368	LNPEP	96957775	96958499	NaiveB_47326	openGene2openGene	PSO
immune	NaiveB	rs663743	chr11	64340005	rs479777	ENSG00000173264	ENST00000536667	GPR137	64339993	64340961	NaiveB_10267	openGene2openGene	T1D
immune	NaiveB	rs2466028	chr8	127196837	rs2456455	ENSG00000249375	ENST00000518376	CASC11	127196641	127197376	NaiveB_59946	openGene2openGene	GD
immune	NaiveB	rs34779708	chr10	35149409	rs12761675	ENSG00000095794	ENST00000468236	CREM	35149135	35149928	NaiveB_6754	ocr2openGene	IBD
immune	NaiveB	rs5758343	chr22	41413619	rs202634	ENSG00000100410	ENST00000216252	PHF5A	41413283	41414508	NaiveB_37501	ocr2openGene	ALG
immune	NaiveB	rs112006329	chr11	575408	rs56333810	ENSG00000023191	ENST00000354420	RNH1	575343	576754	NaiveB_8911	openGene2openGene	SLE
immune	NaiveB	rs1701704	chr12	56041628	rs705704	ENSG00000065357	ENST00000555218	DGKA	56041483	56041976	NaiveB_13592	openGene2openGene	T1D
immune	NaiveB	rs5758343	chr22	41381311	rs2234053	ENSG00000100412	ENST00000677698	ACO2	41381069	41382549	NaiveB_37499	openGene2openGene	ALG
immune	NaiveB	rs12156002	chr8	128186044	rs59602790	ENSG00000249859	ENST00000655148	PVT1	128185739	128186301	NaiveB_60005	ocr2openGene	SLE
immune	NaiveB	rs34779708	chr10	35126627	rs4934730	ENSG00000108094	ENST00000690393	CUL2	35126415	35127823	NaiveB_6751	openGene2openGene	IBD
immune	NaiveB	rs11246217	chr11	575800	rs34793529	ENSG00000023191	ENST00000397604	RNH1	575343	576754	NaiveB_8911	openGene2openGene	SLE
immune	NaiveB	rs574384	chr1	35641909	rs676614	ENSG00000142687	ENST00000482929	KIAA0319L	35641225	35642199	NaiveB_1037	openGene2openGene	T1D
immune	NaiveB	rs9355260	chr6	159107907	rs725786	ENSG00000271913	ENST00000656128	TAGAP-AS1	159107540	159107937	NaiveB_53525	openGene2openGene	MS
immune	NaiveB	rs12421615	chr11	64285685	rs887314	ENSG00000173264	ENST00000545366	GPR137	64284448	64285972	NaiveB_10261	openGene2openGene	VIT
immune	NaiveB	rs2017445	chr12	56041628	rs705704	ENSG00000185664	ENST00000550447	PMEL	56041483	56041976	NaiveB_13592	openGene2openGene	VIT
immune	NaiveB	rs8079075	chr17	39756015	rs77013147	ENSG00000131748	ENST00000544210	STARD3	39755629	39756371	NaiveB_23835	ocr2openGene	SLE
immune	NaiveB	rs2304206	chr19	49677009	rs975484	ENSG00000213024	ENST00000352066	NUP62	49676611	49677446	NaiveB_28681	openGene2openGene	VIT
immune	NaiveB	rs574384	chr1	35641909	rs676614	ENSG00000142687	ENST00000492888	KIAA0319L	35641225	35642199	NaiveB_1037	openGene2openGene	T1D
immune	NaiveB	rs1453560	chr17	39756015	rs77013147	ENSG00000131748	ENST00000544210	STARD3	39755629	39756371	NaiveB_23835	ocr2openGene	SLE
immune	NaiveB	rs3749833	chr5	132464267	rs11748326	ENSG00000283782	ENST00000638568	ENSG00000283782	132464223	132464828	NaiveB_48030	ocr2openGene	ALG
immune	NaiveB	rs2017445	chr12	56041628	rs705704	ENSG00000185664	ENST00000547137	PMEL	56041483	56041976	NaiveB_13592	openGene2openGene	VIT
immune	NaiveB	rs112006329	chr11	575408	rs56333810	ENSG00000023191	ENST00000529115	RNH1	575343	576754	NaiveB_8911	openGene2openGene	SLE
immune	NaiveB	rs112006329	chr11	575408	rs56333810	ENSG00000177542	ENST00000529066	SLC25A22	575343	576754	NaiveB_8911	openGene2openGene	SLE
immune	NaiveB	rs12142199	chr1	1308516	rs61766198	ENSG00000160087	ENST00000477894	UBE2J2	1307531	1308935	NaiveB_37	openGene2openGene	SLE
immune	NaiveB	rs1701704	chr12	55996852	rs705702	ENSG00000139531	ENST00000552813	SUOX	55996828	55997561	NaiveB_13589	openGene2openGene	T1D
immune	NaiveB	rs2066819	chr12	56300477	rs2695789	ENSG00000170581	ENST00000652624	STAT2	56299753	56300684	NaiveB_13614	openGene2openGene	PSO
immune	NaiveB	rs10760123	chr9	120928679	rs3761849	ENSG00000119402	ENST00000684047	FBXW2	120928469	120929419	NaiveB_62358	openGene2openGene	ALG
immune	NaiveB	rs12232003	chr12	53180847	rs59218377	ENSG00000288663	ENST00000679196	ENSG00000288663	53180030	53181365	NaiveB_13455	openGene2openGene	T1D
immune	NaiveB	rs10760123	chr9	120928863	rs7028641	ENSG00000119402	ENST00000684405	FBXW2	120928469	120929419	NaiveB_62358	openGene2openGene	ALG
immune	NaiveB	rs5758343	chr22	41381909	rs2234059	ENSG00000100410	ENST00000216252	PHF5A	41381069	41382549	NaiveB_37499	openGene2openGene	ALG
immune	NaiveB	rs2066819	chr12	56334353	rs79824801	ENSG00000062485	ENST00000550655	CS	56333588	56334483	NaiveB_13616	openGene2openGene	PSO
immune	NaiveB	rs10760123	chr9	120928863	rs7028641	ENSG00000119402	ENST00000684047	FBXW2	120928469	120929419	NaiveB_62358	openGene2openGene	ALG
immune	NaiveB	rs1701704	chr12	56041628	rs705704	ENSG00000139531	ENST00000548274	SUOX	56041483	56041976	NaiveB_13592	openGene2openGene	T1D
immune	NaiveB	rs1701704	chr12	56041628	rs705704	ENSG00000139531	ENST00000550478	SUOX	56041483	56041976	NaiveB_13592	openGene2openGene	T1D
immune	NaiveB	rs4899260	chr14	68816828	rs4899262	ENSG00000072121	ENST00000676512	ZFYVE26	68816191	68817142	NaiveB_18306	ocr2openGene	CEL
immune	NaiveB	rs4899260	chr14	68816828	rs4899262	ENSG00000072121	ENST00000347230	ZFYVE26	68816191	68817142	NaiveB_18306	ocr2openGene	CEL
immune	NaiveB	rs8042861	chr15	90388131	rs2589940	ENSG00000196547	ENST00000560534	MAN2A2	90387822	90389102	NaiveB_20777	openGene2openGene	MS
immune	NaiveB	rs4899260	chr14	68816658	rs4899261	ENSG00000072121	ENST00000676512	ZFYVE26	68816191	68817142	NaiveB_18306	ocr2openGene	CEL
immune	NaiveB	rs7187776	chr16	28863226	rs62037367	ENSG00000177548	ENST00000568703	RABEP2	28863188	28864222	NaiveB_21687	openGene2openGene	T1D
immune	NaiveB	rs7187776	chr16	28863226	rs62037367	ENSG00000177548	ENST00000562475	RABEP2	28863188	28864222	NaiveB_21687	openGene2openGene	T1D
immune	NaiveB	rs7187776	chr16	28864161	rs7193733	ENSG00000177548	ENST00000568703	RABEP2	28863188	28864222	NaiveB_21687	openGene2openGene	T1D
immune	NaiveB	rs11246217	chr11	575408	rs56333810	ENSG00000177542	ENST00000532459	SLC25A22	575343	576754	NaiveB_8911	openGene2openGene	SLE
immune	NaiveB	rs1920296	chr3	121835005	rs72421117	ENSG00000180353	ENST00000488033	HCLS1	121834700	121835791	NaiveB_40588	openGene2openGene	MS
immune	NaiveB	rs8079075	chr17	39756015	rs77013147	ENSG00000131748	ENST00000585214	STARD3	39755629	39756371	NaiveB_23835	ocr2openGene	SLE
immune	NaiveB	rs2066819	chr12	56334474	chr12:56334474:GA:G	ENSG00000062485	ENST00000551430	CS	56333588	56334483	NaiveB_13616	openGene2openGene	PSO
immune	NaiveB	rs9889262	chr17	49361940	rs112502960	ENSG00000167085	ENST00000614445	PHB	49361034	49362675	NaiveB_24260	openGene2openGene	ALG
immune	NaiveB	rs12445568	chr16	30958236	rs62055866	ENSG00000140691	ENST00000457010	ARMC5	30957035	30958446	NaiveB_21806	openGene2openGene	PSO
immune	NaiveB	rs3197999	chr3	49358324	rs1800668	ENSG00000173402	ENST00000430636	DAG1	49357850	49358902	NaiveB_39166	openGene2openGene	IBD
immune	NaiveB	rs8042861	chr15	90388131	rs2589940	ENSG00000196547	ENST00000559965	MAN2A2	90387822	90389102	NaiveB_20777	openGene2openGene	MS
immune	NaiveB	rs7812879	chr8	11492067	rs2251056	ENSG00000079459	ENST00000530664	FDFT1	11491813	11493780	NaiveB_57490	openGene2openGene	SLE
immune	NaiveB	rs13153019	chr5	177357438	rs4976688	ENSG00000198055	ENST00000512684	GRK6	177357186	177358365	NaiveB_49158	openGene2openGene	ALG
immune	NaiveB	rs35256947	chr2	230226508	rs13397985	ENSG00000135899	ENST00000409815	SP110	230225334	230226590	NaiveB_34203	openGene2openGene	CRO
immune	NaiveB	rs773125	chr12	56042145	rs1131017	ENSG00000170473	ENST00000549939	PYM1	56042023	56042409	NaiveB_13593	openGene2openGene	RA
immune	NaiveB	rs7187776	chr16	28863801	rs7198606	ENSG00000177548	ENST00000544477	RABEP2	28863188	28864222	NaiveB_21687	openGene2openGene	T1D
immune	NaiveB	rs2066819	chr12	56333921	rs80317430	ENSG00000257727	ENST00000553191	CNPY2	56333588	56334483	NaiveB_13616	openGene2openGene	PSO
immune	NaiveB	rs2066819	chr12	56360038	rs2066818	ENSG00000062485	ENST00000546930	CS	56359888	56360701	NaiveB_13618	openGene2openGene	PSO
immune	NaiveB	rs7723899	chr5	97009365	rs11414909	ENSG00000164307	ENST00000296754	ERAP1	97009057	97009980	NaiveB_47332	ocr2openGene	CRO
immune	NaiveB	rs2066819	chr12	56360038	rs2066818	ENSG00000062485	ENST00000550996	CS	56359888	56360701	NaiveB_13618	openGene2openGene	PSO
immune	NaiveB	rs740474	chr5	141636721	rs1421896	ENSG00000013561	ENST00000506004	RNF14	141636357	141638388	NaiveB_48315	openGene2openGene	ALG
immune	NaiveB	rs1453560	chr17	39794560	rs35938199	ENSG00000161405	ENST00000467757	IKZF3	39794130	39795063	NaiveB_23837	ocr2openGene	SLE
immune	NaiveB	rs112006329	chr11	575800	rs34793529	ENSG00000177595	ENST00000347755	PIDD1	575343	576754	NaiveB_8911	openGene2openGene	SLE
immune	NaiveB	rs740474	chr5	141636721	rs1421896	ENSG00000013561	ENST00000394520	RNF14	141636357	141638388	NaiveB_48315	openGene2openGene	ALG
immune	NaiveB	rs740474	chr5	141636721	rs1421896	ENSG00000013561	ENST00000347642	RNF14	141636357	141638388	NaiveB_48315	openGene2openGene	ALG
immune	NaiveB	rs1048990	chr14	35122110	rs28365850	ENSG00000100883	ENST00000553923	SRP54	35121698	35122853	NaiveB_17586	openGene2openGene	ALG
immune	NaiveB	rs630923	chr11	118883644	rs630923	ENSG00000278376	ENST00000610705	ENSG00000278376	118883323	118884073	NaiveB_11567	openGene2openGene	CRO
immune	NaiveB	rs1048990	chr14	35122110	rs28365850	ENSG00000100883	ENST00000555317	SRP54	35121698	35122853	NaiveB_17586	openGene2openGene	ALG
immune	NaiveB	rs41263646	chr1	183591061	rs4987079	ENSG00000135829	ENST00000367549	DHX9	183590325	183591189	NaiveB_4266	openGene2openGene	SLE
immune	NaiveB	rs11714843	chr3	119498465	rs2280670	ENSG00000163389	ENST00000460339	POGLUT1	119498156	119498989	NaiveB_40529	openGene2openGene	JIA
immune	NaiveB	rs10036748	chr5	151081488	rs960709	ENSG00000197043	ENST00000377751	ANXA6	151080491	151081544	NaiveB_48570	openGene2openGene	SLE
immune	NaiveB	rs60542850	chr19	10380676	rs71297581	ENSG00000167807	ENST00000493771	ENSG00000167807	10380131	10381112	NaiveB_27303	openGene2openGene	IBD
immune	NaiveB	rs7187776	chr16	28863801	rs7198606	ENSG00000260442	ENST00000691192	ATP2A1-AS1	28863188	28864222	NaiveB_21687	openGene2openGene	T1D
immune	NaiveB	rs7187776	chr16	28846324	rs7187776	ENSG00000260442	ENST00000566956	ATP2A1-AS1	28846090	28846888	NaiveB_21686	openGene2openGene	T1D
immune	NaiveB	rs243332	chr16	11255821	rs243332	ENSG00000175643	ENST00000648619	RMI2	11255499	11256665	NaiveB_21310	openGene2openGene	CRO
immune	NaiveB	rs2304206	chr19	49665614	rs2304206	ENSG00000126457	ENST00000534280	PRMT1	49665335	49666233	NaiveB_28680	openGene2openGene	VIT
immune	NaiveB	rs7130753	chr11	111602364	rs59921976	ENSG00000137713	ENST00000426998	PPP2R1B	111601869	111603216	NaiveB_11388	ocr2openGene	ALG
immune	NaiveB	rs10883723	chr10	102503918	rs3818470	ENSG00000119915	ENST00000370005	ELOVL3	102503671	102504120	NaiveB_8280	openGene2openGene	ALG
immune	NaiveB	rs7708392	chr5	151081488	rs960709	ENSG00000197043	ENST00000377751	ANXA6	151080491	151081544	NaiveB_48570	openGene2openGene	SLE
immune	NaiveB	rs2304206	chr19	49665763	rs2304204	ENSG00000126457	ENST00000534465	PRMT1	49665335	49666233	NaiveB_28680	openGene2openGene	VIT
immune	NaiveB	rs13210649	chr6	167047230	rs12213683	ENSG00000112486	ENST00000341935	CCR6	167047202	167048019	NaiveB_53677	ocr2openGene	GD
immune	NaiveB	rs7130753	chr11	111602364	rs59921976	ENSG00000137713	ENST00000311129	PPP2R1B	111601869	111603216	NaiveB_11388	ocr2openGene	ALG
immune	NaiveB	rs34779708	chr10	35149409	rs12761675	ENSG00000108094	ENST00000687194	CUL2	35149135	35149928	NaiveB_6754	openGene2openGene	IBD
immune	NaiveB	rs5758343	chr22	41381879	rs2234058	ENSG00000100401	ENST00000422838	RANGAP1	41381069	41382549	NaiveB_37499	openGene2openGene	ALG
immune	NaiveB	rs5758343	chr22	41381554	rs9607799	ENSG00000100401	ENST00000422838	RANGAP1	41381069	41382549	NaiveB_37499	openGene2openGene	ALG
immune	NaiveB	rs11246217	chr11	575408	rs56333810	ENSG00000247095	ENST00000688898	MIR210HG	575343	576754	NaiveB_8911	openGene2openGene	SLE
immune	NaiveB	rs28449958	chr16	28507775	rs153109	ENSG00000188603	ENST00000628023	CLN3	28507502	28508455	NaiveB_21681	openGene2openGene	IBD
immune	NaiveB	rs8107548	chr19	49391199	rs7257053	ENSG00000161618	ENST00000598015	ALDH16A1	49390840	49391360	NaiveB_28654	ocr2openGene	MS
immune	NaiveB	rs8107548	chr19	49391199	rs7257053	ENSG00000161618	ENST00000593417	ALDH16A1	49390840	49391360	NaiveB_28654	ocr2openGene	MS
immune	NaiveB	rs7679	chr20	45934368	rs1057208	ENSG00000100979	ENST00000477313	PLTP	45934173	45935602	NaiveB_35525	openGene2openGene	SLE
immune	NaiveB	rs2066819	chr12	56334353	rs79824801	ENSG00000257727	ENST00000548013	CNPY2	56333588	56334483	NaiveB_13616	openGene2openGene	PSO
immune	NaiveB	rs112006329	chr11	575800	rs34793529	ENSG00000185507	ENST00000649187	IRF7	575343	576754	NaiveB_8911	openGene2openGene	SLE
immune	NaiveB	rs3801810	chr7	26864711	rs17323934	ENSG00000106006	ENST00000521478	HOXA6	26863562	26865210	NaiveB_54549	openGene2openGene	CRO
immune	NaiveB	rs112006329	chr11	575800	rs34793529	ENSG00000247095	ENST00000688898	MIR210HG	575343	576754	NaiveB_8911	openGene2openGene	SLE
immune	NaiveB	rs2247314	chr6	166956504	rs2247325	ENSG00000227598	ENST00000444102	ENSG00000227598	166956283	166957626	NaiveB_53670	openGene2openGene	VIT
immune	NaiveB	rs1966115	chr8	78723734	rs2046338	ENSG00000285744	ENST00000649603	ENSG00000285744	78723643	78723961	NaiveB_58894	openGene2openGene	SLE
immune	NaiveB	rs5743618	chr4	38857718	rs17616481	ENSG00000197712	ENST00000510213	FAM114A1	38857474	38858165	NaiveB_43027	openGene2openGene	ALG
immune	NaiveB	rs740474	chr5	141636721	rs1421896	ENSG00000289478	ENST00000687297	ENSG00000289478	141636357	141638388	NaiveB_48315	openGene2openGene	ALG
immune	NaiveB	rs10876864	chr12	56042145	rs1131017	ENSG00000065361	ENST00000550869	ERBB3	56042023	56042409	NaiveB_13593	openGene2openGene	ALG
immune	NaiveB	rs663743	chr11	64284975	rs2510066	ENSG00000149743	ENST00000545812	TRPT1	64284448	64285972	NaiveB_10261	openGene2openGene	T1D
immune	NaiveB	rs4976646	chr5	177357447	rs4976689	ENSG00000198055	ENST00000355472	GRK6	177357186	177358365	NaiveB_49158	openGene2openGene	MS
immune	NaiveB	rs17668708	chr1	198671359	rs17668708	ENSG00000081237	ENST00000529828	PTPRC	198671099	198671608	NaiveB_4526	openGene2openGene	RA
immune	NaiveB	rs1920296	chr3	121835005	rs72421117	ENSG00000114023	ENST00000692876	FAM162A	121834700	121835791	NaiveB_40588	openGene2openGene	MS
immune	NaiveB	rs663743	chr11	64285685	rs887314	ENSG00000149743	ENST00000536234	TRPT1	64284448	64285972	NaiveB_10261	openGene2openGene	T1D
immune	NaiveB	rs694739	chr11	64285685	rs887314	ENSG00000286264	ENST00000650773	ENSG00000286264	64284448	64285972	NaiveB_10261	openGene2openGene	MS
immune	NaiveB	rs2066819	chr12	56333921	rs80317430	ENSG00000181852	ENST00000552244	RNF41	56333588	56334483	NaiveB_13616	openGene2openGene	PSO
immune	NaiveB	rs13088318	chr3	101512524	rs16843927	ENSG00000114354	ENST00000676308	TFG	101512501	101513667	NaiveB_39972	openGene2openGene	ALG
immune	NaiveB	rs2066819	chr12	56334353	rs79824801	ENSG00000181852	ENST00000552244	RNF41	56333588	56334483	NaiveB_13616	openGene2openGene	PSO
immune	NaiveB	rs766751473	chr5	132457594	rs4705950	ENSG00000283782	ENST00000638504	ENSG00000283782	132456222	132457759	NaiveB_48028	ocr2openGene	T1D
immune	NaiveB	rs3801810	chr7	26865151	rs73069540	ENSG00000122565	ENST00000497498	CBX3	26863562	26865210	NaiveB_54549	openGene2openGene	CRO
immune	NaiveB	rs7812879	chr8	11494547	rs2250788	ENSG00000079459	ENST00000525777	FDFT1	11494239	11494670	NaiveB_57492	openGene2openGene	SLE
immune	NaiveB	rs11246217	chr11	575800	rs34793529	ENSG00000177156	ENST00000528097	TALDO1	575343	576754	NaiveB_8911	openGene2openGene	SLE
immune	NaiveB	rs2066819	chr12	56334353	rs79824801	ENSG00000139645	ENST00000680755	ANKRD52	56333588	56334483	NaiveB_13616	openGene2openGene	PSO
immune	NaiveB	rs112006329	chr11	575800	rs34793529	ENSG00000247095	ENST00000665964	MIR210HG	575343	576754	NaiveB_8911	openGene2openGene	SLE
immune	NaiveB	rs2304206	chr19	49665763	rs2304204	ENSG00000126457	ENST00000524771	PRMT1	49665335	49666233	NaiveB_28680	openGene2openGene	VIT
immune	NaiveB	rs2066819	chr12	56267121	rs60542959	ENSG00000139645	ENST00000551023	ANKRD52	56266626	56267602	NaiveB_13613	openGene2openGene	PSO
immune	NaiveB	imm_5_40408209	chr5	40410637	rs11739261	ENSG00000289540	ENST00000686725	ENSG00000289540	40410188	40410770	NaiveB_46158	openGene2openGene	CRO
immune	NaiveB	rs4252665	chr17	39794169	rs35105110	ENSG00000161405	ENST00000439167	IKZF3	39794130	39795063	NaiveB_23837	ocr2openGene	SLE
immune	NaiveB	rs61759532	chr17	7337072	rs61759532	ENSG00000181856	ENST00000424875	SLC2A4	7336118	7337267	NaiveB_23064	openGene2openGene	T1D
immune	NaiveB	rs1569723	chr20	46111557	rs6074022	ENSG00000101017	ENST00000695672	CD40	46111208	46111666	NaiveB_35538	ocr2openGene	GD
immune	NaiveB	rs250308	chr5	119355998	rs3797339	ENSG00000145779	ENST00000504771	TNFAIP8	119355592	119356141	NaiveB_47686	openGene2openGene	ALG
immune	NaiveB	rs4976646	chr5	177357447	rs4976689	ENSG00000165671	ENST00000510954	NSD1	177357186	177358365	NaiveB_49158	openGene2openGene	MS
immune	NaiveB	rs2304206	chr19	49677009	rs975484	ENSG00000126456	ENST00000594387	IRF3	49676611	49677446	NaiveB_28681	openGene2openGene	VIT
immune	NaiveB	rs4976646	chr5	177357447	rs4976689	ENSG00000165671	ENST00000689326	NSD1	177357186	177358365	NaiveB_49158	openGene2openGene	MS
immune	NaiveB	rs250308	chr5	119347807	rs1112247	ENSG00000145779	ENST00000504771	TNFAIP8	119347613	119347923	NaiveB_47683	ocr2openGene	ALG
immune	NaiveB	rs12720356	chr19	10380329	rs2304257	ENSG00000167807	ENST00000493771	ENSG00000167807	10380131	10381112	NaiveB_27303	openGene2openGene	T1D
immune	NaiveB	rs13088318	chr3	101512524	rs16843927	ENSG00000114354	ENST00000676010	TFG	101512501	101513667	NaiveB_39972	openGene2openGene	ALG
immune	NaiveB	rs3787184	chr20	51541298	rs3787184	ENSG00000259456	ENST00000655542	ADNP-AS1	51541166	51543055	NaiveB_35721	openGene2openGene	ALG
immune	NaiveB	rs60920700	chr3	119559621	rs16829980	ENSG00000163389	ENST00000295588	POGLUT1	119559514	119559829	NaiveB_40532	openGene2openGene	VIT
immune	NaiveB	rs5743618	chr4	38804814	rs200232721	ENSG00000157796	ENST00000512112	WDR19	38804696	38805325	NaiveB_43020	openGene2openGene	ALG
immune	NaiveB	rs1453560	chr17	39794169	rs35105110	ENSG00000161405	ENST00000535189	IKZF3	39794130	39795063	NaiveB_23837	ocr2openGene	SLE
immune	NaiveB	rs17066096	chr6	137102710	rs72975618	ENSG00000027697	ENST00000642390	IFNGR1	137102444	137103456	NaiveB_52736	ocr2openGene	MS
immune	NaiveB	rs2304206	chr19	49677009	rs975484	ENSG00000126456	ENST00000599144	IRF3	49676611	49677446	NaiveB_28681	openGene2openGene	VIT
immune	NaiveB	rs2304206	chr19	49677009	rs975484	ENSG00000126456	ENST00000596822	IRF3	49676611	49677446	NaiveB_28681	openGene2openGene	VIT
immune	NaiveB	rs8079075	chr17	39794169	rs35105110	ENSG00000161405	ENST00000346872	IKZF3	39794130	39795063	NaiveB_23837	ocr2openGene	SLE
immune	NaiveB	rs17066096	chr6	137102710	rs72975618	ENSG00000027697	ENST00000644894	IFNGR1	137102444	137103456	NaiveB_52736	ocr2openGene	MS
immune	NaiveB	rs17066096	chr6	137102710	rs72975618	ENSG00000027697	ENST00000646898	IFNGR1	137102444	137103456	NaiveB_52736	ocr2openGene	MS
immune	NaiveB	rs367569	chr16	11255821	rs243332	ENSG00000175643	ENST00000648619	RMI2	11255499	11256665	NaiveB_21310	openGene2openGene	PSO
immune	NaiveB	rs1701704	chr12	56041628	rs705704	ENSG00000258311	ENST00000257899	ENSG00000258311	56041483	56041976	NaiveB_13592	openGene2openGene	T1D
immune	NaiveB	rs9611565	chr22	41381237	rs2234052	ENSG00000100401	ENST00000422838	RANGAP1	41381069	41382549	NaiveB_37499	openGene2openGene	VIT
immune	NaiveB	rs28449958	chr16	28863226	rs62037367	ENSG00000178188	ENST00000567536	SH2B1	28863188	28864222	NaiveB_21687	openGene2openGene	IBD
immune	NaiveB	rs9611565	chr22	41381311	rs2234053	ENSG00000100401	ENST00000405486	RANGAP1	41381069	41382549	NaiveB_37499	openGene2openGene	VIT
immune	NaiveB	rs3748816	chr1	2585342	rs60733400	ENSG00000157916	ENST00000378512	RER1	2585299	2586041	NaiveB_101	openGene2openGene	CEL
immune	NaiveB	rs3748816	chr1	2585342	rs60733400	ENSG00000157916	ENST00000443438	RER1	2585299	2586041	NaiveB_101	openGene2openGene	CEL
immune	NaiveB	rs11719975	chr3	18758455	rs9849016	ENSG00000228956	ENST00000629984	SATB1-AS1	18757975	18758569	NaiveB_38272	ocr2openGene	MS
immune	NaiveB	rs5743618	chr4	38804814	rs200232721	ENSG00000157796	ENST00000399820	WDR19	38804696	38805325	NaiveB_43020	openGene2openGene	ALG
immune	NaiveB	rs11719975	chr3	18758554	rs9824781	ENSG00000228956	ENST00000627923	SATB1-AS1	18757975	18758569	NaiveB_38272	ocr2openGene	MS
immune	NaiveB	rs694739	chr11	64284975	rs2510066	ENSG00000149743	ENST00000539436	TRPT1	64284448	64285972	NaiveB_10261	openGene2openGene	MS
immune	NaiveB	rs1194	chr6	35302802	rs9380501	ENSG00000112033	ENST00000360694	PPARD	35302613	35303331	NaiveB_50571	ocr2openGene	SLE
immune	NaiveB	rs61759532	chr17	7337072	rs61759532	ENSG00000129255	ENST00000572836	MPDU1	7336118	7337267	NaiveB_23064	openGene2openGene	T1D
immune	NaiveB	rs12445568	chr16	30958236	rs62055866	ENSG00000103496	ENST00000566353	STX4	30957035	30958446	NaiveB_21806	openGene2openGene	PSO
immune	NaiveB	rs2017445	chr12	56041720	rs705705	ENSG00000170473	ENST00000398213	PYM1	56041483	56041976	NaiveB_13592	openGene2openGene	VIT
immune	NaiveB	rs77599401	chr1	206685302	rs181345810	ENSG00000162894	ENST00000628511	FCMR	206684715	206686715	NaiveB_4861	openGene2openGene	T1D
immune	NaiveB	rs17323934	chr7	26864711	rs17323934	ENSG00000122566	ENST00000463181	HNRNPA2B1	26863562	26865210	NaiveB_54549	openGene2openGene	T1D
immune	NaiveB	rs4690229	chr4	973551	rs113075206	ENSG00000178950	ENST00000512325	GAK	972748	974107	NaiveB_42383	openGene2openGene	SLE
immune	NaiveB	rs79157249	chr11	118926544	rs76598569	ENSG00000110367	ENST00000525082	DDX6	118926226	118926705	NaiveB_11575	openGene2openGene	CRO
immune	NaiveB	rs11755393	chr6	34792177	rs6457791	ENSG00000064995	ENST00000361288	TAF11	34791500	34792578	NaiveB_50565	openGene2openGene	SLE
immune	NaiveB	rs11755393	chr6	34792107	rs6934662	ENSG00000064995	ENST00000361288	TAF11	34791500	34792578	NaiveB_50565	openGene2openGene	SLE
immune	NaiveB	rs8079075	chr17	39819603	rs112743130	ENSG00000161405	ENST00000467757	IKZF3	39819331	39819632	NaiveB_23839	ocr2openGene	SLE
immune	NaiveB	rs36014129	chr6	26199675	rs34961555	ENSG00000158406	ENST00000634560	H4C8	26198821	26199803	NaiveB_50117	openGene2openGene	SLE
immune	NaiveB	rs13153019	chr5	177357611	rs4075959	ENSG00000246334	ENST00000511565	PRR7-AS1	177357186	177358365	NaiveB_49158	openGene2openGene	ALG
immune	NaiveB	rs63406760	chr12	123364549	rs7485502	ENSG00000111358	ENST00000543005	GTF2H3	123364382	123366052	NaiveB_15358	openGene2openGene	ALG
immune	NaiveB	rs28449958	chr16	28822933	rs201131521	ENSG00000196296	ENST00000563975	ATP2A1	28822507	28824647	NaiveB_21685	openGene2openGene	IBD
immune	NaiveB	rs63406760	chr12	123364549	rs7485502	ENSG00000111011	ENST00000526560	RSRC2	123364382	123366052	NaiveB_15358	openGene2openGene	ALG
immune	NaiveB	rs13088318	chr3	101513249	rs55749605	ENSG00000114354	ENST00000676111	TFG	101512501	101513667	NaiveB_39972	openGene2openGene	ALG
immune	NaiveB	rs13088318	chr3	101512524	rs16843927	ENSG00000114354	ENST00000676111	TFG	101512501	101513667	NaiveB_39972	openGene2openGene	ALG
immune	NaiveB	rs2110451	chr12	9761409	rs2071647	ENSG00000256594	ENST00000574035	ENSG00000256594	9761404	9761710	NaiveB_12327	openGene2openGene	HT
immune	NaiveB	rs1701704	chr12	56041628	rs705704	ENSG00000135404	ENST00000548898	CD63	56041483	56041976	NaiveB_13592	openGene2openGene	T1D
immune	NaiveB	rs7187776	chr16	28863801	rs7198606	ENSG00000168488	ENST00000336783	ATXN2L	28863188	28864222	NaiveB_21687	openGene2openGene	T1D
immune	NaiveB	rs10883723	chr10	102502871	rs2296590	ENSG00000077150	ENST00000651907	NFKB2	102501937	102503100	NaiveB_8279	openGene2openGene	ALG
immune	NaiveB	rs10790268	chr11	118790689	rs57494551	ENSG00000196655	ENST00000447216	TRAPPC4	118790679	118791456	NaiveB_11557	openGene2openGene	RA
immune	NaiveB	rs508970	chr11	61129867	rs10897141	ENSG00000013725	ENST00000452451	CD6	61129623	61130266	NaiveB_10130	ocr2openGene	RA
immune	NaiveB	rs10790268	chr11	118790689	rs57494551	ENSG00000196655	ENST00000359005	TRAPPC4	118790679	118791456	NaiveB_11557	openGene2openGene	RA
immune	NaiveB	rs35256947	chr2	230318606	rs720977	ENSG00000067066	ENST00000409824	SP100	230318279	230319740	NaiveB_34206	ocr2openGene	CRO
immune	NaiveB	rs8042861	chr15	90388225	rs2589941	ENSG00000140577	ENST00000558619	CRTC3	90387822	90389102	NaiveB_20777	openGene2openGene	MS
immune	NaiveB	rs35256947	chr2	230318606	rs720977	ENSG00000067066	ENST00000409341	SP100	230318279	230319740	NaiveB_34206	ocr2openGene	CRO
immune	NaiveB	rs5758343	chr22	41413619	rs202634	ENSG00000100412	ENST00000677153	ACO2	41413283	41414508	NaiveB_37501	ocr2openGene	ALG
immune	NaiveB	rs5743618	chr4	38804841	rs74288437	ENSG00000231160	ENST00000507091	KLF3-AS1	38804696	38805325	NaiveB_43020	openGene2openGene	ALG
immune	NaiveB	rs9808753	chr21	33403128	rs8134145	ENSG00000159147	ENST00000432378	DONSON	33402618	33404717	NaiveB_36392	openGene2openGene	MS
immune	NaiveB	rs61759532	chr17	7337072	rs61759532	ENSG00000040633	ENST00000574323	PHF23	7336118	7337267	NaiveB_23064	openGene2openGene	T1D
immune	NaiveB	rs444210	chr6	166956409	rs1044059	ENSG00000286760	ENST00000691898	ENSG00000286760	166956283	166957626	NaiveB_53670	openGene2openGene	CRO
immune	NaiveB	rs1701704	chr12	56041628	rs705704	ENSG00000135441	ENST00000548925	BLOC1S1	56041483	56041976	NaiveB_13592	openGene2openGene	T1D
immune	NaiveB	rs28449958	chr16	28863883	rs11864750	ENSG00000177548	ENST00000563577	RABEP2	28863188	28864222	NaiveB_21687	openGene2openGene	IBD
immune	NaiveB	rs9611565	chr22	41414166	rs132920	ENSG00000100412	ENST00000678454	ACO2	41413283	41414508	NaiveB_37501	ocr2openGene	VIT
immune	NaiveB	rs9611565	chr22	41413619	rs202634	ENSG00000100412	ENST00000678454	ACO2	41413283	41414508	NaiveB_37501	ocr2openGene	VIT
immune	NaiveB	rs9808753	chr21	33403138	rs8126756	ENSG00000159147	ENST00000432378	DONSON	33402618	33404717	NaiveB_36392	openGene2openGene	MS
immune	NaiveB	rs182429	chr6	159044945	rs1738074	ENSG00000285492	ENST00000446887	ENSG00000285492	159044734	159045517	NaiveB_53513	openGene2openGene	T1D
immune	NaiveB	rs60920700	chr3	119559610	rs41271391	ENSG00000144843	ENST00000481816	ADPRH	119559514	119559829	NaiveB_40532	openGene2openGene	VIT
immune	NaiveB	rs56750287	chr17	39756124	rs12946510	ENSG00000161405	ENST00000439016	IKZF3	39755629	39756371	NaiveB_23835	ocr2openGene	T1D
immune	NaiveB	rs60920700	chr3	119559621	rs16829980	ENSG00000144843	ENST00000481816	ADPRH	119559514	119559829	NaiveB_40532	openGene2openGene	VIT
immune	NaiveB	rs1920296	chr3	121809539	rs6438669	ENSG00000173230	ENST00000614479	GOLGB1	121809139	121809749	NaiveB_40586	ocr2openGene	MS
immune	NaiveB	rs34835	chr16	28554346	rs7191618	ENSG00000188603	ENST00000568497	CLN3	28553756	28554658	NaiveB_21682	openGene2openGene	T1D
immune	NaiveB	rs34835	chr16	28554346	rs7191618	ENSG00000188603	ENST00000395653	CLN3	28553756	28554658	NaiveB_21682	openGene2openGene	T1D
immune	NaiveB	rs1950897	chr14	68293424	rs1950897	ENSG00000185650	ENST00000553375	ZFP36L1	68293316	68293813	NaiveB_18256	ocr2openGene	RA
immune	NaiveB	rs7723899	chr5	96896582	rs2549785	ENSG00000247121	ENST00000665421	ENSG00000247121	96896247	96897356	NaiveB_47320	openGene2openGene	CRO
immune	NaiveB	rs7754251	chr6	90286261	rs614120	ENSG00000118412	ENST00000419040	CASP8AP2	90285610	90286453	NaiveB_51638	ocr2openGene	HT
immune	NaiveB	rs7754251	chr6	90286261	rs614120	ENSG00000118412	ENST00000547893	CASP8AP2	90285610	90286453	NaiveB_51638	ocr2openGene	HT
immune	NaiveB	rs182429	chr6	159044945	rs1738074	ENSG00000271913	ENST00000659621	TAGAP-AS1	159044734	159045517	NaiveB_53513	openGene2openGene	T1D
immune	NaiveB	rs7754251	chr6	90286261	rs614120	ENSG00000118412	ENST00000552401	CASP8AP2	90285610	90286453	NaiveB_51638	ocr2openGene	HT
immune	NaiveB	rs4252665	chr17	39819340	rs58075375	ENSG00000161405	ENST00000394189	IKZF3	39819331	39819632	NaiveB_23839	ocr2openGene	SLE
immune	NaiveB	rs7723899	chr5	96897102	rs2161657	ENSG00000247121	ENST00000665421	ENSG00000247121	96896247	96897356	NaiveB_47320	openGene2openGene	CRO
immune	NaiveB	rs4239702	chr20	46111557	rs6074022	ENSG00000101017	ENST00000477696	CD40	46111208	46111666	NaiveB_35538	ocr2openGene	CRO
immune	NaiveB	rs4239702	chr20	46111557	rs6074022	ENSG00000101017	ENST00000372276	CD40	46111208	46111666	NaiveB_35538	ocr2openGene	CRO
immune	NaiveB	rs301806	chr1	8424763	rs301807	ENSG00000221083	ENST00000408156	ENSG00000221083	8423393	8424916	NaiveB_181	openGene2openGene	ALG
immune	NaiveB	rs5743618	chr4	38783103	rs10004195	ENSG00000174130	ENST00000508254	TLR6	38782854	38783160	NaiveB_43018	openGene2openGene	ALG
immune	NaiveB	rs13018977	chr2	241316415	rs13006939	ENSG00000115694	ENST00000436402	STK25	241314934	241316463	NaiveB_34524	openGene2openGene	T1D
immune	NaiveB	rs630923	chr11	118883644	rs630923	ENSG00000196655	ENST00000525079	TRAPPC4	118883323	118884073	NaiveB_11567	openGene2openGene	CRO
immune	NaiveB	rs1194	chr6	35298454	rs9380500	ENSG00000007866	ENST00000402886	TEAD3	35297606	35298545	NaiveB_50570	openGene2openGene	SLE
immune	NaiveB	rs367569	chr16	11255821	rs243332	ENSG00000182108	ENST00000570440	DEXI	11255499	11256665	NaiveB_21310	openGene2openGene	PSO
immune	NaiveB	rs1569723	chr20	46118343	rs1883832	ENSG00000100979	ENST00000372431	PLTP	46117777	46119568	NaiveB_35539	openGene2openGene	GD
immune	NaiveB	rs7187776	chr16	28880144	rs8055138	ENSG00000168488	ENST00000570200	ATXN2L	28879622	28880311	NaiveB_21688	openGene2openGene	T1D
immune	NaiveB	rs4943794	chr13	40666646	rs1957550236	ENSG00000215483	ENST00000616706	LINC00598	40666296	40667538	NaiveB_16083	openGene2openGene	ALG
immune	NaiveB	rs1048990	chr14	35122110	rs28365850	ENSG00000100902	ENST00000554843	PSMA6	35121698	35122853	NaiveB_17586	openGene2openGene	ALG
immune	NaiveB	rs7132277	chr12	123364549	rs7485502	ENSG00000111011	ENST00000527796	RSRC2	123364382	123366052	NaiveB_15358	openGene2openGene	MS
immune	NaiveB	rs4690229	chr4	973657	rs13137144	ENSG00000127419	ENST00000504850	TMEM175	972748	974107	NaiveB_42383	openGene2openGene	SLE
immune	NaiveB	rs694739	chr11	64340005	rs479777	ENSG00000173113	ENST00000308774	TRMT112	64339993	64340961	NaiveB_10267	openGene2openGene	MS
immune	NaiveB	rs112006329	chr11	575408	rs56333810	ENSG00000177106	ENST00000527832	EPS8L2	575343	576754	NaiveB_8911	openGene2openGene	SLE
immune	NaiveB	rs2304206	chr19	49677009	rs975484	ENSG00000142546	ENST00000594932	NOSIP	49676611	49677446	NaiveB_28681	openGene2openGene	VIT
immune	NaiveB	rs2304206	chr19	49677009	rs975484	ENSG00000142546	ENST00000593345	NOSIP	49676611	49677446	NaiveB_28681	openGene2openGene	VIT
immune	NaiveB	rs36014129	chr6	26189128	rs13204572	ENSG00000277775	ENST00000618052	H3C7	26188614	26189379	NaiveB_50114	openGene2openGene	SLE
immune	NaiveB	rs28449958	chr16	28880144	rs8055138	ENSG00000260442	ENST00000686287	ATP2A1-AS1	28879622	28880311	NaiveB_21688	openGene2openGene	IBD
immune	NaiveB	rs2304206	chr19	49665614	rs2304206	ENSG00000142546	ENST00000598820	NOSIP	49665335	49666233	NaiveB_28680	openGene2openGene	VIT
immune	NaiveB	rs7714574	chr5	40486794	rs7720838	ENSG00000171522	ENST00000509543	PTGER4	40486404	40487291	NaiveB_46164	ocr2openGene	ALG
immune	NaiveB	rs11246217	chr11	575408	rs56333810	ENSG00000177106	ENST00000534027	EPS8L2	575343	576754	NaiveB_8911	openGene2openGene	SLE
immune	NaiveB	rs61759532	chr17	7337072	rs61759532	ENSG00000072778	ENST00000581562	ACADVL	7336118	7337267	NaiveB_23064	openGene2openGene	T1D
immune	NaiveB	rs10883723	chr10	102503918	rs3818470	ENSG00000107862	ENST00000678486	GBF1	102503671	102504120	NaiveB_8280	openGene2openGene	ALG
immune	NaiveB	rs10790268	chr11	118790689	rs57494551	ENSG00000172269	ENST00000682652	DPAGT1	118790679	118791456	NaiveB_11557	openGene2openGene	RA
immune	NaiveB	rs5743618	chr4	38857718	rs17616481	ENSG00000231160	ENST00000440181	KLF3-AS1	38857474	38858165	NaiveB_43027	openGene2openGene	ALG
immune	NaiveB	rs61759532	chr17	7337072	rs61759532	ENSG00000072778	ENST00000577191	ACADVL	7336118	7337267	NaiveB_23064	openGene2openGene	T1D
immune	NaiveB	rs740474	chr5	141636721	rs1421896	ENSG00000228737	ENST00000422040	ENSG00000228737	141636357	141638388	NaiveB_48315	openGene2openGene	ALG
immune	NaiveB	rs2304206	chr19	49677009	rs975484	ENSG00000126453	ENST00000246785	BCL2L12	49676611	49677446	NaiveB_28681	openGene2openGene	VIT
immune	NaiveB	rs61759532	chr17	7337072	rs61759532	ENSG00000072778	ENST00000582379	ACADVL	7336118	7337267	NaiveB_23064	openGene2openGene	T1D
immune	NaiveB	rs2466028	chr8	127197364	rs2466031	ENSG00000254166	ENST00000641510	CASC19	127196641	127197376	NaiveB_59946	openGene2openGene	GD
immune	NaiveB	rs10883723	chr10	102502871	rs2296590	ENSG00000107862	ENST00000676513	GBF1	102501937	102503100	NaiveB_8279	openGene2openGene	ALG
immune	NaiveB	rs2466028	chr8	127197364	rs2466031	ENSG00000254166	ENST00000641073	CASC19	127196641	127197376	NaiveB_59946	openGene2openGene	GD
immune	NaiveB	rs2304206	chr19	49677009	rs975484	ENSG00000126453	ENST00000611631	BCL2L12	49676611	49677446	NaiveB_28681	openGene2openGene	VIT
immune	NaiveB	rs112006329	chr11	575800	rs34793529	ENSG00000177106	ENST00000534449	EPS8L2	575343	576754	NaiveB_8911	openGene2openGene	SLE
immune	NaiveB	rs2233424	chr6	44263742	rs3799963	ENSG00000096384	ENST00000620073	HSP90AB1	44263263	44263772	NaiveB_50902	ocr2openGene	RA
immune	NaiveB	rs63406760	chr12	123233754	rs1727332	ENSG00000182196	ENST00000392433	ARL6IP4	123232753	123233761	NaiveB_15354	openGene2openGene	ALG
immune	NaiveB	rs17323934	chr7	26865151	rs73069540	ENSG00000122566	ENST00000677669	HNRNPA2B1	26863562	26865210	NaiveB_54549	openGene2openGene	T1D
immune	NaiveB	rs17323934	chr7	26864042	rs73069539	ENSG00000122566	ENST00000678998	HNRNPA2B1	26863562	26865210	NaiveB_54549	openGene2openGene	T1D
immune	NaiveB	rs2283792	chr22	21868030	rs9607340	ENSG00000185651	ENST00000342192	UBE2L3	21867104	21868384	NaiveB_36890	openGene2openGene	MS
immune	NaiveB	rs13153019	chr5	177357611	rs4075959	ENSG00000165671	ENST00000511258	NSD1	177357186	177358365	NaiveB_49158	openGene2openGene	ALG
immune	NaiveB	rs4252665	chr17	39819340	rs58075375	ENSG00000161405	ENST00000377945	IKZF3	39819331	39819632	NaiveB_23839	ocr2openGene	SLE
immune	NaiveB	rs7997823	chr13	99375703	rs8181880	ENSG00000228889	ENST00000426037	UBAC2-AS1	99374615	99375763	NaiveB_16997	ocr2openGene	CRO
immune	NaiveB	rs4899260	chr14	68816828	rs4899262	ENSG00000259038	ENST00000556301	ENSG00000259038	68816191	68817142	NaiveB_18306	ocr2openGene	CEL
immune	NaiveB	rs9611565	chr22	41381311	rs2234053	ENSG00000100412	ENST00000676792	ACO2	41381069	41382549	NaiveB_37499	openGene2openGene	VIT
immune	NaiveB	rs7997823	chr13	99383018	rs9557205	ENSG00000228889	ENST00000668596	UBAC2-AS1	99382485	99383216	NaiveB_16999	ocr2openGene	CRO
immune	NaiveB	rs479844	chr11	65791795	rs10791824	ENSG00000173039	ENST00000406246	RELA	65791657	65792326	NaiveB_10373	openGene2openGene	ALG
immune	NaiveB	rs11246217	chr11	575800	rs34793529	ENSG00000174775	ENST00000479482	HRAS	575343	576754	NaiveB_8911	openGene2openGene	SLE
immune	NaiveB	rs10936599	chr3	169769649	rs12637184	ENSG00000188306	ENST00000691416	LRRIQ4	169769308	169769679	NaiveB_41580	openGene2openGene	CEL
immune	NaiveB	rs10936599	chr3	169769649	rs12637184	ENSG00000188306	ENST00000340806	LRRIQ4	169769308	169769679	NaiveB_41580	openGene2openGene	CEL
immune	NaiveB	rs41263646	chr1	183590569	rs2274065	ENSG00000116698	ENST00000507469	SMG7	183590325	183591189	NaiveB_4266	openGene2openGene	SLE
immune	NaiveB	rs41263646	chr1	183591057	rs4987080	ENSG00000116698	ENST00000507469	SMG7	183590325	183591189	NaiveB_4266	openGene2openGene	SLE
immune	NaiveB	rs773125	chr12	56042145	rs1131017	ENSG00000065357	ENST00000551615	DGKA	56042023	56042409	NaiveB_13593	openGene2openGene	RA
immune	NaiveB	rs5758343	chr22	41381554	rs9607799	ENSG00000100412	ENST00000678788	ACO2	41381069	41382549	NaiveB_37499	openGene2openGene	ALG
immune	NaiveB	rs4976646	chr5	177357447	rs4976689	ENSG00000196923	ENST00000503827	PDLIM7	177357186	177358365	NaiveB_49158	openGene2openGene	MS
immune	NaiveB	rs13153019	chr5	177357438	rs4976688	ENSG00000169223	ENST00000502560	LMAN2	177357186	177358365	NaiveB_49158	openGene2openGene	ALG
immune	NaiveB	rs4976646	chr5	177357447	rs4976689	ENSG00000169230	ENST00000510701	PRELID1	177357186	177358365	NaiveB_49158	openGene2openGene	MS
immune	NaiveB	rs2066819	chr12	56300477	rs2695789	ENSG00000062485	ENST00000550159	CS	56299753	56300684	NaiveB_13614	openGene2openGene	PSO
immune	NaiveB	rs13153019	chr5	177357511	rs4075958	ENSG00000213347	ENST00000502529	MXD3	177357186	177358365	NaiveB_49158	openGene2openGene	ALG
immune	NaiveB	rs2066819	chr12	56300477	rs2695789	ENSG00000062485	ENST00000551441	CS	56299753	56300684	NaiveB_13614	openGene2openGene	PSO
immune	NaiveB	rs13098911	chr3	46208231	rs34423195	ENSG00000121797	ENST00000495870	CCRL2	46208120	46208644	NaiveB_39047	openGene2openGene	CEL
immune	NaiveB	rs13098911	chr3	46208438	rs3181080	ENSG00000121797	ENST00000495870	CCRL2	46208120	46208644	NaiveB_39047	openGene2openGene	CEL
immune	NaiveB	rs13153019	chr5	177357438	rs4976688	ENSG00000213347	ENST00000427908	MXD3	177357186	177358365	NaiveB_49158	openGene2openGene	ALG
immune	NaiveB	rs663743	chr11	64285685	rs887314	ENSG00000236935	ENST00000690790	ENSG00000236935	64284448	64285972	NaiveB_10261	openGene2openGene	T1D
immune	NaiveB	rs13136820	chr4	40305570	rs71196850	ENSG00000168421	ENST00000614836	RHOH	40305255	40305866	NaiveB_43096	ocr2openGene	VIT
immune	NaiveB	rs2066819	chr12	56334216	rs2371494	ENSG00000170581	ENST00000651301	STAT2	56333588	56334483	NaiveB_13616	openGene2openGene	PSO
immune	NaiveB	rs2066819	chr12	56333921	rs80317430	ENSG00000285528	ENST00000648304	ENSG00000285528	56333588	56334483	NaiveB_13616	openGene2openGene	PSO
immune	NaiveB	rs694739	chr11	64285685	rs887314	ENSG00000173153	ENST00000405666	ESRRA	64284448	64285972	NaiveB_10261	openGene2openGene	MS
immune	NaiveB	rs1701704	chr12	56041628	rs705704	ENSG00000205323	ENST00000336133	SARNP	56041483	56041976	NaiveB_13592	openGene2openGene	T1D
immune	NaiveB	rs12232003	chr12	53180847	rs59218377	ENSG00000139637	ENST00000551670	MYG1	53180030	53181365	NaiveB_13455	openGene2openGene	T1D
immune	NaiveB	rs12232003	chr12	53180847	rs59218377	ENSG00000139637	ENST00000267103	MYG1	53180030	53181365	NaiveB_13455	openGene2openGene	T1D
immune	NaiveB	rs9611565	chr22	41381909	rs2234059	ENSG00000100412	ENST00000216254	ACO2	41381069	41382549	NaiveB_37499	openGene2openGene	VIT
immune	NaiveB	rs2066819	chr12	56334474	chr12:56334474:GA:G	ENSG00000062485	ENST00000551936	CS	56333588	56334483	NaiveB_13616	openGene2openGene	PSO
immune	NaiveB	rs2017445	chr12	56041628	rs705704	ENSG00000135404	ENST00000420846	CD63	56041483	56041976	NaiveB_13592	openGene2openGene	VIT
immune	NaiveB	rs60131261	chr6	30061023	rs9295829	ENSG00000278773	ENST00000611686	ENSG00000278773	30060546	30061979	NaiveB_50282	openGene2openGene	VIT
immune	NaiveB	rs9611565	chr22	41381554	rs9607799	ENSG00000100412	ENST00000677532	ACO2	41381069	41382549	NaiveB_37499	openGene2openGene	VIT
immune	NaiveB	rs2283792	chr22	21867813	rs9610505	ENSG00000100038	ENST00000357179	TOP3B	21867104	21868384	NaiveB_36890	openGene2openGene	MS
immune	NaiveB	rs79893749	chr3	46368646	rs41490645	ENSG00000121807	ENST00000421659	CCR2	46368478	46368950	NaiveB_39058	openGene2openGene	JIA
immune	NaiveB	rs301807	chr1	8424763	rs301807	ENSG00000074800	ENST00000492343	ENO1	8423393	8424916	NaiveB_181	openGene2openGene	VIT
immune	NaiveB	rs41263646	chr1	183590569	rs2274065	ENSG00000116698	ENST00000495321	SMG7	183590325	183591189	NaiveB_4266	openGene2openGene	SLE
immune	NaiveB	rs479844	chr11	65791795	rs10791824	ENSG00000285533	ENST00000692111	RELA-DT	65791657	65792326	NaiveB_10373	openGene2openGene	ALG
immune	NaiveB	rs10790268	chr11	118870222	rs4938572	ENSG00000278376	ENST00000610705	ENSG00000278376	118869944	118871119	NaiveB_11565	ocr2openGene	RA
immune	NaiveB	rs9808753	chr21	33403138	rs8126756	ENSG00000159110	ENST00000404220	IFNAR2	33402618	33404717	NaiveB_36392	openGene2openGene	MS
immune	NaiveB	rs35256947	chr2	230318606	rs720977	ENSG00000185404	ENST00000444636	SP140L	230318279	230319740	NaiveB_34206	ocr2openGene	CRO
immune	NaiveB	rs9808753	chr21	33403994	rs9974603	ENSG00000159110	ENST00000382264	IFNAR2	33402618	33404717	NaiveB_36392	openGene2openGene	MS
immune	NaiveB	rs9355260	chr6	159107100	rs7748054	ENSG00000224478	ENST00000653957	ENSG00000224478	159106547	159107184	NaiveB_53524	openGene2openGene	MS
immune	NaiveB	rs4976646	chr5	177357447	rs4976689	ENSG00000146094	ENST00000510898	DOK3	177357186	177358365	NaiveB_49158	openGene2openGene	MS
immune	NaiveB	rs5758343	chr22	41381237	rs2234052	ENSG00000100412	ENST00000677532	ACO2	41381069	41382549	NaiveB_37499	openGene2openGene	ALG
immune	NaiveB	rs2910686	chr5	96958225	rs2351010	ENSG00000247121	ENST00000660988	ENSG00000247121	96957775	96958499	NaiveB_47326	openGene2openGene	PSO
immune	NaiveB	rs2247314	chr6	166956865	rs2757039	ENSG00000286760	ENST00000691535	ENSG00000286760	166956283	166957626	NaiveB_53670	openGene2openGene	VIT
immune	NaiveB	rs78865465	chr12	55974117	rs75639074	ENSG00000065357	ENST00000553783	DGKA	55973411	55974529	NaiveB_13585	openGene2openGene	T1D
immune	NaiveB	rs12156002	chr8	128186044	rs59602790	ENSG00000249859	ENST00000669509	PVT1	128185739	128186301	NaiveB_60005	ocr2openGene	SLE
immune	NaiveB	rs694739	chr11	64285685	rs887314	ENSG00000173264	ENST00000538032	GPR137	64284448	64285972	NaiveB_10261	openGene2openGene	MS
immune	NaiveB	rs112006329	chr11	575800	rs34793529	ENSG00000177542	ENST00000627843	SLC25A22	575343	576754	NaiveB_8911	openGene2openGene	SLE
immune	NaiveB	rs2066819	chr12	56334216	rs2371494	ENSG00000062485	ENST00000552222	CS	56333588	56334483	NaiveB_13616	openGene2openGene	PSO
immune	NaiveB	rs2066819	chr12	56334353	rs79824801	ENSG00000062485	ENST00000552222	CS	56333588	56334483	NaiveB_13616	openGene2openGene	PSO
immune	NaiveB	rs663743	chr11	64340263	rs663743	ENSG00000173264	ENST00000539851	GPR137	64339993	64340961	NaiveB_10267	openGene2openGene	T1D
immune	NaiveB	rs2066819	chr12	56333921	rs80317430	ENSG00000062485	ENST00000542324	CS	56333588	56334483	NaiveB_13616	openGene2openGene	PSO
immune	NaiveB	rs36014129	chr6	26199675	rs34961555	ENSG00000124635	ENST00000607124	H2BC11	26198821	26199803	NaiveB_50117	openGene2openGene	SLE
immune	NaiveB	rs9355260	chr6	159107907	rs725786	ENSG00000271913	ENST00000690645	TAGAP-AS1	159107540	159107937	NaiveB_53525	openGene2openGene	MS
immune	NaiveB	rs5758343	chr22	41413633	rs202635	ENSG00000100410	ENST00000459687	PHF5A	41413283	41414508	NaiveB_37501	ocr2openGene	ALG
immune	NaiveB	rs5758343	chr22	41381879	rs2234058	ENSG00000100412	ENST00000679264	ACO2	41381069	41382549	NaiveB_37499	openGene2openGene	ALG
immune	NaiveB	rs5758343	chr22	41381909	rs2234059	ENSG00000100412	ENST00000679264	ACO2	41381069	41382549	NaiveB_37499	openGene2openGene	ALG
immune	NaiveB	rs12421615	chr11	64285685	rs887314	ENSG00000173264	ENST00000540370	GPR137	64284448	64285972	NaiveB_10261	openGene2openGene	VIT
immune	NaiveB	rs12156002	chr8	128186044	rs59602790	ENSG00000249859	ENST00000658065	PVT1	128185739	128186301	NaiveB_60005	ocr2openGene	SLE
immune	NaiveB	rs9355260	chr6	159107907	rs725786	ENSG00000271913	ENST00000668318	TAGAP-AS1	159107540	159107937	NaiveB_53525	openGene2openGene	MS
immune	NaiveB	rs2304206	chr19	49677009	rs975484	ENSG00000213024	ENST00000599567	NUP62	49676611	49677446	NaiveB_28681	openGene2openGene	VIT
immune	NaiveB	rs7512552	chr1	150487216	rs3840449	ENSG00000143382	ENST00000369039	ADAMTSL4	150487135	150487694	NaiveB_3186	openGene2openGene	ECZ
immune	NaiveB	rs11246217	chr11	575800	rs34793529	ENSG00000177542	ENST00000456706	SLC25A22	575343	576754	NaiveB_8911	openGene2openGene	SLE
immune	NaiveB	rs1701704	chr12	56041628	rs705704	ENSG00000123353	ENST00000552672	ORMDL2	56041483	56041976	NaiveB_13592	openGene2openGene	T1D
immune	NaiveB	rs1701704	chr12	56041628	rs705704	ENSG00000123353	ENST00000243045	ORMDL2	56041483	56041976	NaiveB_13592	openGene2openGene	T1D
immune	NaiveB	rs2066819	chr12	56334216	rs2371494	ENSG00000257303	ENST00000549860	CNPY2-AS1	56333588	56334483	NaiveB_13616	openGene2openGene	PSO
immune	NaiveB	rs11590283	chr1	1308516	rs61766198	ENSG00000160087	ENST00000422076	UBE2J2	1307531	1308935	NaiveB_37	openGene2openGene	SLE
immune	NaiveB	rs10760123	chr9	120905755	rs10435843	ENSG00000119403	ENST00000478371	PHF19	120905273	120905759	NaiveB_62356	ocr2openGene	ALG
immune	NaiveB	rs11590283	chr1	1308516	rs61766198	ENSG00000160087	ENST00000347370	UBE2J2	1307531	1308935	NaiveB_37	openGene2openGene	SLE
immune	NaiveB	rs12142199	chr1	1308516	rs61766198	ENSG00000160087	ENST00000422076	UBE2J2	1307531	1308935	NaiveB_37	openGene2openGene	SLE
immune	NaiveB	rs13260060	chr8	70217452	rs4738079	ENSG00000246366	ENST00000518152	LACTB2-AS1	70217104	70217933	NaiveB_58773	ocr2openGene	MS
immune	NaiveB	rs63406760	chr12	122966218	rs4148856	ENSG00000111325	ENST00000454694	OGFOD2	122966134	122966867	NaiveB_15339	openGene2openGene	ALG
immune	NaiveB	rs694739	chr11	64340005	rs479777	ENSG00000173264	ENST00000377702	GPR137	64339993	64340961	NaiveB_10267	openGene2openGene	MS
immune	NaiveB	rs2304206	chr19	49677009	rs975484	ENSG00000126460	ENST00000596700	PRRG2	49676611	49677446	NaiveB_28681	openGene2openGene	VIT
immune	NaiveB	rs11590283	chr1	1308516	rs61766198	ENSG00000131591	ENST00000472741	C1orf159	1307531	1308935	NaiveB_37	openGene2openGene	SLE
immune	NaiveB	rs34779708	chr10	35127585	rs12765038	ENSG00000108094	ENST00000374754	CUL2	35126415	35127823	NaiveB_6751	openGene2openGene	IBD
immune	NaiveB	rs1701704	chr12	56041628	rs705704	ENSG00000065357	ENST00000556001	DGKA	56041483	56041976	NaiveB_13592	openGene2openGene	T1D
immune	NaiveB	rs11590283	chr1	1308516	rs61766198	ENSG00000131591	ENST00000421241	C1orf159	1307531	1308935	NaiveB_37	openGene2openGene	SLE
immune	NaiveB	rs56129466	chr11	128302748	rs73018928	ENSG00000254703	ENST00000526269	SENCR	128302433	128302924	NaiveB_11827	openGene2openGene	ALG
immune	NaiveB	rs56129466	chr11	128302748	rs73018928	ENSG00000254703	ENST00000685905	SENCR	128302433	128302924	NaiveB_11827	openGene2openGene	ALG
immune	NaiveB	rs12445568	chr16	31033576	rs12445650	ENSG00000140691	ENST00000268314	ARMC5	31032634	31034462	NaiveB_21809	openGene2openGene	PSO
immune	NaiveB	rs13018977	chr2	241316415	rs13006939	ENSG00000115687	ENST00000475666	PASK	241314934	241316463	NaiveB_34524	openGene2openGene	T1D
immune	NaiveB	rs11246217	chr11	575800	rs34793529	ENSG00000177542	ENST00000529066	SLC25A22	575343	576754	NaiveB_8911	openGene2openGene	SLE
immune	NaiveB	rs10790268	chr11	118870448	rs7117261	ENSG00000160683	ENST00000292174	CXCR5	118869944	118871119	NaiveB_11565	ocr2openGene	RA
immune	NaiveB	rs10790268	chr11	118870155	rs4936443	ENSG00000160683	ENST00000292174	CXCR5	118869944	118871119	NaiveB_11565	ocr2openGene	RA
immune	NaiveB	rs2017445	chr12	56041720	rs705705	ENSG00000185664	ENST00000548689	PMEL	56041483	56041976	NaiveB_13592	openGene2openGene	VIT
immune	NaiveB	rs63406760	chr12	123043858	rs655293	ENSG00000051825	ENST00000369865	MPHOSPH9	123043375	123044037	NaiveB_15343	ocr2openGene	ALG
immune	NaiveB	rs11246217	chr11	575408	rs56333810	ENSG00000177542	ENST00000533385	SLC25A22	575343	576754	NaiveB_8911	openGene2openGene	SLE
immune	NaiveB	rs1920296	chr3	121835005	rs72421117	ENSG00000180353	ENST00000481314	HCLS1	121834700	121835791	NaiveB_40588	openGene2openGene	MS
immune	NaiveB	rs1920296	chr3	121835005	rs72421117	ENSG00000180353	ENST00000468693	HCLS1	121834700	121835791	NaiveB_40588	openGene2openGene	MS
immune	NaiveB	rs7187776	chr16	28863801	rs7198606	ENSG00000177548	ENST00000564579	RABEP2	28863188	28864222	NaiveB_21687	openGene2openGene	T1D
immune	NaiveB	rs12128789	chr1	212699510	rs73079851	ENSG00000136643	ENST00000615329	RPS6KC1	212699037	212700898	NaiveB_5055	openGene2openGene	T1D
immune	NaiveB	rs17668708	chr1	198671359	rs17668708	ENSG00000151418	ENST00000489986	ATP6V1G3	198671099	198671608	NaiveB_4526	openGene2openGene	RA
immune	NaiveB	rs243332	chr16	11255821	rs243332	ENSG00000038532	ENST00000409552	CLEC16A	11255499	11256665	NaiveB_21310	openGene2openGene	CRO
immune	NaiveB	rs11755393	chr6	34673638	rs2395599	ENSG00000272288	ENST00000606971	ILRUN-AS1	34673616	34673854	NaiveB_50562	openGene2openGene	SLE
immune	NaiveB	rs34779708	chr10	35149409	rs12761675	ENSG00000095794	ENST00000337656	CREM	35149135	35149928	NaiveB_6754	openGene2openGene	IBD
immune	NaiveB	rs12720356	chr19	10380329	rs2304257	ENSG00000267673	ENST00000453681	FDX2	10380131	10381112	NaiveB_27303	openGene2openGene	T1D
immune	NaiveB	rs11246217	chr11	575800	rs34793529	ENSG00000177595	ENST00000527357	PIDD1	575343	576754	NaiveB_8911	openGene2openGene	SLE
immune	NaiveB	rs12720356	chr19	10380329	rs2304257	ENSG00000267673	ENST00000492239	FDX2	10380131	10381112	NaiveB_27303	openGene2openGene	T1D
immune	NaiveB	rs12421615	chr11	64284975	rs2510066	ENSG00000149743	ENST00000542040	TRPT1	64284448	64285972	NaiveB_10261	openGene2openGene	VIT
immune	NaiveB	rs10790268	chr11	118790689	rs57494551	ENSG00000186166	ENST00000532132	CENATAC	118790679	118791456	NaiveB_11557	openGene2openGene	RA
immune	NaiveB	rs12421615	chr11	64285685	rs887314	ENSG00000149743	ENST00000545812	TRPT1	64284448	64285972	NaiveB_10261	openGene2openGene	VIT
immune	NaiveB	rs2066819	chr12	56334353	rs79824801	ENSG00000062485	ENST00000547283	CS	56333588	56334483	NaiveB_13616	openGene2openGene	PSO
immune	NaiveB	rs2066819	chr12	56360038	rs2066818	ENSG00000062485	ENST00000551473	CS	56359888	56360701	NaiveB_13618	openGene2openGene	PSO
immune	NaiveB	rs12946510	chr17	39754115	rs2941522	ENSG00000131748	ENST00000336308	STARD3	39753682	39755056	NaiveB_23834	ocr2openGene	MS
immune	NaiveB	rs773125	chr12	56042145	rs1131017	ENSG00000170473	ENST00000557259	PYM1	56042023	56042409	NaiveB_13593	openGene2openGene	RA
immune	NaiveB	rs7187776	chr16	28863226	rs62037367	ENSG00000177548	ENST00000544477	RABEP2	28863188	28864222	NaiveB_21687	openGene2openGene	T1D
immune	NaiveB	rs28449958	chr16	28880144	rs8055138	ENSG00000168488	ENST00000382686	ATXN2L	28879622	28880311	NaiveB_21688	openGene2openGene	IBD
immune	NaiveB	rs28449958	chr16	28880144	rs8055138	ENSG00000168488	ENST00000564304	ATXN2L	28879622	28880311	NaiveB_21688	openGene2openGene	IBD
immune	NaiveB	rs2066819	chr12	56360038	rs2066818	ENSG00000062485	ENST00000551430	CS	56359888	56360701	NaiveB_13618	openGene2openGene	PSO
immune	NaiveB	rs740474	chr5	141636721	rs1421896	ENSG00000013561	ENST00000507163	RNF14	141636357	141638388	NaiveB_48315	openGene2openGene	ALG
immune	NaiveB	rs2066819	chr12	56267121	rs60542959	ENSG00000062485	ENST00000551936	CS	56266626	56267602	NaiveB_13613	openGene2openGene	PSO
immune	NaiveB	rs740474	chr5	141636721	rs1421896	ENSG00000013561	ENST00000502341	RNF14	141636357	141638388	NaiveB_48315	openGene2openGene	ALG
immune	NaiveB	rs10790268	chr11	118790689	rs57494551	ENSG00000118181	ENST00000528547	RPS25	118790679	118791456	NaiveB_11557	openGene2openGene	RA
immune	NaiveB	rs8042861	chr15	90388131	rs2589940	ENSG00000184508	ENST00000561036	HDDC3	90387822	90389102	NaiveB_20777	openGene2openGene	MS
immune	NaiveB	rs2066819	chr12	56333921	rs80317430	ENSG00000139613	ENST00000547356	SMARCC2	56333588	56334483	NaiveB_13616	openGene2openGene	PSO
immune	NaiveB	rs41263646	chr1	183590706	rs12091406	ENSG00000135829	ENST00000367549	DHX9	183590325	183591189	NaiveB_4266	openGene2openGene	SLE
immune	NaiveB	rs11246217	chr11	575408	rs56333810	ENSG00000185507	ENST00000528413	IRF7	575343	576754	NaiveB_8911	openGene2openGene	SLE
immune	NaiveB	rs1701704	chr12	56041628	rs705704	ENSG00000135424	ENST00000686981	ITGA7	56041483	56041976	NaiveB_13592	openGene2openGene	T1D
immune	NaiveB	rs149010539	chr3	49673997	chr3:49711430	ENSG00000183763	ENST00000469027	TRAIP	49673618	49674690	NaiveB_39175	openGene2openGene	CRO
immune	NaiveB	rs7595717	chr2	68362190	rs17035355	ENSG00000115956	ENST00000474788	PLEK	68362009	68362517	NaiveB_30665	ocr2openGene	MS
immune	NaiveB	rs7187776	chr16	28846324	rs7187776	ENSG00000260442	ENST00000691192	ATP2A1-AS1	28846090	28846888	NaiveB_21686	openGene2openGene	T1D
immune	NaiveB	rs6889239	chr5	151081488	rs960709	ENSG00000197043	ENST00000521512	ANXA6	151080491	151081544	NaiveB_48570	openGene2openGene	SLE
immune	NaiveB	rs2066819	chr12	56267121	rs60542959	ENSG00000196465	ENST00000549178	MYL6B	56266626	56267602	NaiveB_13613	openGene2openGene	PSO
immune	NaiveB	rs7187776	chr16	28863883	rs11864750	ENSG00000260442	ENST00000691192	ATP2A1-AS1	28863188	28864222	NaiveB_21687	openGene2openGene	T1D
immune	NaiveB	rs2066819	chr12	56267121	rs60542959	ENSG00000196465	ENST00000550443	MYL6B	56266626	56267602	NaiveB_13613	openGene2openGene	PSO
immune	NaiveB	rs7187776	chr16	28846324	rs7187776	ENSG00000260442	ENST00000686664	ATP2A1-AS1	28846090	28846888	NaiveB_21686	openGene2openGene	T1D
immune	NaiveB	rs2304206	chr19	49665670	rs2304205	ENSG00000126457	ENST00000527382	PRMT1	49665335	49666233	NaiveB_28680	openGene2openGene	VIT
immune	NaiveB	rs2066819	chr12	56334216	rs2371494	ENSG00000139613	ENST00000394023	SMARCC2	56333588	56334483	NaiveB_13616	openGene2openGene	PSO
immune	NaiveB	rs6889239	chr5	151081488	rs960709	ENSG00000197043	ENST00000517486	ANXA6	151080491	151081544	NaiveB_48570	openGene2openGene	SLE
immune	NaiveB	rs11246217	chr11	575800	rs34793529	ENSG00000185507	ENST00000528413	IRF7	575343	576754	NaiveB_8911	openGene2openGene	SLE
immune	NaiveB	rs2066819	chr12	56334353	rs79824801	ENSG00000257727	ENST00000553164	CNPY2	56333588	56334483	NaiveB_13616	openGene2openGene	PSO
immune	NaiveB	rs13210649	chr6	167047400	rs61515295	ENSG00000112486	ENST00000349984	CCR6	167047202	167048019	NaiveB_53677	ocr2openGene	GD
immune	NaiveB	rs2542162	chr18	12884344	rs2292759	ENSG00000085415	ENST00000585730	SEH1L	12883409	12884754	NaiveB_25547	openGene2openGene	T1D
immune	NaiveB	rs6889239	chr5	151081488	rs960709	ENSG00000197043	ENST00000354546	ANXA6	151080491	151081544	NaiveB_48570	openGene2openGene	SLE
immune	NaiveB	rs28449958	chr16	28507775	rs153109	ENSG00000188603	ENST00000635973	CLN3	28507502	28508455	NaiveB_21681	openGene2openGene	IBD
immune	NaiveB	rs2247314	chr6	166956742	rs2247314	ENSG00000213066	ENST00000366847	CEP43	166956283	166957626	NaiveB_53670	openGene2openGene	VIT
immune	NaiveB	rs4252665	chr17	39794560	rs35938199	ENSG00000161405	ENST00000439016	IKZF3	39794130	39795063	NaiveB_23837	ocr2openGene	SLE
immune	NaiveB	rs8079075	chr17	39794560	rs35938199	ENSG00000161405	ENST00000394189	IKZF3	39794130	39795063	NaiveB_23837	ocr2openGene	SLE
immune	NaiveB	rs112006329	chr11	575800	rs34793529	ENSG00000247095	ENST00000692695	MIR210HG	575343	576754	NaiveB_8911	openGene2openGene	SLE
immune	NaiveB	rs28449958	chr16	28507775	rs153109	ENSG00000188603	ENST00000636977	CLN3	28507502	28508455	NaiveB_21681	openGene2openGene	IBD
immune	NaiveB	rs2233424	chr6	44265240	rs2233433	ENSG00000284427	ENST00000583964	MIR4647	44264885	44265903	NaiveB_50904	openGene2openGene	RA
immune	NaiveB	rs28449958	chr16	28507775	rs153109	ENSG00000188603	ENST00000568443	CLN3	28507502	28508455	NaiveB_21681	openGene2openGene	IBD
immune	NaiveB	rs5758343	chr22	41381879	rs2234058	ENSG00000100403	ENST00000486331	ZC3H7B	41381069	41382549	NaiveB_37499	openGene2openGene	ALG
immune	NaiveB	rs60652743	chr19	46718300	rs313839	ENSG00000160014	ENST00000596362	CALM3	46718225	46718755	NaiveB_28520	openGene2openGene	T1D
immune	NaiveB	rs28449958	chr16	28507775	rs153109	ENSG00000188603	ENST00000561689	CLN3	28507502	28508455	NaiveB_21681	openGene2openGene	IBD
immune	NaiveB	rs1359062	chr1	192575665	rs2984920	ENSG00000116750	ENST00000421683	UCHL5	192575341	192576006	NaiveB_4381	openGene2openGene	MS
immune	NaiveB	rs2233424	chr6	44265183	rs2233434	ENSG00000284427	ENST00000583964	MIR4647	44264885	44265903	NaiveB_50904	openGene2openGene	RA
immune	NaiveB	rs71353922	chr19	46718501	rs10412340	ENSG00000160014	ENST00000602169	CALM3	46718225	46718755	NaiveB_28520	openGene2openGene	T1D
immune	NaiveB	rs4976646	chr5	177357447	rs4976689	ENSG00000198055	ENST00000528793	GRK6	177357186	177358365	NaiveB_49158	openGene2openGene	MS
immune	NaiveB	rs10068717	chr5	142145415	rs249642	ENSG00000289478	ENST00000687297	ENSG00000289478	142145217	142145657	NaiveB_48338	ocr2openGene	ALG
immune	NaiveB	rs1977710	chr1	157705207	rs2317230	ENSG00000163534	ENST00000368175	FCRL1	157704807	157705209	NaiveB_3506	ocr2openGene	GD
immune	NaiveB	rs1977710	chr1	157705207	rs2317230	ENSG00000163534	ENST00000358292	FCRL1	157704807	157705209	NaiveB_3506	ocr2openGene	GD
immune	NaiveB	rs5743618	chr4	38857718	rs17616481	ENSG00000197712	ENST00000358869	FAM114A1	38857474	38858165	NaiveB_43027	openGene2openGene	ALG
immune	NaiveB	rs1463485	chr17	75855710	rs1463485	ENSG00000132478	ENST00000587501	UNK	75855007	75856197	NaiveB_24945	openGene2openGene	SLE
immune	NaiveB	rs2582532	chr14	104924797	rs2582530	ENSG00000257556	ENST00000546968	LINC02298	104924630	104925308	NaiveB_19131	openGene2openGene	RA
immune	NaiveB	rs17668708	chr1	198671359	rs17668708	ENSG00000081237	ENST00000367364	PTPRC	198671099	198671608	NaiveB_4526	openGene2openGene	RA
immune	NaiveB	rs663743	chr11	64285685	rs887314	ENSG00000149743	ENST00000539436	TRPT1	64284448	64285972	NaiveB_10261	openGene2openGene	T1D
immune	NaiveB	rs7130753	chr11	111602364	rs59921976	ENSG00000086848	ENST00000612489	ALG9	111601869	111603216	NaiveB_11388	openGene2openGene	ALG
immune	NaiveB	rs7552167	chr1	24187278	rs4090311	ENSG00000117602	ENST00000538532	RCAN3	24187070	24187558	NaiveB_607	openGene2openGene	PSO
immune	NaiveB	rs12946510	chr17	39754115	rs2941522	ENSG00000161395	ENST00000584620	PGAP3	39753682	39755056	NaiveB_23834	ocr2openGene	MS
immune	NaiveB	rs4810485	chr20	46118343	rs1883832	ENSG00000100979	ENST00000420868	PLTP	46117777	46119568	NaiveB_35539	openGene2openGene	SLE
immune	NaiveB	rs13277113	chr8	11494403	rs922483	ENSG00000079459	ENST00000525777	FDFT1	11494239	11494670	NaiveB_57492	openGene2openGene	SLE
immune	NaiveB	rs5758343	chr22	41448782	rs202657	ENSG00000100412	ENST00000677532	ACO2	41448252	41448810	NaiveB_37505	ocr2openGene	ALG
immune	NaiveB	rs11246217	chr11	575408	rs56333810	ENSG00000247095	ENST00000500447	MIR210HG	575343	576754	NaiveB_8911	openGene2openGene	SLE
immune	NaiveB	rs2304206	chr19	49665763	rs2304204	ENSG00000126457	ENST00000454376	PRMT1	49665335	49666233	NaiveB_28680	openGene2openGene	VIT
immune	NaiveB	rs10936599	chr3	169764547	rs2293607	ENSG00000173889	ENST00000467570	PHC3	169764235	169765393	NaiveB_41579	openGene2openGene	CEL
immune	NaiveB	rs2066819	chr12	56333921	rs80317430	ENSG00000139645	ENST00000267116	ANKRD52	56333588	56334483	NaiveB_13616	openGene2openGene	PSO
immune	NaiveB	rs1048990	chr14	35292469	rs1048990	ENSG00000151327	ENST00000553852	FAM177A1	35291925	35292846	NaiveB_17590	openGene2openGene	ALG
immune	NaiveB	rs630923	chr11	118883644	rs630923	ENSG00000172375	ENST00000648610	C2CD2L	118883323	118884073	NaiveB_11567	openGene2openGene	CRO
immune	NaiveB	rs630923	chr11	118883644	rs630923	ENSG00000172375	ENST00000336702	C2CD2L	118883323	118884073	NaiveB_11567	openGene2openGene	CRO
immune	NaiveB	rs2304206	chr19	49677009	rs975484	ENSG00000126456	ENST00000593922	IRF3	49676611	49677446	NaiveB_28681	openGene2openGene	VIT
immune	NaiveB	rs2066819	chr12	56334216	rs2371494	ENSG00000181852	ENST00000551711	RNF41	56333588	56334483	NaiveB_13616	openGene2openGene	PSO
immune	NaiveB	rs11154801	chr6	135497759	rs13197384	ENSG00000289312	ENST00000691675	ENSG00000289312	135497286	135498115	NaiveB_52674	openGene2openGene	MS
immune	NaiveB	rs9926533	chr16	30958165	rs11643872	ENSG00000140691	ENST00000268314	ARMC5	30957035	30958446	NaiveB_21806	openGene2openGene	SLE
immune	NaiveB	rs149010539	chr3	48504480	rs114743756	ENSG00000164053	ENST00000639561	ATRIP	48503647	48504846	NaiveB_39131	openGene2openGene	CRO
immune	NaiveB	rs4976646	chr5	177357447	rs4976689	ENSG00000165671	ENST00000689345	NSD1	177357186	177358365	NaiveB_49158	openGene2openGene	MS
immune	NaiveB	rs13088318	chr3	101512524	rs16843927	ENSG00000114354	ENST00000674645	TFG	101512501	101513667	NaiveB_39972	openGene2openGene	ALG
immune	NaiveB	rs13088318	chr3	101512524	rs16843927	ENSG00000114354	ENST00000675591	TFG	101512501	101513667	NaiveB_39972	openGene2openGene	ALG
immune	NaiveB	rs663743	chr11	64285685	rs887314	ENSG00000149761	ENST00000537094	NUDT22	64284448	64285972	NaiveB_10261	openGene2openGene	T1D
immune	NaiveB	rs17066096	chr6	137102642	rs17066063	ENSG00000027697	ENST00000696698	IFNGR1	137102444	137103456	NaiveB_52736	ocr2openGene	MS
immune	NaiveB	rs13088318	chr3	101513249	rs55749605	ENSG00000114354	ENST00000674645	TFG	101512501	101513667	NaiveB_39972	openGene2openGene	ALG
immune	NaiveB	rs7723899	chr5	96958112	rs1363974	ENSG00000247121	ENST00000655392	ENSG00000247121	96957775	96958499	NaiveB_47326	openGene2openGene	CRO
immune	NaiveB	rs2066819	chr12	56334216	rs2371494	ENSG00000181852	ENST00000552656	RNF41	56333588	56334483	NaiveB_13616	openGene2openGene	PSO
immune	NaiveB	rs2017445	chr12	56041720	rs705705	ENSG00000065361	ENST00000549061	ERBB3	56041483	56041976	NaiveB_13592	openGene2openGene	VIT
immune	NaiveB	rs2066819	chr12	56334353	rs79824801	ENSG00000181852	ENST00000552656	RNF41	56333588	56334483	NaiveB_13616	openGene2openGene	PSO
immune	NaiveB	rs301807	chr1	8424763	rs301807	ENSG00000238290	ENST00000445300	ERRFI1-DT	8423393	8424916	NaiveB_181	openGene2openGene	VIT
immune	NaiveB	rs2542162	chr18	12884344	rs2292759	ENSG00000101624	ENST00000593250	CEP76	12883409	12884754	NaiveB_25547	openGene2openGene	T1D
immune	NaiveB	rs3801810	chr7	26865151	rs73069540	ENSG00000122566	ENST00000678501	HNRNPA2B1	26863562	26865210	NaiveB_54549	openGene2openGene	CRO
immune	NaiveB	rs3801810	chr7	26864042	rs73069539	ENSG00000122566	ENST00000678501	HNRNPA2B1	26863562	26865210	NaiveB_54549	openGene2openGene	CRO
immune	NaiveB	rs4252665	chr17	39794169	rs35105110	ENSG00000161405	ENST00000346872	IKZF3	39794130	39795063	NaiveB_23837	ocr2openGene	SLE
immune	NaiveB	rs4252665	chr17	39756015	rs77013147	ENSG00000161395	ENST00000579146	PGAP3	39755629	39756371	NaiveB_23835	ocr2openGene	SLE
immune	NaiveB	rs71353922	chr19	46718501	rs10412340	ENSG00000042753	ENST00000352203	AP2S1	46718225	46718755	NaiveB_28520	openGene2openGene	T1D
immune	NaiveB	rs9808753	chr21	33403846	rs9975155	ENSG00000159147	ENST00000444517	DONSON	33402618	33404717	NaiveB_36392	openGene2openGene	MS
immune	NaiveB	rs3801810	chr7	26858021	rs3801805	ENSG00000005020	ENST00000468712	SKAP2	26857427	26858305	NaiveB_54548	openGene2openGene	CRO
immune	NaiveB	rs8107548	chr19	49391199	rs7257053	ENSG00000104872	ENST00000595516	PIH1D1	49390840	49391360	NaiveB_28654	ocr2openGene	MS
immune	NaiveB	rs444210	chr6	166957511	rs2769346	ENSG00000198818	ENST00000487841	SFT2D1	166956283	166957626	NaiveB_53670	openGene2openGene	CRO
immune	NaiveB	rs250308	chr5	119347807	rs1112247	ENSG00000133835	ENST00000510025	HSD17B4	119347613	119347923	NaiveB_47683	ocr2openGene	ALG
immune	NaiveB	rs859637	chr1	172719772	rs859619	ENSG00000117586	ENST00000488053	TNFSF4	172719581	172719960	NaiveB_3949	ocr2openGene	CEL
immune	NaiveB	rs243323	chr16	11255821	rs243332	ENSG00000182108	ENST00000570992	DEXI	11255499	11256665	NaiveB_21310	openGene2openGene	SLE
immune	NaiveB	rs61759532	chr17	7337072	rs61759532	ENSG00000233223	ENST00000573187	ENSG00000233223	7336118	7337267	NaiveB_23064	openGene2openGene	T1D
immune	NaiveB	rs61759532	chr17	7337072	rs61759532	ENSG00000233223	ENST00000686718	ENSG00000233223	7336118	7337267	NaiveB_23064	openGene2openGene	T1D
immune	NaiveB	rs11719975	chr3	18758554	rs9824781	ENSG00000228956	ENST00000627379	SATB1-AS1	18757975	18758569	NaiveB_38272	ocr2openGene	MS
immune	NaiveB	rs33993564	chr5	150846682	rs58398445	ENSG00000070614	ENST00000519157	NDST1	150846682	150847426	NaiveB_48561	openGene2openGene	IBD
immune	NaiveB	rs6938946	chr6	35298454	rs9380500	ENSG00000112033	ENST00000418635	PPARD	35297606	35298545	NaiveB_50570	openGene2openGene	SLE
immune	NaiveB	rs5758343	chr22	41414166	rs132920	ENSG00000100412	ENST00000678454	ACO2	41413283	41414508	NaiveB_37501	ocr2openGene	ALG
immune	NaiveB	rs11755393	chr6	34792104	rs13215181	ENSG00000064995	ENST00000361288	TAF11	34791500	34792578	NaiveB_50565	openGene2openGene	SLE
immune	NaiveB	rs33993564	chr5	150847337	rs17111376	ENSG00000070614	ENST00000519157	NDST1	150846682	150847426	NaiveB_48561	openGene2openGene	IBD
immune	NaiveB	rs9355260	chr6	159116317	rs6455621	ENSG00000092820	ENST00000367075	EZR	159116281	159116707	NaiveB_53526	ocr2openGene	MS
immune	NaiveB	rs4690229	chr4	973551	rs113075206	ENSG00000178950	ENST00000502656	GAK	972748	974107	NaiveB_42383	openGene2openGene	SLE
immune	NaiveB	rs8042861	chr15	90388131	rs2589940	ENSG00000140577	ENST00000558496	CRTC3	90387822	90389102	NaiveB_20777	openGene2openGene	MS
immune	NaiveB	rs73300638	chr7	28142687	rs10280937	ENSG00000153814	ENST00000454041	JAZF1	28142678	28142932	NaiveB_54583	ocr2openGene	JIA
immune	NaiveB	rs11719975	chr3	18758455	rs9849016	ENSG00000228956	ENST00000683051	SATB1-AS1	18757975	18758569	NaiveB_38272	ocr2openGene	MS
immune	NaiveB	rs1738074	chr6	159044945	rs1738074	ENSG00000271913	ENST00000668318	TAGAP-AS1	159044734	159045517	NaiveB_53513	openGene2openGene	CEL
immune	NaiveB	rs1453560	chr17	39819603	rs112743130	ENSG00000161405	ENST00000467757	IKZF3	39819331	39819632	NaiveB_23839	ocr2openGene	SLE
immune	NaiveB	rs2017445	chr12	56041720	rs705705	ENSG00000065357	ENST00000548407	DGKA	56041483	56041976	NaiveB_13592	openGene2openGene	VIT
immune	NaiveB	rs1217382	chr1	113905292	rs971173	ENSG00000116793	ENST00000357783	PHTF1	113904287	113905766	NaiveB_2894	openGene2openGene	CRO
immune	NaiveB	rs921650	chr17	39864166	rs1453559	ENSG00000141738	ENST00000309156	GRB7	39864091	39864581	NaiveB_23842	openGene2openGene	ALG
immune	NaiveB	rs5743618	chr4	38805230	rs118034493	ENSG00000174123	ENST00000308973	TLR10	38804696	38805325	NaiveB_43020	openGene2openGene	ALG
immune	NaiveB	rs17323934	chr7	26864711	rs17323934	ENSG00000122566	ENST00000676524	HNRNPA2B1	26863562	26865210	NaiveB_54549	openGene2openGene	T1D
immune	NaiveB	rs33993564	chr5	150847024	rs10058943	ENSG00000070614	ENST00000524161	NDST1	150846682	150847426	NaiveB_48561	openGene2openGene	IBD
immune	NaiveB	rs28449958	chr16	28824361	rs138159013	ENSG00000196296	ENST00000536376	ATP2A1	28822507	28824647	NaiveB_21685	openGene2openGene	IBD
immune	NaiveB	rs11230563	chr11	61022171	rs55753183	ENSG00000013725	ENST00000313421	CD6	61021584	61022524	NaiveB_10119	ocr2openGene	CRO
immune	NaiveB	rs1920296	chr3	121809539	rs6438669	ENSG00000173230	ENST00000695017	GOLGB1	121809139	121809749	NaiveB_40586	ocr2openGene	MS
immune	NaiveB	rs1701704	chr12	56041628	rs705704	ENSG00000170515	ENST00000303305	PA2G4	56041483	56041976	NaiveB_13592	openGene2openGene	T1D
immune	NaiveB	rs59716545	chr17	39756124	rs12946510	ENSG00000161405	ENST00000346243	IKZF3	39755629	39756371	NaiveB_23835	ocr2openGene	RA
immune	NaiveB	rs921650	chr17	39864166	rs1453559	ENSG00000141738	ENST00000445327	GRB7	39864091	39864581	NaiveB_23842	openGene2openGene	ALG
immune	NaiveB	rs5743618	chr4	38805230	rs118034493	ENSG00000231160	ENST00000507091	KLF3-AS1	38804696	38805325	NaiveB_43020	openGene2openGene	ALG
immune	NaiveB	rs2038255	chr14	35122110	rs28365850	ENSG00000100883	ENST00000678963	SRP54	35121698	35122853	NaiveB_17586	openGene2openGene	ECZ
immune	NaiveB	rs444210	chr6	166957500	rs2149084	ENSG00000286760	ENST00000666448	ENSG00000286760	166956283	166957626	NaiveB_53670	openGene2openGene	CRO
immune	NaiveB	rs28449958	chr16	28863801	rs7198606	ENSG00000177548	ENST00000564579	RABEP2	28863188	28864222	NaiveB_21687	openGene2openGene	IBD
immune	NaiveB	rs2017445	chr12	56041720	rs705705	ENSG00000065357	ENST00000402956	DGKA	56041483	56041976	NaiveB_13592	openGene2openGene	VIT
immune	NaiveB	rs28449958	chr16	28880144	rs8055138	ENSG00000213658	ENST00000566270	LAT	28879622	28880311	NaiveB_21688	openGene2openGene	IBD
immune	NaiveB	rs444210	chr6	166957483	rs2149083	ENSG00000286760	ENST00000666448	ENSG00000286760	166956283	166957626	NaiveB_53670	openGene2openGene	CRO
immune	NaiveB	rs12445568	chr16	30958236	rs62055866	ENSG00000103496	ENST00000613541	STX4	30957035	30958446	NaiveB_21806	openGene2openGene	PSO
immune	NaiveB	rs2110451	chr12	9761409	rs2071647	ENSG00000110848	ENST00000228434	CD69	9761404	9761710	NaiveB_12327	openGene2openGene	HT
immune	NaiveB	rs9611565	chr22	41413619	rs202634	ENSG00000100412	ENST00000676792	ACO2	41413283	41414508	NaiveB_37501	ocr2openGene	VIT
immune	NaiveB	rs9808753	chr21	33404135	rs9975473	ENSG00000159147	ENST00000432378	DONSON	33402618	33404717	NaiveB_36392	openGene2openGene	MS
immune	NaiveB	rs5758343	chr22	41414166	rs132920	ENSG00000100412	ENST00000677153	ACO2	41413283	41414508	NaiveB_37501	ocr2openGene	ALG
immune	NaiveB	rs2017445	chr12	56041628	rs705704	ENSG00000065357	ENST00000550115	DGKA	56041483	56041976	NaiveB_13592	openGene2openGene	VIT
immune	NaiveB	rs28449958	chr16	28863226	rs62037367	ENSG00000196296	ENST00000563975	ATP2A1	28863188	28864222	NaiveB_21687	openGene2openGene	IBD
immune	NaiveB	rs7187776	chr16	28863801	rs7198606	ENSG00000178188	ENST00000322610	SH2B1	28863188	28864222	NaiveB_21687	openGene2openGene	T1D
immune	NaiveB	rs12421615	chr11	64284975	rs2510066	ENSG00000149761	ENST00000279206	NUDT22	64284448	64285972	NaiveB_10261	openGene2openGene	VIT
immune	NaiveB	rs740474	chr5	141636721	rs1421896	ENSG00000197948	ENST00000519800	FCHSD1	141636357	141638388	NaiveB_48315	openGene2openGene	ALG
immune	NaiveB	rs11611029	chr12	55974294	rs11171710	ENSG00000135404	ENST00000548898	CD63	55973411	55974529	NaiveB_13585	openGene2openGene	HT
immune	NaiveB	rs27293	chr5	96936716	rs2548224	ENSG00000113441	ENST00000395770	LNPEP	96936703	96936987	NaiveB_47325	openGene2openGene	JIA
immune	NaiveB	rs34835	chr16	28554346	rs7191618	ENSG00000188603	ENST00000637985	CLN3	28553756	28554658	NaiveB_21682	openGene2openGene	T1D
immune	NaiveB	rs1950897	chr14	68293424	rs1950897	ENSG00000185650	ENST00000555997	ZFP36L1	68293316	68293813	NaiveB_18256	ocr2openGene	RA
immune	NaiveB	rs182429	chr6	159044945	rs1738074	ENSG00000271913	ENST00000690645	TAGAP-AS1	159044734	159045517	NaiveB_53513	openGene2openGene	T1D
immune	NaiveB	rs7207591	chr17	42276943	rs4029774	ENSG00000168610	ENST00000588969	STAT3	42275598	42277259	NaiveB_23964	openGene2openGene	ALG
immune	NaiveB	rs182429	chr6	159044945	rs1738074	ENSG00000271913	ENST00000659171	TAGAP-AS1	159044734	159045517	NaiveB_53513	openGene2openGene	T1D
immune	NaiveB	rs7207591	chr17	42276943	rs4029774	ENSG00000168610	ENST00000677603	STAT3	42275598	42277259	NaiveB_23964	openGene2openGene	ALG
immune	NaiveB	rs7723899	chr5	96896546	chr5:96232250	ENSG00000247121	ENST00000655392	ENSG00000247121	96896247	96897356	NaiveB_47320	openGene2openGene	CRO
immune	NaiveB	rs1194	chr6	35298454	rs9380500	ENSG00000198755	ENST00000464112	RPL10A	35297606	35298545	NaiveB_50570	openGene2openGene	SLE
immune	NaiveB	rs6938946	chr6	35298454	rs9380500	ENSG00000198755	ENST00000490335	RPL10A	35297606	35298545	NaiveB_50570	openGene2openGene	SLE
immune	NaiveB	rs4239702	chr20	46111557	rs6074022	ENSG00000101017	ENST00000466205	CD40	46111208	46111666	NaiveB_35538	ocr2openGene	CRO
immune	NaiveB	rs1453560	chr17	39819340	rs58075375	ENSG00000161405	ENST00000377958	IKZF3	39819331	39819632	NaiveB_23839	ocr2openGene	SLE
immune	NaiveB	rs250308	chr5	119355998	rs3797339	ENSG00000133835	ENST00000647335	HSD17B4	119355592	119356141	NaiveB_47686	openGene2openGene	ALG
immune	NaiveB	rs2304206	chr19	49665763	rs2304204	ENSG00000126458	ENST00000246792	RRAS	49665335	49666233	NaiveB_28680	openGene2openGene	VIT
immune	NaiveB	rs6938946	chr6	35298454	rs9380500	ENSG00000007866	ENST00000402886	TEAD3	35297606	35298545	NaiveB_50570	openGene2openGene	SLE
immune	NaiveB	rs112006329	chr11	575800	rs34793529	ENSG00000177106	ENST00000528770	EPS8L2	575343	576754	NaiveB_8911	openGene2openGene	SLE
immune	NaiveB	rs630923	chr11	118883644	rs630923	ENSG00000196655	ENST00000528230	TRAPPC4	118883323	118884073	NaiveB_11567	openGene2openGene	CRO
immune	NaiveB	rs7132277	chr12	123364549	rs7485502	ENSG00000111011	ENST00000344591	RSRC2	123364382	123366052	NaiveB_15358	openGene2openGene	MS
immune	NaiveB	rs11246217	chr11	575408	rs56333810	ENSG00000177106	ENST00000528770	EPS8L2	575343	576754	NaiveB_8911	openGene2openGene	SLE
immune	NaiveB	rs2304206	chr19	49665614	rs2304206	ENSG00000126458	ENST00000246792	RRAS	49665335	49666233	NaiveB_28680	openGene2openGene	VIT
immune	NaiveB	rs630923	chr11	118883644	rs630923	ENSG00000196655	ENST00000531290	TRAPPC4	118883323	118884073	NaiveB_11567	openGene2openGene	CRO
immune	NaiveB	rs6738825	chr2	197805147	rs770658	ENSG00000152430	ENST00000430004	BOLL	197804317	197805290	NaiveB_33460	openGene2openGene	SLE
immune	NaiveB	rs7723899	chr5	96896438	rs2548538	ENSG00000247121	ENST00000656950	ENSG00000247121	96896247	96897356	NaiveB_47320	openGene2openGene	CRO
immune	NaiveB	rs5758343	chr22	41448782	rs202657	ENSG00000100412	ENST00000466237	ACO2	41448252	41448810	NaiveB_37505	openGene2openGene	ALG
immune	NaiveB	rs2196171	chr2	197805147	rs770658	ENSG00000152430	ENST00000433157	BOLL	197804317	197805290	NaiveB_33460	openGene2openGene	SLE
immune	NaiveB	rs13153019	chr5	177357511	rs4075958	ENSG00000169228	ENST00000512758	RAB24	177357186	177358365	NaiveB_49158	openGene2openGene	ALG
immune	NaiveB	rs1920296	chr3	121835005	rs72421117	ENSG00000173230	ENST00000694960	GOLGB1	121834700	121835791	NaiveB_40588	openGene2openGene	MS
immune	NaiveB	rs17323934	chr7	26864711	rs17323934	ENSG00000122566	ENST00000679124	HNRNPA2B1	26863562	26865210	NaiveB_54549	openGene2openGene	T1D
immune	NaiveB	rs4252665	chr17	39819408	rs34053394	ENSG00000161405	ENST00000377944	IKZF3	39819331	39819632	NaiveB_23839	ocr2openGene	SLE
immune	NaiveB	rs2304206	chr19	49665614	rs2304206	ENSG00000142546	ENST00000593345	NOSIP	49665335	49666233	NaiveB_28680	openGene2openGene	VIT
immune	NaiveB	rs2304206	chr19	49665763	rs2304204	ENSG00000142546	ENST00000594932	NOSIP	49665335	49666233	NaiveB_28680	openGene2openGene	VIT
immune	NaiveB	rs11657987	chr17	78379014	rs4490057	ENSG00000266970	ENST00000691100	SOCS3-DT	78378189	78379150	NaiveB_25094	openGene2openGene	ECZ
immune	NaiveB	rs4690229	chr4	986676	rs4690220	ENSG00000145214	ENST00000509465	DGKQ	986646	987599	NaiveB_42384	openGene2openGene	SLE
immune	NaiveB	rs59716545	chr17	39864166	rs1453559	ENSG00000172057	ENST00000584000	ORMDL3	39864091	39864581	NaiveB_23842	openGene2openGene	RA
immune	NaiveB	rs8079075	chr17	39819408	rs34053394	ENSG00000161405	ENST00000377952	IKZF3	39819331	39819632	NaiveB_23839	ocr2openGene	SLE
immune	NaiveB	rs10883723	chr10	102503918	rs3818470	ENSG00000107862	ENST00000673650	GBF1	102503671	102504120	NaiveB_8280	openGene2openGene	ALG
immune	NaiveB	rs10883723	chr10	102503918	rs3818470	ENSG00000107862	ENST00000679003	GBF1	102503671	102504120	NaiveB_8280	openGene2openGene	ALG
immune	NaiveB	rs2304206	chr19	49677009	rs975484	ENSG00000200530	ENST00000363660	SNORD35B	49676611	49677446	NaiveB_28681	openGene2openGene	VIT
immune	NaiveB	rs7723899	chr5	96896438	rs2548538	ENSG00000247121	ENST00000501338	ENSG00000247121	96896247	96897356	NaiveB_47320	openGene2openGene	CRO
immune	NaiveB	rs4690229	chr4	973657	rs13137144	ENSG00000145214	ENST00000510286	DGKQ	972748	974107	NaiveB_42383	openGene2openGene	SLE
immune	NaiveB	rs11755393	chr6	34673638	rs2395599	ENSG00000196821	ENST00000374026	ILRUN	34673616	34673854	NaiveB_50562	openGene2openGene	SLE
immune	NaiveB	rs5758343	chr22	41381909	rs2234059	ENSG00000100412	ENST00000678394	ACO2	41381069	41382549	NaiveB_37499	openGene2openGene	ALG
immune	NaiveB	rs5758343	chr22	41381237	rs2234052	ENSG00000100412	ENST00000677427	ACO2	41381069	41382549	NaiveB_37499	openGene2openGene	ALG
immune	NaiveB	rs17323934	chr7	26864711	rs17323934	ENSG00000122566	ENST00000677669	HNRNPA2B1	26863562	26865210	NaiveB_54549	openGene2openGene	T1D
immune	NaiveB	rs11221332	chr11	128523008	rs151213883	ENSG00000289398	ENST00000685705	ENSG00000289398	128522110	128523106	NaiveB_11849	openGene2openGene	CEL
immune	NaiveB	rs17035378	chr2	68418428	rs10167650	ENSG00000203395	ENST00000366218	ENSG00000203395	68417781	68418456	NaiveB_30675	ocr2openGene	CEL
immune	NaiveB	rs694739	chr11	64285685	rs887314	ENSG00000173486	ENST00000449942	FKBP2	64284448	64285972	NaiveB_10261	openGene2openGene	MS
immune	NaiveB	rs5743618	chr4	38857718	rs17616481	ENSG00000231160	ENST00000666430	KLF3-AS1	38857474	38858165	NaiveB_43027	openGene2openGene	ALG
immune	NaiveB	rs149010539	chr3	48504480	rs114743756	ENSG00000164054	ENST00000417841	SHISA5	48503647	48504846	NaiveB_39131	openGene2openGene	CRO
immune	NaiveB	rs2038255	chr14	35122110	rs28365850	ENSG00000258704	ENST00000554945	SRP54-AS1	35121698	35122853	NaiveB_17586	openGene2openGene	ECZ
immune	NaiveB	rs149010539	chr3	48504480	rs114743756	ENSG00000164054	ENST00000415268	SHISA5	48503647	48504846	NaiveB_39131	openGene2openGene	CRO
immune	NaiveB	rs149010539	chr3	48504480	rs114743756	ENSG00000164054	ENST00000417962	SHISA5	48503647	48504846	NaiveB_39131	openGene2openGene	CRO
immune	NaiveB	rs1048990	chr14	35122110	rs28365850	ENSG00000100906	ENST00000556664	NFKBIA	35121698	35122853	NaiveB_17586	openGene2openGene	ALG
immune	NaiveB	rs63406760	chr12	122966218	rs4148856	ENSG00000182196	ENST00000536073	ARL6IP4	122966134	122966867	NaiveB_15339	openGene2openGene	ALG
immune	NaiveB	rs5743618	chr4	38857718	rs17616481	ENSG00000231160	ENST00000668230	KLF3-AS1	38857474	38858165	NaiveB_43027	openGene2openGene	ALG
immune	NaiveB	rs36014129	chr6	26021644	rs41266779	ENSG00000272462	ENST00000653223	ENSG00000272462	26021073	26022048	NaiveB_50094	openGene2openGene	SLE
immune	NaiveB	rs7723899	chr5	96896995	rs2548535	ENSG00000247121	ENST00000501338	ENSG00000247121	96896247	96897356	NaiveB_47320	openGene2openGene	CRO
immune	NaiveB	rs479844	chr11	65791795	rs10791824	ENSG00000173039	ENST00000534558	RELA	65791657	65792326	NaiveB_10373	openGene2openGene	ALG
immune	NaiveB	rs112006329	chr11	575408	rs56333810	ENSG00000174775	ENST00000482021	HRAS	575343	576754	NaiveB_8911	openGene2openGene	SLE
immune	NaiveB	rs479844	chr11	65791795	rs10791824	ENSG00000173039	ENST00000533187	RELA	65791657	65792326	NaiveB_10373	openGene2openGene	ALG
immune	NaiveB	rs2304206	chr19	49677009	rs975484	ENSG00000104951	ENST00000597295	IL4I1	49676611	49677446	NaiveB_28681	openGene2openGene	VIT
immune	NaiveB	rs41263646	chr1	183590900	rs13306580	ENSG00000116698	ENST00000347615	SMG7	183590325	183591189	NaiveB_4266	openGene2openGene	SLE
immune	NaiveB	rs7775055	chr6	32686046	rs199526678	ENSG00000204287	ENST00000374982	HLA-DRA	32685582	32686101	NaiveB_50449	ocr2openGene	JIA
immune	NaiveB	rs41263646	chr1	183591061	rs4987079	ENSG00000116698	ENST00000419169	SMG7	183590325	183591189	NaiveB_4266	openGene2openGene	SLE
immune	NaiveB	rs773125	chr12	56042145	rs1131017	ENSG00000065357	ENST00000547535	DGKA	56042023	56042409	NaiveB_13593	openGene2openGene	RA
immune	NaiveB	rs1453560	chr17	39819340	rs58075375	ENSG00000161405	ENST00000535189	IKZF3	39819331	39819632	NaiveB_23839	ocr2openGene	SLE
immune	NaiveB	rs17323934	chr7	26864711	rs17323934	ENSG00000122566	ENST00000490912	HNRNPA2B1	26863562	26865210	NaiveB_54549	openGene2openGene	T1D
immune	NaiveB	rs4252665	chr17	39819340	rs58075375	ENSG00000161405	ENST00000535189	IKZF3	39819331	39819632	NaiveB_23839	ocr2openGene	SLE
immune	NaiveB	rs773125	chr12	56042145	rs1131017	ENSG00000065361	ENST00000682431	ERBB3	56042023	56042409	NaiveB_13593	openGene2openGene	RA
immune	NaiveB	rs9611565	chr22	41381879	rs2234058	ENSG00000100410	ENST00000491254	PHF5A	41381069	41382549	NaiveB_37499	openGene2openGene	VIT
immune	NaiveB	rs773125	chr12	56042145	rs1131017	ENSG00000123374	ENST00000556464	CDK2	56042023	56042409	NaiveB_13593	openGene2openGene	RA
immune	NaiveB	rs36014129	chr6	26021644	rs41266779	ENSG00000180573	ENST00000602637	H2AC6	26021073	26022048	NaiveB_50094	openGene2openGene	SLE
immune	NaiveB	rs1217382	chr1	113905292	rs971173	ENSG00000134262	ENST00000369569	AP4B1	113904287	113905766	NaiveB_2894	openGene2openGene	CRO
immune	NaiveB	rs9611565	chr22	41381237	rs2234052	ENSG00000100410	ENST00000216252	PHF5A	41381069	41382549	NaiveB_37499	openGene2openGene	VIT
immune	NaiveB	rs74908652	chr19	10315836	rs78295726	ENSG00000105397	ENST00000531836	TYK2	10315487	10316188	NaiveB_27299	openGene2openGene	SLE
immune	NaiveB	rs1170436	chr16	68539392	rs1170443	ENSG00000168802	ENST00000523421	CHTF8	68538837	68539898	NaiveB_22272	openGene2openGene	SLE
immune	NaiveB	rs694739	chr11	64285685	rs887314	ENSG00000173153	ENST00000539594	ESRRA	64284448	64285972	NaiveB_10261	openGene2openGene	MS
immune	NaiveB	rs13098911	chr3	46208438	rs3181080	ENSG00000121797	ENST00000433848	CCRL2	46208120	46208644	NaiveB_39047	openGene2openGene	CEL
immune	NaiveB	rs55726902	chr12	47813677	rs148066105	ENSG00000177981	ENST00000539464	ASB8	47812827	47813733	NaiveB_13239	openGene2openGene	ALG
immune	NaiveB	rs876039	chr7	50267214	rs11185603	ENSG00000185811	ENST00000438033	IKZF1	50266662	50267544	NaiveB_55122	ocr2openGene	T1D
immune	NaiveB	rs13136820	chr4	40305547	rs13136820	ENSG00000168421	ENST00000610353	RHOH	40305255	40305866	NaiveB_43096	ocr2openGene	GD
immune	NaiveB	rs9611565	chr22	41381237	rs2234052	ENSG00000100412	ENST00000677532	ACO2	41381069	41382549	NaiveB_37499	openGene2openGene	VIT
immune	NaiveB	rs9611565	chr22	41381311	rs2234053	ENSG00000100412	ENST00000471094	ACO2	41381069	41382549	NaiveB_37499	openGene2openGene	VIT
immune	NaiveB	rs78865465	chr12	55974117	rs75639074	ENSG00000170473	ENST00000557259	PYM1	55973411	55974529	NaiveB_13585	openGene2openGene	T1D
immune	NaiveB	rs1194	chr6	35260055	rs4713844	ENSG00000112039	ENST00000229769	FANCE	35258875	35260268	NaiveB_50569	openGene2openGene	SLE
immune	NaiveB	rs60652743	chr19	46718300	rs313839	ENSG00000105287	ENST00000597641	PRKD2	46718225	46718755	NaiveB_28520	openGene2openGene	T1D
immune	NaiveB	rs301807	chr1	8424763	rs301807	ENSG00000074800	ENST00000489867	ENO1	8423393	8424916	NaiveB_181	openGene2openGene	VIT
immune	NaiveB	rs2910686	chr5	96958112	rs1363974	ENSG00000247121	ENST00000669694	ENSG00000247121	96957775	96958499	NaiveB_47326	openGene2openGene	PSO
immune	NaiveB	rs2910686	chr5	96958225	rs2351010	ENSG00000247121	ENST00000656950	ENSG00000247121	96957775	96958499	NaiveB_47326	openGene2openGene	PSO
immune	NaiveB	rs663743	chr11	64340005	rs479777	ENSG00000173153	ENST00000406310	ESRRA	64339993	64340961	NaiveB_10267	openGene2openGene	T1D
immune	NaiveB	rs41263646	chr1	183591057	rs4987080	ENSG00000116698	ENST00000493045	SMG7	183590325	183591189	NaiveB_4266	openGene2openGene	SLE
immune	NaiveB	rs663743	chr11	64285685	rs887314	ENSG00000173153	ENST00000539594	ESRRA	64284448	64285972	NaiveB_10261	openGene2openGene	T1D
immune	NaiveB	rs9355260	chr6	159107907	rs725786	ENSG00000224478	ENST00000421161	ENSG00000224478	159107540	159107937	NaiveB_53525	openGene2openGene	MS
immune	NaiveB	rs41263646	chr1	183590706	rs12091406	ENSG00000162704	ENST00000602490	ARPC5	183590325	183591189	NaiveB_4266	openGene2openGene	SLE
immune	NaiveB	rs2910686	chr5	96958225	rs2351010	ENSG00000247121	ENST00000663822	ENSG00000247121	96957775	96958499	NaiveB_47326	openGene2openGene	PSO
immune	NaiveB	rs41263646	chr1	183590706	rs12091406	ENSG00000116698	ENST00000493045	SMG7	183590325	183591189	NaiveB_4266	openGene2openGene	SLE
immune	NaiveB	rs9355260	chr6	159107100	rs7748054	ENSG00000224478	ENST00000421161	ENSG00000224478	159106547	159107184	NaiveB_53524	openGene2openGene	MS
immune	NaiveB	rs663743	chr11	64340263	rs663743	ENSG00000173113	ENST00000535750	TRMT112	64339993	64340961	NaiveB_10267	openGene2openGene	T1D
immune	NaiveB	rs149010539	chr3	49673997	chr3:49711430	ENSG00000182179	ENST00000497908	UBA7	49673618	49674690	NaiveB_39175	openGene2openGene	CRO
immune	NaiveB	rs694739	chr11	64284975	rs2510066	ENSG00000173264	ENST00000539833	GPR137	64284448	64285972	NaiveB_10261	openGene2openGene	MS
immune	NaiveB	rs3197999	chr3	49416401	rs6997	ENSG00000067560	ENST00000678921	RHOA	49415917	49416686	NaiveB_39168	ocr2openGene	IBD
immune	NaiveB	rs2910686	chr5	96958225	rs2351010	ENSG00000247121	ENST00000655392	ENSG00000247121	96957775	96958499	NaiveB_47326	openGene2openGene	PSO
immune	NaiveB	rs61759532	chr17	7337072	rs61759532	ENSG00000181885	ENST00000575313	CLDN7	7336118	7337267	NaiveB_23064	openGene2openGene	T1D
immune	NaiveB	rs2247314	chr6	166957044	rs2757041	ENSG00000286760	ENST00000691535	ENSG00000286760	166956283	166957626	NaiveB_53670	openGene2openGene	VIT
immune	NaiveB	rs12156002	chr8	128186044	rs59602790	ENSG00000249859	ENST00000653608	PVT1	128185739	128186301	NaiveB_60005	ocr2openGene	SLE
immune	NaiveB	rs1453560	chr17	39794169	rs35105110	ENSG00000141736	ENST00000584601	ERBB2	39794130	39795063	NaiveB_23837	ocr2openGene	SLE
immune	NaiveB	rs61759532	chr17	7337072	rs61759532	ENSG00000181885	ENST00000397317	CLDN7	7336118	7337267	NaiveB_23064	openGene2openGene	T1D
immune	NaiveB	rs5758343	chr22	41381311	rs2234053	ENSG00000100412	ENST00000471094	ACO2	41381069	41382549	NaiveB_37499	openGene2openGene	ALG
immune	NaiveB	rs112006329	chr11	575800	rs34793529	ENSG00000023191	ENST00000524780	RNH1	575343	576754	NaiveB_8911	openGene2openGene	SLE
immune	NaiveB	rs11154801	chr6	135497759	rs13197384	ENSG00000029363	ENST00000527759	BCLAF1	135497286	135498115	NaiveB_52674	openGene2openGene	MS
immune	NaiveB	rs5758343	chr22	41381237	rs2234052	ENSG00000100412	ENST00000679264	ACO2	41381069	41382549	NaiveB_37499	openGene2openGene	ALG
immune	NaiveB	rs5758343	chr22	41381311	rs2234053	ENSG00000100412	ENST00000679264	ACO2	41381069	41382549	NaiveB_37499	openGene2openGene	ALG
immune	NaiveB	rs9808753	chr21	33403128	rs8134145	ENSG00000159110	ENST00000420068	IFNAR2	33402618	33404717	NaiveB_36392	openGene2openGene	MS
immune	NaiveB	rs7812879	chr8	11492067	rs2251056	ENSG00000136573	ENST00000525389	BLK	11491813	11493780	NaiveB_57490	openGene2openGene	SLE
immune	NaiveB	rs2066819	chr12	56267121	rs60542959	ENSG00000135482	ENST00000257940	ZC3H10	56266626	56267602	NaiveB_13613	openGene2openGene	PSO
immune	NaiveB	rs2066819	chr12	56267121	rs60542959	ENSG00000135482	ENST00000551880	ZC3H10	56266626	56267602	NaiveB_13613	openGene2openGene	PSO
immune	NaiveB	rs2233424	chr6	44263742	rs3799963	ENSG00000157593	ENST00000615337	SLC35B2	44263263	44263772	NaiveB_50902	openGene2openGene	RA
immune	NaiveB	rs28449958	chr16	28863883	rs11864750	ENSG00000168488	ENST00000563314	ATXN2L	28863188	28864222	NaiveB_21687	openGene2openGene	IBD
immune	NaiveB	rs28449958	chr16	28863226	rs62037367	ENSG00000168488	ENST00000563314	ATXN2L	28863188	28864222	NaiveB_21687	openGene2openGene	IBD
immune	NaiveB	rs2304206	chr19	49677009	rs975484	ENSG00000213024	ENST00000594673	NUP62	49676611	49677446	NaiveB_28681	openGene2openGene	VIT
immune	NaiveB	rs9355260	chr6	159107907	rs725786	ENSG00000271913	ENST00000667452	TAGAP-AS1	159107540	159107937	NaiveB_53525	openGene2openGene	MS
immune	NaiveB	rs34779708	chr10	35127585	rs12765038	ENSG00000108094	ENST00000374749	CUL2	35126415	35127823	NaiveB_6751	openGene2openGene	IBD
immune	NaiveB	rs1048990	chr14	35122110	rs28365850	ENSG00000165410	ENST00000673315	CFL2	35121698	35122853	NaiveB_17586	openGene2openGene	ALG
immune	NaiveB	rs12156002	chr8	128186044	rs59602790	ENSG00000249859	ENST00000668351	PVT1	128185739	128186301	NaiveB_60005	ocr2openGene	SLE
immune	NaiveB	rs4239702	chr20	46111557	rs6074022	ENSG00000101017	ENST00000477696	CD40	46111208	46111666	NaiveB_35538	ocr2openGene	RA
immune	NaiveB	rs2236262	chr14	68815161	rs194747	ENSG00000185650	ENST00000555997	ZFP36L1	68814465	68815319	NaiveB_18305	ocr2openGene	MS
immune	NaiveB	rs2066819	chr12	56300477	rs2695789	ENSG00000135482	ENST00000546903	ZC3H10	56299753	56300684	NaiveB_13614	openGene2openGene	PSO
immune	NaiveB	rs2304206	chr19	49677009	rs975484	ENSG00000213024	ENST00000599788	NUP62	49676611	49677446	NaiveB_28681	openGene2openGene	VIT
immune	NaiveB	rs12421615	chr11	64285685	rs887314	ENSG00000173264	ENST00000536282	GPR137	64284448	64285972	NaiveB_10261	openGene2openGene	VIT
immune	NaiveB	rs7512552	chr1	150487216	rs3840449	ENSG00000143382	ENST00000369038	ADAMTSL4	150487135	150487694	NaiveB_3186	openGene2openGene	ECZ
immune	NaiveB	rs1048990	chr14	35292469	rs1048990	ENSG00000165410	ENST00000556161	CFL2	35291925	35292846	NaiveB_17590	openGene2openGene	ALG
immune	NaiveB	rs11246217	chr11	575408	rs56333810	ENSG00000023191	ENST00000525701	RNH1	575343	576754	NaiveB_8911	openGene2openGene	SLE
immune	NaiveB	rs1048990	chr14	35292469	rs1048990	ENSG00000165410	ENST00000672163	CFL2	35291925	35292846	NaiveB_17590	openGene2openGene	ALG
immune	NaiveB	rs2017445	chr12	56041628	rs705704	ENSG00000123374	ENST00000556146	CDK2	56041483	56041976	NaiveB_13592	openGene2openGene	VIT
immune	NaiveB	rs63406760	chr12	122966218	rs4148856	ENSG00000111325	ENST00000420319	OGFOD2	122966134	122966867	NaiveB_15339	openGene2openGene	ALG
immune	NaiveB	rs3801810	chr7	26864711	rs17323934	ENSG00000086300	ENST00000619420	SNX10	26863562	26865210	NaiveB_54549	openGene2openGene	CRO
immune	NaiveB	rs78865465	chr12	55974117	rs75639074	ENSG00000123353	ENST00000548974	ORMDL2	55973411	55974529	NaiveB_13585	openGene2openGene	T1D
immune	NaiveB	rs28449958	chr16	28863226	rs62037367	ENSG00000168488	ENST00000564304	ATXN2L	28863188	28864222	NaiveB_21687	openGene2openGene	IBD
immune	NaiveB	rs58763752	chr10	32957868	rs1187075	ENSG00000120616	ENST00000469059	EPC1	32957410	32958745	NaiveB_6729	openGene2openGene	T1D
immune	NaiveB	rs112006329	chr11	575800	rs34793529	ENSG00000177542	ENST00000531534	SLC25A22	575343	576754	NaiveB_8911	openGene2openGene	SLE
immune	NaiveB	rs10760123	chr9	120928679	rs3761849	ENSG00000119402	ENST00000684405	FBXW2	120928469	120929419	NaiveB_62358	openGene2openGene	ALG
immune	NaiveB	rs12445568	chr16	31033362	rs58726213	ENSG00000140691	ENST00000408912	ARMC5	31032634	31034462	NaiveB_21809	openGene2openGene	PSO
immune	NaiveB	rs13018977	chr2	241316415	rs13006939	ENSG00000115687	ENST00000472072	PASK	241314934	241316463	NaiveB_34524	openGene2openGene	T1D
immune	NaiveB	rs10760123	chr9	120928863	rs7028641	ENSG00000119402	ENST00000684001	FBXW2	120928469	120929419	NaiveB_62358	openGene2openGene	ALG
immune	NaiveB	rs2066819	chr12	56334474	chr12:56334474:GA:G	ENSG00000135423	ENST00000311966	GLS2	56333588	56334483	NaiveB_13616	openGene2openGene	PSO
immune	NaiveB	rs1920296	chr3	121835005	rs72421117	ENSG00000180353	ENST00000428394	HCLS1	121834700	121835791	NaiveB_40588	openGene2openGene	MS
immune	NaiveB	rs112006329	chr11	575408	rs56333810	ENSG00000177542	ENST00000533385	SLC25A22	575343	576754	NaiveB_8911	openGene2openGene	SLE
immune	NaiveB	rs8042861	chr15	90388131	rs2589940	ENSG00000196547	ENST00000560451	MAN2A2	90387822	90389102	NaiveB_20777	openGene2openGene	MS
immune	NaiveB	rs13153019	chr5	177357438	rs4976688	ENSG00000198055	ENST00000511244	GRK6	177357186	177358365	NaiveB_49158	openGene2openGene	ALG
immune	NaiveB	rs4899260	chr14	68816828	rs4899262	ENSG00000072121	ENST00000553399	ZFYVE26	68816191	68817142	NaiveB_18306	ocr2openGene	CEL
immune	NaiveB	rs9889262	chr17	49361940	rs112502960	ENSG00000167085	ENST00000393345	PHB	49361034	49362675	NaiveB_24260	openGene2openGene	ALG
immune	NaiveB	rs9355260	chr6	159116839	rs4708811	ENSG00000164691	ENST00000338313	TAGAP	159116751	159116913	NaiveB_53527	ocr2openGene	MS
immune	NaiveB	rs63406760	chr12	123043858	rs655293	ENSG00000051825	ENST00000535049	MPHOSPH9	123043375	123044037	NaiveB_15343	ocr2openGene	ALG
immune	NaiveB	rs9355260	chr6	159116317	rs6455621	ENSG00000164691	ENST00000326965	TAGAP	159116281	159116707	NaiveB_53526	ocr2openGene	MS
immune	NaiveB	rs10985070	chr9	120876986	rs73541868	ENSG00000243738	ENST00000462921	RN7SL181P	120875892	120877878	NaiveB_62351	openGene2openGene	RA
immune	NaiveB	rs11755393	chr6	34673638	rs2395599	ENSG00000272288	ENST00000687757	ILRUN-AS1	34673616	34673854	NaiveB_50562	openGene2openGene	SLE
immune	NaiveB	rs17035378	chr2	68362190	rs17035355	ENSG00000243667	ENST00000409164	DNAAF10	68362009	68362517	NaiveB_30665	openGene2openGene	CEL
immune	NaiveB	rs12599402	chr16	11105590	rs6498160	ENSG00000263080	ENST00000572913	ENSG00000263080	11104796	11105917	NaiveB_21305	ocr2openGene	SLE
immune	NaiveB	rs11246217	chr11	575408	rs56333810	ENSG00000177595	ENST00000527357	PIDD1	575343	576754	NaiveB_8911	openGene2openGene	SLE
immune	NaiveB	rs9889262	chr17	49361940	rs112502960	ENSG00000167085	ENST00000300408	PHB	49361034	49362675	NaiveB_24260	openGene2openGene	ALG
immune	NaiveB	rs3197999	chr3	48685869	rs6792510	ENSG00000213672	ENST00000453349	NCKIPSD	48685378	48686300	NaiveB_39143	openGene2openGene	IBD
immune	NaiveB	rs3197999	chr3	49171432	rs4955420	ENSG00000173402	ENST00000673708	DAG1	49171430	49171825	NaiveB_39160	openGene2openGene	IBD
immune	NaiveB	rs3197999	chr3	48685869	rs6792510	ENSG00000213672	ENST00000294129	NCKIPSD	48685378	48686300	NaiveB_39143	openGene2openGene	IBD
immune	NaiveB	rs7187776	chr16	28863801	rs7198606	ENSG00000177548	ENST00000357573	RABEP2	28863188	28864222	NaiveB_21687	openGene2openGene	T1D
immune	NaiveB	rs1738074	chr6	159044945	rs1738074	ENSG00000164674	ENST00000367081	SYTL3	159044734	159045517	NaiveB_53513	openGene2openGene	CEL
immune	NaiveB	rs694739	chr11	64340263	rs663743	ENSG00000002330	ENST00000544271	BAD	64339993	64340961	NaiveB_10267	openGene2openGene	MS
immune	NaiveB	rs12946510	chr17	39754115	rs2941522	ENSG00000131748	ENST00000578254	STARD3	39753682	39755056	NaiveB_23834	ocr2openGene	MS
immune	NaiveB	rs2066819	chr12	56360038	rs2066818	ENSG00000062485	ENST00000549143	CS	56359888	56360701	NaiveB_13618	openGene2openGene	PSO
immune	NaiveB	rs7187776	chr16	28863801	rs7198606	ENSG00000177548	ENST00000570030	RABEP2	28863188	28864222	NaiveB_21687	openGene2openGene	T1D
immune	NaiveB	rs10995271	chr10	62681444	rs12766391	ENSG00000122877	ENST00000639815	EGR2	62681167	62681964	NaiveB_7248	ocr2openGene	IBD
immune	NaiveB	rs35327136	chr17	45411016	rs8071011	ENSG00000184361	ENST00000588866	SPATA32	45410152	45411046	NaiveB_24114	openGene2openGene	T1D
immune	NaiveB	rs1048990	chr14	35122110	rs28365850	ENSG00000258704	ENST00000688072	SRP54-AS1	35121698	35122853	NaiveB_17586	openGene2openGene	ALG
immune	NaiveB	rs2066819	chr12	56267121	rs60542959	ENSG00000062485	ENST00000351328	CS	56266626	56267602	NaiveB_13613	openGene2openGene	PSO
immune	NaiveB	rs10790268	chr11	118790689	rs57494551	ENSG00000118181	ENST00000524864	RPS25	118790679	118791456	NaiveB_11557	openGene2openGene	RA
immune	NaiveB	rs7187776	chr16	28863226	rs62037367	ENSG00000177455	ENST00000565089	CD19	28863188	28864222	NaiveB_21687	openGene2openGene	T1D
immune	NaiveB	rs2066819	chr12	56334353	rs79824801	ENSG00000139613	ENST00000550519	SMARCC2	56333588	56334483	NaiveB_13616	openGene2openGene	PSO
immune	NaiveB	rs34779708	chr10	35149409	rs12761675	ENSG00000108094	ENST00000691263	CUL2	35149135	35149928	NaiveB_6754	openGene2openGene	IBD
immune	NaiveB	rs73081554	chr3	58332750	rs185407974	ENSG00000272360	ENST00000607592	ENSG00000272360	58332563	58333856	NaiveB_39402	openGene2openGene	RA
immune	NaiveB	rs11714843	chr3	119498465	rs2280670	ENSG00000163389	ENST00000476573	POGLUT1	119498156	119498989	NaiveB_40529	openGene2openGene	JIA
immune	NaiveB	rs1701704	chr12	56041628	rs705704	ENSG00000135424	ENST00000556273	ITGA7	56041483	56041976	NaiveB_13592	openGene2openGene	T1D
immune	NaiveB	rs41263646	chr1	183589970	rs10911365	ENSG00000135829	ENST00000483416	DHX9	183589937	183590202	NaiveB_4265	openGene2openGene	SLE
immune	NaiveB	rs2247314	chr6	166957044	rs2757041	ENSG00000285730	ENST00000649589	ENSG00000285730	166956283	166957626	NaiveB_53670	openGene2openGene	VIT
immune	NaiveB	rs1048990	chr14	35122110	rs28365850	ENSG00000100883	ENST00000678274	SRP54	35121698	35122853	NaiveB_17586	openGene2openGene	ALG
immune	NaiveB	rs41263646	chr1	183590900	rs13306580	ENSG00000135829	ENST00000367549	DHX9	183590325	183591189	NaiveB_4266	openGene2openGene	SLE
immune	NaiveB	rs7708392	chr5	151081488	rs960709	ENSG00000197043	ENST00000354546	ANXA6	151080491	151081544	NaiveB_48570	openGene2openGene	SLE
immune	NaiveB	rs13210649	chr6	167091392	rs2239826	ENSG00000112486	ENST00000349984	CCR6	167091190	167091528	NaiveB_53682	ocr2openGene	GD
immune	NaiveB	rs7130753	chr11	111602364	rs59921976	ENSG00000137713	ENST00000393055	PPP2R1B	111601869	111603216	NaiveB_11388	ocr2openGene	ALG
immune	NaiveB	rs2066819	chr12	56334353	rs79824801	ENSG00000139613	ENST00000394023	SMARCC2	56333588	56334483	NaiveB_13616	openGene2openGene	PSO
immune	NaiveB	rs13210649	chr6	167047400	rs61515295	ENSG00000112486	ENST00000341935	CCR6	167047202	167048019	NaiveB_53677	ocr2openGene	GD
immune	NaiveB	rs34779708	chr10	35149409	rs12761675	ENSG00000108094	ENST00000691858	CUL2	35149135	35149928	NaiveB_6754	openGene2openGene	IBD
immune	NaiveB	rs8079075	chr17	39794169	rs35105110	ENSG00000161405	ENST00000346243	IKZF3	39794130	39795063	NaiveB_23837	ocr2openGene	SLE
immune	NaiveB	rs63406760	chr12	123233754	rs1727332	ENSG00000256028	ENST00000540866	ENSG00000256028	123232753	123233761	NaiveB_15354	openGene2openGene	ALG
immune	NaiveB	rs2066819	chr12	56334474	chr12:56334474:GA:G	ENSG00000257727	ENST00000273308	CNPY2	56333588	56334483	NaiveB_13616	openGene2openGene	PSO
immune	NaiveB	rs4252665	chr17	39794169	rs35105110	ENSG00000161405	ENST00000346243	IKZF3	39794130	39795063	NaiveB_23837	ocr2openGene	SLE
immune	NaiveB	rs2066819	chr12	56267121	rs60542959	ENSG00000062485	ENST00000548567	CS	56266626	56267602	NaiveB_13613	openGene2openGene	PSO
immune	NaiveB	rs2066819	chr12	56267121	rs60542959	ENSG00000196465	ENST00000696001	MYL6B	56266626	56267602	NaiveB_13613	openGene2openGene	PSO
immune	NaiveB	rs71353922	chr19	46718501	rs10412340	ENSG00000160014	ENST00000291295	CALM3	46718225	46718755	NaiveB_28520	openGene2openGene	T1D
immune	NaiveB	rs9926533	chr16	30958165	rs11643872	ENSG00000260267	ENST00000564629	ENSG00000260267	30957035	30958446	NaiveB_21806	openGene2openGene	SLE
immune	NaiveB	rs71353922	chr19	46718501	rs10412340	ENSG00000160014	ENST00000598871	CALM3	46718225	46718755	NaiveB_28520	openGene2openGene	T1D
immune	NaiveB	rs112006329	chr11	575800	rs34793529	ENSG00000185507	ENST00000469048	IRF7	575343	576754	NaiveB_8911	openGene2openGene	SLE
immune	NaiveB	rs55836957	chr11	128263155	rs61907676	ENSG00000254703	ENST00000526269	SENCR	128262520	128263167	NaiveB_11820	ocr2openGene	T1D
immune	NaiveB	rs2542162	chr18	12884344	rs2292759	ENSG00000085415	ENST00000589446	SEH1L	12883409	12884754	NaiveB_25547	openGene2openGene	T1D
immune	NaiveB	rs5758343	chr22	41448782	rs202657	ENSG00000100412	ENST00000679320	ACO2	41448252	41448810	NaiveB_37505	ocr2openGene	ALG
immune	NaiveB	rs55836957	chr11	128273495	rs79079002	ENSG00000254703	ENST00000685905	SENCR	128273089	128273785	NaiveB_11822	ocr2openGene	T1D
immune	NaiveB	rs3801810	chr7	26864711	rs17323934	ENSG00000122566	ENST00000354667	HNRNPA2B1	26863562	26865210	NaiveB_54549	openGene2openGene	CRO
immune	NaiveB	rs3801810	chr7	26864042	rs73069539	ENSG00000122565	ENST00000456948	CBX3	26863562	26865210	NaiveB_54549	openGene2openGene	CRO
immune	NaiveB	rs71353922	chr19	46718501	rs10412340	ENSG00000160014	ENST00000599839	CALM3	46718225	46718755	NaiveB_28520	openGene2openGene	T1D
immune	NaiveB	rs55836957	chr11	128302748	rs73018928	ENSG00000254703	ENST00000685905	SENCR	128302433	128302924	NaiveB_11827	openGene2openGene	T1D
immune	NaiveB	rs4976646	chr5	177357447	rs4976689	ENSG00000198055	ENST00000511244	GRK6	177357186	177358365	NaiveB_49158	openGene2openGene	MS
immune	NaiveB	rs9469899	chr6	34792107	rs6934662	ENSG00000124562	ENST00000244520	SNRPC	34791500	34792578	NaiveB_50565	openGene2openGene	GD
immune	NaiveB	rs10876864	chr12	56042145	rs1131017	ENSG00000065361	ENST00000549672	ERBB3	56042023	56042409	NaiveB_13593	openGene2openGene	ALG
immune	NaiveB	rs28449958	chr16	28507775	rs153109	ENSG00000188603	ENST00000568558	CLN3	28507502	28508455	NaiveB_21681	openGene2openGene	IBD
immune	NaiveB	rs1217382	chr1	113905292	rs971173	ENSG00000134242	ENST00000525799	PTPN22	113904287	113905766	NaiveB_2894	openGene2openGene	CRO
immune	NaiveB	rs7552167	chr1	24187278	rs4090311	ENSG00000117602	ENST00000618490	RCAN3	24187070	24187558	NaiveB_607	openGene2openGene	PSO
immune	NaiveB	rs2066819	chr12	56300477	rs2695789	ENSG00000135469	ENST00000308197	COQ10A	56299753	56300684	NaiveB_13614	openGene2openGene	PSO
immune	NaiveB	rs2066819	chr12	56300477	rs2695789	ENSG00000135469	ENST00000551814	COQ10A	56299753	56300684	NaiveB_13614	openGene2openGene	PSO
immune	NaiveB	rs4456788	chr21	44196789	rs2070551	ENSG00000225331	ENST00000411694	LINC01678	44196075	44196955	NaiveB_36662	ocr2openGene	IBD
immune	NaiveB	rs2066819	chr12	56300477	rs2695789	ENSG00000135469	ENST00000551911	COQ10A	56299753	56300684	NaiveB_13614	openGene2openGene	PSO
immune	NaiveB	rs3801810	chr7	26864711	rs17323934	ENSG00000122565	ENST00000497498	CBX3	26863562	26865210	NaiveB_54549	openGene2openGene	CRO
immune	NaiveB	rs7723899	chr5	96896546	chr5:96232250	ENSG00000113441	ENST00000231368	LNPEP	96896247	96897356	NaiveB_47320	openGene2openGene	CRO
immune	NaiveB	rs112006329	chr11	575800	rs34793529	ENSG00000099849	ENST00000397582	RASSF7	575343	576754	NaiveB_8911	openGene2openGene	SLE
immune	NaiveB	rs7120737	chr11	47565510	rs11039300	ENSG00000149187	ENST00000532048	CELF1	47564979	47566231	NaiveB_9894	openGene2openGene	MS
immune	NaiveB	rs2066819	chr12	56334216	rs2371494	ENSG00000139645	ENST00000680755	ANKRD52	56333588	56334483	NaiveB_13616	openGene2openGene	PSO
immune	NaiveB	rs2066819	chr12	56334474	chr12:56334474:GA:G	ENSG00000258199	ENST00000553176	ENSG00000258199	56333588	56334483	NaiveB_13616	openGene2openGene	PSO
immune	NaiveB	rs2910686	chr5	96958225	rs2351010	ENSG00000164308	ENST00000510373	ERAP2	96957775	96958499	NaiveB_47326	openGene2openGene	PSO
immune	NaiveB	rs2066819	chr12	56334474	chr12:56334474:GA:G	ENSG00000181852	ENST00000548225	RNF41	56333588	56334483	NaiveB_13616	openGene2openGene	PSO
immune	NaiveB	rs13088318	chr3	101513249	rs55749605	ENSG00000114354	ENST00000675011	TFG	101512501	101513667	NaiveB_39972	openGene2openGene	ALG
immune	NaiveB	rs663743	chr11	64284975	rs2510066	ENSG00000288852	ENST00000688681	ENSG00000288852	64284448	64285972	NaiveB_10261	openGene2openGene	T1D
immune	NaiveB	rs1569723	chr20	46111557	rs6074022	ENSG00000101017	ENST00000477696	CD40	46111208	46111666	NaiveB_35538	ocr2openGene	GD
immune	NaiveB	rs2066819	chr12	56334474	chr12:56334474:GA:G	ENSG00000181852	ENST00000394013	RNF41	56333588	56334483	NaiveB_13616	openGene2openGene	PSO
immune	NaiveB	rs5743618	chr4	38804841	rs74288437	ENSG00000249207	ENST00000668468	ENSG00000249207	38804696	38805325	NaiveB_43020	openGene2openGene	ALG
immune	NaiveB	rs3197999	chr3	50299601	rs34136796	ENSG00000114383	ENST00000232496	TUSC2	50298784	50299884	NaiveB_39210	openGene2openGene	IBD
immune	NaiveB	rs3197999	chr3	50299601	rs34136796	ENSG00000114383	ENST00000454201	TUSC2	50298784	50299884	NaiveB_39210	openGene2openGene	IBD
immune	NaiveB	rs2304206	chr19	49677009	rs975484	ENSG00000126456	ENST00000600453	IRF3	49676611	49677446	NaiveB_28681	openGene2openGene	VIT
immune	NaiveB	rs5743618	chr4	38804814	rs200232721	ENSG00000249207	ENST00000668468	ENSG00000249207	38804696	38805325	NaiveB_43020	openGene2openGene	ALG
immune	NaiveB	rs4252665	chr17	39819340	rs58075375	ENSG00000161405	ENST00000467757	IKZF3	39819331	39819632	NaiveB_23839	ocr2openGene	SLE
immune	NaiveB	rs760805	chr1	24929953	rs71514255	ENSG00000020633	ENST00000338888	RUNX3	24929095	24930806	NaiveB_644	openGene2openGene	ALG
immune	NaiveB	rs7723899	chr5	96958112	rs1363974	ENSG00000247121	ENST00000663822	ENSG00000247121	96957775	96958499	NaiveB_47326	openGene2openGene	CRO
immune	NaiveB	rs60920700	chr3	119559610	rs41271391	ENSG00000163389	ENST00000486607	POGLUT1	119559514	119559829	NaiveB_40532	openGene2openGene	VIT
immune	NaiveB	rs60920700	chr3	119559621	rs16829980	ENSG00000163389	ENST00000497447	POGLUT1	119559514	119559829	NaiveB_40532	openGene2openGene	VIT
immune	NaiveB	rs1453560	chr17	39794169	rs35105110	ENSG00000161405	ENST00000346872	IKZF3	39794130	39795063	NaiveB_23837	ocr2openGene	SLE
immune	NaiveB	rs17066096	chr6	137102642	rs17066063	ENSG00000027697	ENST00000646036	IFNGR1	137102444	137103456	NaiveB_52736	ocr2openGene	MS
immune	NaiveB	rs1453560	chr17	39756015	rs77013147	ENSG00000161395	ENST00000579146	PGAP3	39755629	39756371	NaiveB_23835	ocr2openGene	SLE
immune	NaiveB	rs11719975	chr3	18758024	rs3923396	ENSG00000228956	ENST00000627923	SATB1-AS1	18757975	18758569	NaiveB_38272	ocr2openGene	MS
immune	NaiveB	rs11719975	chr3	18758455	rs9849016	ENSG00000228956	ENST00000628209	SATB1-AS1	18757975	18758569	NaiveB_38272	ocr2openGene	MS
immune	NaiveB	rs61759532	chr17	7337072	rs61759532	ENSG00000233223	ENST00000689184	ENSG00000233223	7336118	7337267	NaiveB_23064	openGene2openGene	T1D
immune	NaiveB	rs444210	chr6	166957483	rs2149083	ENSG00000198818	ENST00000487841	SFT2D1	166956283	166957626	NaiveB_53670	openGene2openGene	CRO
immune	NaiveB	rs4976646	chr5	177357447	rs4976689	ENSG00000165671	ENST00000644863	NSD1	177357186	177358365	NaiveB_49158	openGene2openGene	MS
immune	NaiveB	rs8107548	chr19	49391199	rs7257053	ENSG00000104872	ENST00000601807	PIH1D1	49390840	49391360	NaiveB_28654	ocr2openGene	MS
immune	NaiveB	rs5743618	chr4	38804814	rs200232721	ENSG00000157796	ENST00000506869	WDR19	38804696	38805325	NaiveB_43020	openGene2openGene	ALG
immune	NaiveB	rs444210	chr6	166957198	rs150189585	ENSG00000198818	ENST00000487841	SFT2D1	166956283	166957626	NaiveB_53670	openGene2openGene	CRO
immune	NaiveB	rs7512552	chr1	150487216	rs3840449	ENSG00000222222	ENST00000410290	RNU2-17P	150487135	150487694	NaiveB_3186	openGene2openGene	ECZ
immune	NaiveB	rs12128789	chr1	212699754	rs2202682	ENSG00000203705	ENST00000366974	TATDN3	212699037	212700898	NaiveB_5055	openGene2openGene	T1D
immune	NaiveB	rs11755393	chr6	34792385	rs7769961	ENSG00000064995	ENST00000689560	TAF11	34791500	34792578	NaiveB_50565	openGene2openGene	SLE
immune	NaiveB	rs28449958	chr16	28864161	rs7193733	ENSG00000196296	ENST00000536376	ATP2A1	28863188	28864222	NaiveB_21687	openGene2openGene	IBD
immune	NaiveB	rs28449958	chr16	28863883	rs11864750	ENSG00000196296	ENST00000536376	ATP2A1	28863188	28864222	NaiveB_21687	openGene2openGene	IBD
immune	NaiveB	rs5743618	chr4	38805206	rs5743557	ENSG00000174123	ENST00000502321	TLR10	38804696	38805325	NaiveB_43020	openGene2openGene	ALG
immune	NaiveB	rs444210	chr6	166959490	rs2149092	ENSG00000071242	ENST00000265678	RPS6KA2	166959318	166959612	NaiveB_53671	ocr2openGene	CRO
immune	NaiveB	rs11719975	chr3	18758554	rs9824781	ENSG00000228956	ENST00000627668	SATB1-AS1	18757975	18758569	NaiveB_38272	ocr2openGene	MS
immune	NaiveB	rs17323934	chr7	26865151	rs73069540	ENSG00000122566	ENST00000618183	HNRNPA2B1	26863562	26865210	NaiveB_54549	openGene2openGene	T1D
immune	NaiveB	rs2283792	chr22	21868030	rs9607340	ENSG00000100034	ENST00000407142	PPM1F	21867104	21868384	NaiveB_36890	openGene2openGene	MS
immune	NaiveB	rs11719975	chr3	18758554	rs9824781	ENSG00000228956	ENST00000630609	SATB1-AS1	18757975	18758569	NaiveB_38272	ocr2openGene	MS
immune	NaiveB	rs12720356	chr19	10380329	rs2304257	ENSG00000167807	ENST00000493771	ENSG00000167807	10380131	10381112	NaiveB_27303	openGene2openGene	PSO
immune	NaiveB	rs17323934	chr7	26864042	rs73069539	ENSG00000122566	ENST00000678183	HNRNPA2B1	26863562	26865210	NaiveB_54549	openGene2openGene	T1D
immune	NaiveB	rs28449958	chr16	28880144	rs8055138	ENSG00000177455	ENST00000565089	CD19	28879622	28880311	NaiveB_21688	openGene2openGene	IBD
immune	NaiveB	rs2283792	chr22	21868030	rs9607340	ENSG00000224086	ENST00000458178	PPM1F-AS1	21867104	21868384	NaiveB_36890	openGene2openGene	MS
immune	NaiveB	rs11755393	chr6	34792107	rs6934662	ENSG00000064995	ENST00000685682	TAF11	34791500	34792578	NaiveB_50565	openGene2openGene	SLE
immune	NaiveB	rs13088318	chr3	101512524	rs16843927	ENSG00000114354	ENST00000240851	TFG	101512501	101513667	NaiveB_39972	openGene2openGene	ALG
immune	NaiveB	rs2017445	chr12	56041720	rs705705	ENSG00000170515	ENST00000550166	PA2G4	56041483	56041976	NaiveB_13592	openGene2openGene	VIT
immune	NaiveB	rs11755393	chr6	34792548	rs7752060	ENSG00000064995	ENST00000420584	TAF11	34791500	34792578	NaiveB_50565	openGene2openGene	SLE
immune	NaiveB	rs12128789	chr1	212699732	rs2202683	ENSG00000203705	ENST00000525574	TATDN3	212699037	212700898	NaiveB_5055	openGene2openGene	T1D
immune	NaiveB	rs9611565	chr22	41413899	rs132919	ENSG00000100412	ENST00000677516	ACO2	41413283	41414508	NaiveB_37501	ocr2openGene	VIT
immune	NaiveB	rs59716545	chr17	39756124	rs12946510	ENSG00000161405	ENST00000351680	IKZF3	39755629	39756371	NaiveB_23835	ocr2openGene	RA
immune	NaiveB	rs2017445	chr12	56041628	rs705704	ENSG00000065357	ENST00000549323	DGKA	56041483	56041976	NaiveB_13592	openGene2openGene	VIT
immune	NaiveB	rs12421615	chr11	64285685	rs887314	ENSG00000002330	ENST00000394531	BAD	64284448	64285972	NaiveB_10261	openGene2openGene	VIT
immune	NaiveB	rs1701704	chr12	56041628	rs705704	ENSG00000135404	ENST00000546457	CD63	56041483	56041976	NaiveB_13592	openGene2openGene	T1D
immune	NaiveB	rs35256947	chr2	230318606	rs720977	ENSG00000067066	ENST00000432979	SP100	230318279	230319740	NaiveB_34206	ocr2openGene	CRO
immune	NaiveB	rs5743618	chr4	38804841	rs74288437	ENSG00000231160	ENST00000440181	KLF3-AS1	38804696	38805325	NaiveB_43020	openGene2openGene	ALG
immune	NaiveB	rs2017445	chr12	56041628	rs705704	ENSG00000065357	ENST00000402956	DGKA	56041483	56041976	NaiveB_13592	openGene2openGene	VIT
immune	NaiveB	rs508970	chr11	61129867	rs10897141	ENSG00000013725	ENST00000542157	CD6	61129623	61130266	NaiveB_10130	ocr2openGene	RA
immune	NaiveB	rs7187776	chr16	28846324	rs7187776	ENSG00000196296	ENST00000563975	ATP2A1	28846090	28846888	NaiveB_21686	openGene2openGene	T1D
immune	NaiveB	rs9808753	chr21	33403994	rs9974603	ENSG00000159147	ENST00000303071	DONSON	33402618	33404717	NaiveB_36392	openGene2openGene	MS
immune	NaiveB	rs9611565	chr22	41413899	rs132919	ENSG00000100412	ENST00000676792	ACO2	41413283	41414508	NaiveB_37501	ocr2openGene	VIT
immune	NaiveB	rs28449958	chr16	28864161	rs7193733	ENSG00000177548	ENST00000568703	RABEP2	28863188	28864222	NaiveB_21687	openGene2openGene	IBD
immune	NaiveB	rs28449958	chr16	28864161	rs7193733	ENSG00000196296	ENST00000563975	ATP2A1	28863188	28864222	NaiveB_21687	openGene2openGene	IBD
immune	NaiveB	rs11246217	chr11	575800	rs34793529	ENSG00000185522	ENST00000486629	LMNTD2	575343	576754	NaiveB_8911	openGene2openGene	SLE
immune	NaiveB	rs11611029	chr12	55974294	rs11171710	ENSG00000135404	ENST00000552067	CD63	55973411	55974529	NaiveB_13585	openGene2openGene	HT
immune	NaiveB	rs2110451	chr12	9761409	rs2071647	ENSG00000172243	ENST00000465100	CLEC7A	9761404	9761710	NaiveB_12327	openGene2openGene	HT
immune	NaiveB	rs56750287	chr17	39756124	rs12946510	ENSG00000161405	ENST00000346872	IKZF3	39755629	39756371	NaiveB_23835	ocr2openGene	T1D
immune	NaiveB	rs1950897	chr14	68293424	rs1950897	ENSG00000185650	ENST00000439696	ZFP36L1	68293316	68293813	NaiveB_18256	ocr2openGene	RA
immune	NaiveB	rs7723899	chr5	96896546	chr5:96232250	ENSG00000247121	ENST00000665421	ENSG00000247121	96896247	96897356	NaiveB_47320	openGene2openGene	CRO
immune	NaiveB	rs7723899	chr5	96896636	rs200093446	ENSG00000247121	ENST00000655392	ENSG00000247121	96896247	96897356	NaiveB_47320	openGene2openGene	CRO
immune	NaiveB	rs1194	chr6	35297641	rs4711414	ENSG00000198755	ENST00000478340	RPL10A	35297606	35298545	NaiveB_50570	openGene2openGene	SLE
immune	NaiveB	rs6938946	chr6	35298454	rs9380500	ENSG00000198755	ENST00000478340	RPL10A	35297606	35298545	NaiveB_50570	openGene2openGene	SLE
immune	NaiveB	rs4239702	chr20	46111557	rs6074022	ENSG00000101017	ENST00000620709	CD40	46111208	46111666	NaiveB_35538	ocr2openGene	CRO
immune	NaiveB	rs7723899	chr5	96896438	rs2548538	ENSG00000247121	ENST00000655392	ENSG00000247121	96896247	96897356	NaiveB_47320	openGene2openGene	CRO
immune	NaiveB	rs7723899	chr5	96896995	rs2548535	ENSG00000247121	ENST00000665421	ENSG00000247121	96896247	96897356	NaiveB_47320	openGene2openGene	CRO
immune	NaiveB	rs1453560	chr17	39819603	rs112743130	ENSG00000161405	ENST00000377958	IKZF3	39819331	39819632	NaiveB_23839	ocr2openGene	SLE
immune	NaiveB	rs4252665	chr17	39819408	rs34053394	ENSG00000161405	ENST00000377958	IKZF3	39819331	39819632	NaiveB_23839	ocr2openGene	SLE
immune	NaiveB	rs7723899	chr5	96896995	rs2548535	ENSG00000247121	ENST00000655392	ENSG00000247121	96896247	96897356	NaiveB_47320	openGene2openGene	CRO
immune	NaiveB	rs508970	chr11	61129867	rs10897141	ENSG00000256944	ENST00000543275	TMEM109-DT	61129623	61130266	NaiveB_10130	ocr2openGene	RA
immune	NaiveB	rs3197999	chr3	50292395	rs1076872	ENSG00000068028	ENST00000488024	RASSF1	50292029	50292821	NaiveB_39209	openGene2openGene	IBD
immune	NaiveB	rs5743618	chr4	38805230	rs118034493	ENSG00000174130	ENST00000508254	TLR6	38804696	38805325	NaiveB_43020	openGene2openGene	ALG
immune	NaiveB	rs13018977	chr2	241316415	rs13006939	ENSG00000115694	ENST00000436917	STK25	241314934	241316463	NaiveB_34524	openGene2openGene	T1D
immune	NaiveB	rs2304206	chr19	49665763	rs2304204	ENSG00000126458	ENST00000601532	RRAS	49665335	49666233	NaiveB_28680	openGene2openGene	VIT
immune	NaiveB	rs149010539	chr3	48504480	rs114743756	ENSG00000164050	ENST00000466353	PLXNB1	48503647	48504846	NaiveB_39131	openGene2openGene	CRO
immune	NaiveB	rs7187776	chr16	28880144	rs8055138	ENSG00000178188	ENST00000337120	SH2B1	28879622	28880311	NaiveB_21688	openGene2openGene	T1D
immune	NaiveB	rs7187776	chr16	28846324	rs7187776	ENSG00000178188	ENST00000561629	SH2B1	28846090	28846888	NaiveB_21686	openGene2openGene	T1D
immune	NaiveB	rs12421615	chr11	64284975	rs2510066	ENSG00000289486	ENST00000686810	ENSG00000289486	64284448	64285972	NaiveB_10261	openGene2openGene	VIT
immune	NaiveB	rs5743618	chr4	38805206	rs5743557	ENSG00000174125	ENST00000506146	TLR1	38804696	38805325	NaiveB_43020	openGene2openGene	ALG
immune	NaiveB	rs5743618	chr4	38805230	rs118034493	ENSG00000174125	ENST00000506146	TLR1	38804696	38805325	NaiveB_43020	openGene2openGene	ALG
immune	NaiveB	rs10790268	chr11	118790689	rs57494551	ENSG00000172269	ENST00000472016	DPAGT1	118790679	118791456	NaiveB_11557	openGene2openGene	RA
immune	NaiveB	rs10790268	chr11	118790689	rs57494551	ENSG00000172269	ENST00000682811	DPAGT1	118790679	118791456	NaiveB_11557	openGene2openGene	RA
immune	NaiveB	rs10985070	chr9	120928959	rs1930785	ENSG00000119402	ENST00000608872	FBXW2	120928469	120929419	NaiveB_62358	openGene2openGene	RA
immune	NaiveB	rs2317230	chr1	157701026	rs7528684	ENSG00000160856	ENST00000485028	FCRL3	157700305	157701156	NaiveB_3505	openGene2openGene	RA
immune	NaiveB	rs10790268	chr11	118790689	rs57494551	ENSG00000172269	ENST00000354202	DPAGT1	118790679	118791456	NaiveB_11557	openGene2openGene	RA
immune	NaiveB	rs1194	chr6	35298454	rs9380500	ENSG00000007866	ENST00000338863	TEAD3	35297606	35298545	NaiveB_50570	openGene2openGene	SLE
immune	NaiveB	rs444210	chr6	166957511	rs2769346	ENSG00000213066	ENST00000366847	CEP43	166956283	166957626	NaiveB_53670	openGene2openGene	CRO
immune	NaiveB	rs12128789	chr1	212700215	rs3754482	ENSG00000117697	ENST00000366978	NSL1	212699037	212700898	NaiveB_5055	openGene2openGene	T1D
immune	NaiveB	rs12128789	chr1	212700215	rs3754482	ENSG00000117697	ENST00000473995	NSL1	212699037	212700898	NaiveB_5055	openGene2openGene	T1D
immune	NaiveB	rs1048990	chr14	35292469	rs1048990	ENSG00000092020	ENST00000553273	PPP2R3C	35291925	35292846	NaiveB_17590	openGene2openGene	ALG
immune	NaiveB	rs9926533	chr16	31074149	rs2303222	ENSG00000103496	ENST00000487411	STX4	31074116	31074825	NaiveB_21811	openGene2openGene	SLE
immune	NaiveB	rs7714574	chr5	40487168	rs7725052	ENSG00000171522	ENST00000514343	PTGER4	40486404	40487291	NaiveB_46164	ocr2openGene	ALG
immune	NaiveB	rs2017445	chr12	56041720	rs705705	ENSG00000139613	ENST00000550164	SMARCC2	56041483	56041976	NaiveB_13592	openGene2openGene	VIT
immune	NaiveB	rs7187776	chr16	28880144	rs8055138	ENSG00000281348	ENST00000562285	ENSG00000281348	28879622	28880311	NaiveB_21688	openGene2openGene	T1D
immune	NaiveB	rs444210	chr6	166956409	rs1044059	ENSG00000213066	ENST00000476078	CEP43	166956283	166957626	NaiveB_53670	openGene2openGene	CRO
immune	NaiveB	rs5743618	chr4	38805742	rs55834055	ENSG00000174125	ENST00000506146	TLR1	38805436	38806186	NaiveB_43021	openGene2openGene	ALG
immune	NaiveB	rs9926533	chr16	31074149	rs2303222	ENSG00000103496	ENST00000478150	STX4	31074116	31074825	NaiveB_21811	openGene2openGene	SLE
immune	NaiveB	rs444210	chr6	166957198	rs150189585	ENSG00000213066	ENST00000476078	CEP43	166956283	166957626	NaiveB_53670	openGene2openGene	CRO
immune	NaiveB	rs10985070	chr9	120876986	rs73541868	ENSG00000056558	ENST00000540010	TRAF1	120875892	120877878	NaiveB_62351	openGene2openGene	RA
immune	NaiveB	rs61759532	chr17	7337072	rs61759532	ENSG00000213859	ENST00000333751	KCTD11	7336118	7337267	NaiveB_23064	openGene2openGene	T1D
immune	NaiveB	rs9926533	chr16	30958165	rs11643872	ENSG00000103496	ENST00000487411	STX4	30957035	30958446	NaiveB_21806	openGene2openGene	SLE
immune	NaiveB	rs41263646	chr1	183590726	rs2333681	ENSG00000232860	ENST00000432837	SMG7-AS1	183590325	183591189	NaiveB_4266	openGene2openGene	SLE
immune	NaiveB	rs10790268	chr11	118790689	rs57494551	ENSG00000172269	ENST00000682691	DPAGT1	118790679	118791456	NaiveB_11557	openGene2openGene	RA
immune	NaiveB	rs2066819	chr12	56360038	rs2066818	ENSG00000135473	ENST00000547572	PAN2	56359888	56360701	NaiveB_13618	openGene2openGene	PSO
immune	NaiveB	rs9611565	chr22	41381879	rs2234058	ENSG00000100412	ENST00000676959	ACO2	41381069	41382549	NaiveB_37499	openGene2openGene	VIT
immune	NaiveB	rs9611565	chr22	41381554	rs9607799	ENSG00000100412	ENST00000676959	ACO2	41381069	41382549	NaiveB_37499	openGene2openGene	VIT
immune	NaiveB	rs2017445	chr12	56041628	rs705704	ENSG00000139613	ENST00000394023	SMARCC2	56041483	56041976	NaiveB_13592	openGene2openGene	VIT
immune	NaiveB	rs694739	chr11	64284975	rs2510066	ENSG00000173486	ENST00000536642	FKBP2	64284448	64285972	NaiveB_10261	openGene2openGene	MS
immune	NaiveB	rs3197999	chr3	50515725	rs35694819	ENSG00000114738	ENST00000621469	MAPKAPK3	50515438	50516384	NaiveB_39220	ocr2openGene	IBD
immune	NaiveB	rs2304206	chr19	49677009	rs975484	ENSG00000126453	ENST00000616144	BCL2L12	49676611	49677446	NaiveB_28681	openGene2openGene	VIT
immune	NaiveB	rs2038255	chr14	35122110	rs28365850	ENSG00000258704	ENST00000556355	SRP54-AS1	35121698	35122853	NaiveB_17586	openGene2openGene	ECZ
immune	NaiveB	rs6072343	chr20	41329447	rs6065334	ENSG00000226648	ENST00000661983	PLCG1-AS1	41329407	41329917	NaiveB_35434	openGene2openGene	MS
immune	NaiveB	rs694739	chr11	64284975	rs2510066	ENSG00000173486	ENST00000309366	FKBP2	64284448	64285972	NaiveB_10261	openGene2openGene	MS
immune	NaiveB	rs13153019	chr5	177357511	rs4075958	ENSG00000165671	ENST00000347982	NSD1	177357186	177358365	NaiveB_49158	openGene2openGene	ALG
immune	NaiveB	rs36014129	chr6	26021644	rs41266779	ENSG00000272462	ENST00000656572	ENSG00000272462	26021073	26022048	NaiveB_50094	openGene2openGene	SLE
immune	NaiveB	rs5758343	chr22	41381311	rs2234053	ENSG00000100412	ENST00000676959	ACO2	41381069	41382549	NaiveB_37499	openGene2openGene	ALG
immune	NaiveB	rs7997823	chr13	99383018	rs9557205	ENSG00000228889	ENST00000685591	UBAC2-AS1	99382485	99383216	NaiveB_16999	ocr2openGene	CRO
immune	NaiveB	rs479844	chr11	65791795	rs10791824	ENSG00000173039	ENST00000527074	RELA	65791657	65792326	NaiveB_10373	openGene2openGene	ALG
immune	NaiveB	rs1920296	chr3	121835005	rs72421117	ENSG00000114013	ENST00000483949	CD86	121834700	121835791	NaiveB_40588	openGene2openGene	MS
immune	NaiveB	rs10936599	chr3	169764547	rs2293607	ENSG00000188306	ENST00000340806	LRRIQ4	169764235	169765393	NaiveB_41579	openGene2openGene	CEL
immune	NaiveB	rs7775055	chr6	32686046	rs199526678	ENSG00000204287	ENST00000395388	HLA-DRA	32685582	32686101	NaiveB_50449	ocr2openGene	JIA
immune	NaiveB	rs7775055	chr6	32686078	rs76384124	ENSG00000204287	ENST00000395388	HLA-DRA	32685582	32686101	NaiveB_50449	ocr2openGene	JIA
immune	NaiveB	rs4252665	chr17	39819603	rs112743130	ENSG00000161405	ENST00000293068	IKZF3	39819331	39819632	NaiveB_23839	ocr2openGene	SLE
immune	NaiveB	rs1453560	chr17	39819408	rs34053394	ENSG00000161405	ENST00000293068	IKZF3	39819331	39819632	NaiveB_23839	ocr2openGene	SLE
immune	NaiveB	rs12199481	chr6	158959082	rs4709250	ENSG00000092820	ENST00000367075	EZR	158958797	158959189	NaiveB_53507	ocr2openGene	SLE
immune	NaiveB	rs1701704	chr12	56041628	rs705704	ENSG00000139613	ENST00000550164	SMARCC2	56041483	56041976	NaiveB_13592	openGene2openGene	T1D
immune	NaiveB	rs7187776	chr16	28864161	rs7193733	ENSG00000178952	ENST00000313511	TUFM	28863188	28864222	NaiveB_21687	openGene2openGene	T1D
immune	NaiveB	rs59716545	chr17	39756124	rs12946510	ENSG00000131748	ENST00000578254	STARD3	39755629	39756371	NaiveB_23835	ocr2openGene	RA
immune	NaiveB	rs112006329	chr11	575408	rs56333810	ENSG00000174775	ENST00000311189	HRAS	575343	576754	NaiveB_8911	openGene2openGene	SLE
immune	NaiveB	rs9989163	chr14	102768675	rs9989163	ENSG00000131323	ENST00000392745	TRAF3	102768218	102768762	NaiveB_19065	ocr2openGene	ALG
immune	NaiveB	rs1170436	chr16	68539384	rs1170444	ENSG00000168802	ENST00000522091	CHTF8	68538837	68539898	NaiveB_22272	openGene2openGene	SLE
immune	NaiveB	rs2247314	chr6	166956865	rs2757039	ENSG00000071242	ENST00000511034	RPS6KA2	166956283	166957626	NaiveB_53670	openGene2openGene	VIT
immune	NaiveB	rs1170436	chr16	68539161	rs1170445	ENSG00000168802	ENST00000522091	CHTF8	68538837	68539898	NaiveB_22272	openGene2openGene	SLE
immune	NaiveB	rs1170436	chr16	68539161	rs1170445	ENSG00000168802	ENST00000522497	CHTF8	68538837	68539898	NaiveB_22272	openGene2openGene	SLE
immune	NaiveB	rs9469899	chr6	34792385	rs7769961	ENSG00000064995	ENST00000420584	TAF11	34791500	34792578	NaiveB_50565	openGene2openGene	GD
immune	NaiveB	rs78865465	chr12	55974117	rs75639074	ENSG00000205323	ENST00000552080	SARNP	55973411	55974529	NaiveB_13585	openGene2openGene	T1D
immune	NaiveB	rs1217382	chr1	113905292	rs971173	ENSG00000134262	ENST00000369564	AP4B1	113904287	113905766	NaiveB_2894	openGene2openGene	CRO
immune	NaiveB	rs9611565	chr22	41381311	rs2234053	ENSG00000100412	ENST00000216254	ACO2	41381069	41382549	NaiveB_37499	openGene2openGene	VIT
immune	NaiveB	rs72698115	chr1	154325898	rs1205591	ENSG00000143569	ENST00000271877	UBAP2L	154325390	154326097	NaiveB_3321	openGene2openGene	JIA
immune	NaiveB	rs13136820	chr4	40305570	rs71196850	ENSG00000168421	ENST00000513894	RHOH	40305255	40305866	NaiveB_43096	ocr2openGene	VIT
immune	NaiveB	rs9469899	chr6	34792548	rs7752060	ENSG00000064995	ENST00000690161	TAF11	34791500	34792578	NaiveB_50565	openGene2openGene	GD
immune	NaiveB	rs2066819	chr12	56334474	chr12:56334474:GA:G	ENSG00000062485	ENST00000547298	CS	56333588	56334483	NaiveB_13616	openGene2openGene	PSO
immune	NaiveB	rs2283792	chr22	21867813	rs9610505	ENSG00000100038	ENST00000424393	TOP3B	21867104	21868384	NaiveB_36890	openGene2openGene	MS
immune	NaiveB	rs2110451	chr12	9761409	rs2071647	ENSG00000069493	ENST00000543300	CLEC2D	9761404	9761710	NaiveB_12327	openGene2openGene	HT
immune	NaiveB	rs9611565	chr22	41381909	rs2234059	ENSG00000100412	ENST00000471094	ACO2	41381069	41382549	NaiveB_37499	openGene2openGene	VIT
immune	NaiveB	rs9355260	chr6	159116317	rs6455621	ENSG00000224478	ENST00000421161	ENSG00000224478	159116281	159116707	NaiveB_53526	ocr2openGene	MS
immune	NaiveB	rs13018977	chr2	241316415	rs13006939	ENSG00000115677	ENST00000427183	HDLBP	241314934	241316463	NaiveB_34524	openGene2openGene	T1D
immune	NaiveB	rs2910686	chr5	96958225	rs2351010	ENSG00000247121	ENST00000659319	ENSG00000247121	96957775	96958499	NaiveB_47326	openGene2openGene	PSO
immune	NaiveB	rs301807	chr1	8424763	rs301807	ENSG00000074800	ENST00000645609	ENO1	8423393	8424916	NaiveB_181	openGene2openGene	VIT
immune	NaiveB	rs10790268	chr11	118870155	rs4936443	ENSG00000278376	ENST00000610705	ENSG00000278376	118869944	118871119	NaiveB_11565	ocr2openGene	RA
immune	NaiveB	rs5758343	chr22	41381879	rs2234058	ENSG00000100412	ENST00000677532	ACO2	41381069	41382549	NaiveB_37499	openGene2openGene	ALG
immune	NaiveB	rs1701704	chr12	56041628	rs705704	ENSG00000170473	ENST00000408946	PYM1	56041483	56041976	NaiveB_13592	openGene2openGene	T1D
immune	NaiveB	rs41263646	chr1	183589970	rs10911365	ENSG00000116698	ENST00000495321	SMG7	183589937	183590202	NaiveB_4265	openGene2openGene	SLE
immune	NaiveB	rs3197999	chr3	49416679	rs9814873	ENSG00000067560	ENST00000445425	RHOA	49415917	49416686	NaiveB_39168	ocr2openGene	IBD
immune	NaiveB	rs13136820	chr4	40305547	rs13136820	ENSG00000168421	ENST00000514839	RHOH	40305255	40305866	NaiveB_43096	ocr2openGene	GD
immune	NaiveB	rs694739	chr11	64285685	rs887314	ENSG00000173264	ENST00000546201	GPR137	64284448	64285972	NaiveB_10261	openGene2openGene	MS
immune	NaiveB	rs11246217	chr11	575800	rs34793529	ENSG00000177542	ENST00000481290	SLC25A22	575343	576754	NaiveB_8911	openGene2openGene	SLE
immune	NaiveB	rs4917014	chr7	50267214	rs11185603	ENSG00000231681	ENST00000457592	ENSG00000231681	50266662	50267544	NaiveB_55122	ocr2openGene	SLE
immune	NaiveB	rs41263646	chr1	183589970	rs10911365	ENSG00000162704	ENST00000602490	ARPC5	183589937	183590202	NaiveB_4265	openGene2openGene	SLE
immune	NaiveB	rs112006329	chr11	575408	rs56333810	ENSG00000177542	ENST00000527127	SLC25A22	575343	576754	NaiveB_8911	openGene2openGene	SLE
immune	NaiveB	rs9355260	chr6	159116839	rs4708811	ENSG00000271913	ENST00000669184	TAGAP-AS1	159116751	159116913	NaiveB_53527	ocr2openGene	MS
immune	NaiveB	rs12232003	chr12	53180847	rs59218377	ENSG00000123349	ENST00000550513	PFDN5	53180030	53181365	NaiveB_13455	openGene2openGene	T1D
immune	NaiveB	rs9611565	chr22	41381554	rs9607799	ENSG00000100412	ENST00000679264	ACO2	41381069	41382549	NaiveB_37499	openGene2openGene	VIT
immune	NaiveB	rs2910686	chr5	96936716	rs2548224	ENSG00000113441	ENST00000395770	LNPEP	96936703	96936987	NaiveB_47325	openGene2openGene	PSO
immune	NaiveB	rs13088318	chr3	101513249	rs55749605	ENSG00000242299	ENST00000496294	ENSG00000242299	101512501	101513667	NaiveB_39972	openGene2openGene	ALG
immune	NaiveB	rs2910686	chr5	96936824	rs3842058	ENSG00000113441	ENST00000395770	LNPEP	96936703	96936987	NaiveB_47325	openGene2openGene	PSO
immune	NaiveB	rs2910686	chr5	96958112	rs1363974	ENSG00000113441	ENST00000395784	LNPEP	96957775	96958499	NaiveB_47326	openGene2openGene	PSO
immune	NaiveB	rs5758343	chr22	41413899	rs132919	ENSG00000100410	ENST00000459687	PHF5A	41413283	41414508	NaiveB_37501	ocr2openGene	ALG
immune	NaiveB	rs694739	chr11	64284975	rs2510066	ENSG00000257086	ENST00000545800	ENSG00000257086	64284448	64285972	NaiveB_10261	openGene2openGene	MS
immune	NaiveB	rs12421615	chr11	64285685	rs887314	ENSG00000173264	ENST00000538032	GPR137	64284448	64285972	NaiveB_10261	openGene2openGene	VIT
immune	NaiveB	rs78865465	chr12	55974117	rs75639074	ENSG00000065357	ENST00000547015	DGKA	55973411	55974529	NaiveB_13585	openGene2openGene	T1D
immune	NaiveB	rs1701704	chr12	56041628	rs705704	ENSG00000065357	ENST00000555090	DGKA	56041483	56041976	NaiveB_13592	openGene2openGene	T1D
immune	NaiveB	rs12421615	chr11	64284975	rs2510066	ENSG00000173264	ENST00000536017	GPR137	64284448	64285972	NaiveB_10261	openGene2openGene	VIT
immune	NaiveB	rs1048990	chr14	35122110	rs28365850	ENSG00000165410	ENST00000422678	CFL2	35121698	35122853	NaiveB_17586	openGene2openGene	ALG
immune	NaiveB	rs1453560	chr17	39794560	rs35938199	ENSG00000141736	ENST00000584014	ERBB2	39794130	39795063	NaiveB_23837	ocr2openGene	SLE
immune	NaiveB	rs12156002	chr8	128186044	rs59602790	ENSG00000249859	ENST00000657682	PVT1	128185739	128186301	NaiveB_60005	ocr2openGene	SLE
immune	NaiveB	rs9355260	chr6	159107907	rs725786	ENSG00000271913	ENST00000665423	TAGAP-AS1	159107540	159107937	NaiveB_53525	openGene2openGene	MS
immune	NaiveB	rs2066819	chr12	56360038	rs2066818	ENSG00000257303	ENST00000660360	CNPY2-AS1	56359888	56360701	NaiveB_13618	openGene2openGene	PSO
immune	NaiveB	rs2017445	chr12	56041720	rs705705	ENSG00000185664	ENST00000549413	PMEL	56041483	56041976	NaiveB_13592	openGene2openGene	VIT
immune	NaiveB	rs694739	chr11	64284975	rs2510066	ENSG00000110011	ENST00000543791	DNAJC4	64284448	64285972	NaiveB_10261	openGene2openGene	MS
immune	NaiveB	rs9808753	chr21	33404135	rs9975473	ENSG00000159110	ENST00000413881	IFNAR2	33402618	33404717	NaiveB_36392	openGene2openGene	MS
immune	NaiveB	rs4252665	chr17	39756015	rs77013147	ENSG00000131748	ENST00000578254	STARD3	39755629	39756371	NaiveB_23835	ocr2openGene	SLE
immune	NaiveB	rs2736340	chr8	11493510	rs4840568	ENSG00000136573	ENST00000525389	BLK	11491813	11493780	NaiveB_57490	openGene2openGene	SLE
immune	NaiveB	rs10876864	chr12	56042145	rs1131017	ENSG00000135404	ENST00000420846	CD63	56042023	56042409	NaiveB_13593	openGene2openGene	ALG
immune	NaiveB	rs10876864	chr12	56042145	rs1131017	ENSG00000135404	ENST00000551173	CD63	56042023	56042409	NaiveB_13593	openGene2openGene	ALG
immune	NaiveB	rs13277113	chr8	11493510	rs4840568	ENSG00000136573	ENST00000525389	BLK	11491813	11493780	NaiveB_57490	openGene2openGene	SLE
immune	NaiveB	rs59716545	chr17	39864166	rs1453559	ENSG00000161395	ENST00000300658	PGAP3	39864091	39864581	NaiveB_23842	openGene2openGene	RA
immune	NaiveB	rs1701704	chr12	55996852	rs705702	ENSG00000139531	ENST00000547586	SUOX	55996828	55997561	NaiveB_13589	openGene2openGene	T1D
immune	NaiveB	rs63406760	chr12	122966218	rs4148856	ENSG00000111325	ENST00000542037	OGFOD2	122966134	122966867	NaiveB_15339	openGene2openGene	ALG
immune	NaiveB	rs28449958	chr16	28864161	rs7193733	ENSG00000168488	ENST00000382686	ATXN2L	28863188	28864222	NaiveB_21687	openGene2openGene	IBD
immune	NaiveB	rs2066819	chr12	56334216	rs2371494	ENSG00000135423	ENST00000461077	GLS2	56333588	56334483	NaiveB_13616	openGene2openGene	PSO
immune	NaiveB	rs63406760	chr12	122966218	rs4148856	ENSG00000111325	ENST00000545976	OGFOD2	122966134	122966867	NaiveB_15339	openGene2openGene	ALG
immune	NaiveB	rs56129466	chr11	128263155	rs61907676	ENSG00000254703	ENST00000526269	SENCR	128262520	128263167	NaiveB_11820	ocr2openGene	ALG
immune	NaiveB	rs13018977	chr2	241316415	rs13006939	ENSG00000115687	ENST00000489256	PASK	241314934	241316463	NaiveB_34524	openGene2openGene	T1D
immune	NaiveB	rs11246217	chr11	575408	rs56333810	ENSG00000177542	ENST00000531534	SLC25A22	575343	576754	NaiveB_8911	openGene2openGene	SLE
immune	NaiveB	rs2066819	chr12	56267121	rs60542959	ENSG00000139613	ENST00000550519	SMARCC2	56266626	56267602	NaiveB_13613	openGene2openGene	PSO
immune	NaiveB	rs11246217	chr11	575800	rs34793529	ENSG00000177542	ENST00000531534	SLC25A22	575343	576754	NaiveB_8911	openGene2openGene	SLE
immune	NaiveB	rs2816316	chr1	192575969	rs7535818	ENSG00000116747	ENST00000367444	RO60	192575341	192576006	NaiveB_4381	openGene2openGene	CEL
immune	NaiveB	rs34779708	chr10	35127585	rs12765038	ENSG00000108094	ENST00000687194	CUL2	35126415	35127823	NaiveB_6751	openGene2openGene	IBD
immune	NaiveB	rs2066819	chr12	56300477	rs2695789	ENSG00000139613	ENST00000267064	SMARCC2	56299753	56300684	NaiveB_13614	openGene2openGene	PSO
immune	NaiveB	rs2816316	chr1	192575969	rs7535818	ENSG00000116747	ENST00000367445	RO60	192575341	192576006	NaiveB_4381	openGene2openGene	CEL
immune	NaiveB	rs8042861	chr15	90388131	rs2589940	ENSG00000196547	ENST00000559717	MAN2A2	90387822	90389102	NaiveB_20777	openGene2openGene	MS
immune	NaiveB	rs13153019	chr5	177357511	rs4075958	ENSG00000198055	ENST00000511244	GRK6	177357186	177358365	NaiveB_49158	openGene2openGene	ALG
immune	NaiveB	rs7187776	chr16	28863226	rs62037367	ENSG00000177548	ENST00000564579	RABEP2	28863188	28864222	NaiveB_21687	openGene2openGene	T1D
immune	NaiveB	rs9355260	chr6	159116839	rs4708811	ENSG00000164691	ENST00000326965	TAGAP	159116751	159116913	NaiveB_53527	ocr2openGene	MS
immune	NaiveB	rs1453560	chr17	39756015	rs77013147	ENSG00000161405	ENST00000467757	IKZF3	39755629	39756371	NaiveB_23835	ocr2openGene	SLE
immune	NaiveB	rs36014129	chr6	26021644	rs41266779	ENSG00000168298	ENST00000304218	H1-4	26021073	26022048	NaiveB_50094	openGene2openGene	SLE
immune	NaiveB	rs7512552	chr1	150487216	rs3840449	ENSG00000143401	ENST00000534220	ANP32E	150487135	150487694	NaiveB_3186	openGene2openGene	ECZ
immune	NaiveB	rs3197999	chr3	49171432	rs4955420	ENSG00000173402	ENST00000539901	DAG1	49171430	49171825	NaiveB_39160	openGene2openGene	IBD
immune	NaiveB	rs34779708	chr10	35126627	rs4934730	ENSG00000095794	ENST00000490511	CREM	35126415	35127823	NaiveB_6751	openGene2openGene	IBD
immune	NaiveB	rs12720356	chr19	10380329	rs2304257	ENSG00000267673	ENST00000460631	FDX2	10380131	10381112	NaiveB_27303	openGene2openGene	T1D
immune	NaiveB	rs3197999	chr3	49416401	rs6997	ENSG00000283189	ENST00000636461	ENSG00000283189	49415917	49416686	NaiveB_39168	ocr2openGene	IBD
immune	NaiveB	rs13153019	chr5	177357438	rs4976688	ENSG00000198055	ENST00000393576	GRK6	177357186	177358365	NaiveB_49158	openGene2openGene	ALG
immune	NaiveB	rs4252665	chr17	39756015	rs77013147	ENSG00000131748	ENST00000583718	STARD3	39755629	39756371	NaiveB_23835	ocr2openGene	SLE
immune	NaiveB	rs7812879	chr8	11493169	rs2736344	ENSG00000079459	ENST00000530664	FDFT1	11491813	11493780	NaiveB_57490	openGene2openGene	SLE
immune	NaiveB	rs7997823	chr13	99383018	rs9557205	ENSG00000134882	ENST00000473091	UBAC2	99382485	99383216	NaiveB_16999	ocr2openGene	CRO
immune	NaiveB	rs13153019	chr5	177357611	rs4075959	ENSG00000146094	ENST00000377112	DOK3	177357186	177358365	NaiveB_49158	openGene2openGene	ALG
immune	NaiveB	rs12946510	chr17	39754115	rs2941522	ENSG00000131748	ENST00000583582	STARD3	39753682	39755056	NaiveB_23834	ocr2openGene	MS
immune	NaiveB	rs7187776	chr16	28846324	rs7187776	ENSG00000177455	ENST00000538922	CD19	28846090	28846888	NaiveB_21686	openGene2openGene	T1D
immune	NaiveB	rs73081554	chr3	58332750	rs185407974	ENSG00000283148	ENST00000636316	ENSG00000283148	58332563	58333856	NaiveB_39402	openGene2openGene	RA
immune	NaiveB	rs694739	chr11	64284975	rs2510066	ENSG00000168071	ENST00000463837	CCDC88B	64284448	64285972	NaiveB_10261	openGene2openGene	MS
immune	NaiveB	rs13153019	chr5	177357438	rs4976688	ENSG00000146094	ENST00000312943	DOK3	177357186	177358365	NaiveB_49158	openGene2openGene	ALG
immune	NaiveB	rs7679	chr20	45934368	rs1057208	ENSG00000064601	ENST00000493522	CTSA	45934173	45935602	NaiveB_35525	openGene2openGene	SLE
immune	NaiveB	rs10790268	chr11	118790689	rs57494551	ENSG00000118181	ENST00000527673	RPS25	118790679	118791456	NaiveB_11557	openGene2openGene	RA
immune	NaiveB	rs2066819	chr12	56267121	rs60542959	ENSG00000062485	ENST00000550044	CS	56266626	56267602	NaiveB_13613	openGene2openGene	PSO
immune	NaiveB	rs2066819	chr12	56267121	rs60542959	ENSG00000062485	ENST00000548041	CS	56266626	56267602	NaiveB_13613	openGene2openGene	PSO
immune	NaiveB	rs2066819	chr12	56334216	rs2371494	ENSG00000139613	ENST00000550150	SMARCC2	56333588	56334483	NaiveB_13616	openGene2openGene	PSO
immune	NaiveB	rs8042861	chr15	90388225	rs2589941	ENSG00000184508	ENST00000646620	HDDC3	90387822	90389102	NaiveB_20777	openGene2openGene	MS
immune	NaiveB	rs8042861	chr15	90388131	rs2589940	ENSG00000184508	ENST00000448987	HDDC3	90387822	90389102	NaiveB_20777	openGene2openGene	MS
immune	NaiveB	rs8042861	chr15	90388225	rs2589941	ENSG00000184508	ENST00000643068	HDDC3	90387822	90389102	NaiveB_20777	openGene2openGene	MS
immune	NaiveB	rs11719975	chr3	18758024	rs3923396	ENSG00000182568	ENST00000414509	SATB1	18757975	18758569	NaiveB_38272	ocr2openGene	MS
immune	NaiveB	rs2017445	chr12	55996852	rs59877680	ENSG00000139531	ENST00000547586	SUOX	55996828	55997561	NaiveB_13589	openGene2openGene	VIT
immune	NaiveB	rs11714843	chr3	119498465	rs2280670	ENSG00000163389	ENST00000647766	POGLUT1	119498156	119498989	NaiveB_40529	openGene2openGene	JIA
immune	NaiveB	rs28449958	chr16	28507775	rs153109	ENSG00000188603	ENST00000566824	CLN3	28507502	28508455	NaiveB_21681	openGene2openGene	IBD
immune	NaiveB	rs1920296	chr3	121809539	rs6438669	ENSG00000288868	ENST00000685605	ENSG00000288868	121809139	121809749	NaiveB_40586	ocr2openGene	MS
immune	NaiveB	rs7187776	chr16	28846324	rs7187776	ENSG00000260442	ENST00000686287	ATP2A1-AS1	28846090	28846888	NaiveB_21686	openGene2openGene	T1D
immune	NaiveB	rs2247314	chr6	166956723	rs2247315	ENSG00000213066	ENST00000622353	CEP43	166956283	166957626	NaiveB_53670	openGene2openGene	VIT
immune	NaiveB	rs2066819	chr12	56333921	rs80317430	ENSG00000139613	ENST00000394023	SMARCC2	56333588	56334483	NaiveB_13616	openGene2openGene	PSO
immune	NaiveB	rs2304206	chr19	49665670	rs2304205	ENSG00000126457	ENST00000391851	PRMT1	49665335	49666233	NaiveB_28680	openGene2openGene	VIT
immune	NaiveB	rs17323934	chr7	26864711	rs17323934	ENSG00000086300	ENST00000619420	SNX10	26863562	26865210	NaiveB_54549	openGene2openGene	T1D
immune	NaiveB	rs11714843	chr3	119498465	rs2280670	ENSG00000176142	ENST00000497993	TMEM39A	119498156	119498989	NaiveB_40529	openGene2openGene	JIA
immune	NaiveB	rs112006329	chr11	575408	rs56333810	ENSG00000185507	ENST00000469048	IRF7	575343	576754	NaiveB_8911	openGene2openGene	SLE
immune	NaiveB	rs60652743	chr19	46718300	rs313839	ENSG00000160014	ENST00000391918	CALM3	46718225	46718755	NaiveB_28520	openGene2openGene	T1D
immune	NaiveB	rs4810485	chr20	46111557	rs6074022	ENSG00000101017	ENST00000489304	CD40	46111208	46111666	NaiveB_35538	ocr2openGene	SLE
immune	NaiveB	rs11714843	chr3	119498465	rs2280670	ENSG00000176142	ENST00000438581	TMEM39A	119498156	119498989	NaiveB_40529	openGene2openGene	JIA
immune	NaiveB	rs36014129	chr6	26021644	rs41266779	ENSG00000276410	ENST00000615966	H2BC3	26021073	26022048	NaiveB_50094	openGene2openGene	SLE
immune	NaiveB	rs6583331	chr3	196624344	rs1385331	ENSG00000163964	ENST00000296333	PIGX	196624320	196624902	NaiveB_42315	ocr2openGene	VIT
immune	NaiveB	rs34779708	chr10	35149409	rs12761675	ENSG00000108094	ENST00000684965	CUL2	35149135	35149928	NaiveB_6754	openGene2openGene	IBD
immune	NaiveB	rs60652743	chr19	46718300	rs313839	ENSG00000160014	ENST00000597743	CALM3	46718225	46718755	NaiveB_28520	openGene2openGene	T1D
immune	NaiveB	rs11246217	chr11	575800	rs34793529	ENSG00000247095	ENST00000528245	MIR210HG	575343	576754	NaiveB_8911	openGene2openGene	SLE
immune	NaiveB	rs11246217	chr11	575800	rs34793529	ENSG00000185507	ENST00000469048	IRF7	575343	576754	NaiveB_8911	openGene2openGene	SLE
immune	NaiveB	rs2247314	chr6	166956504	rs2247325	ENSG00000213066	ENST00000622353	CEP43	166956283	166957626	NaiveB_53670	openGene2openGene	VIT
immune	NaiveB	rs630923	chr11	118883644	rs630923	ENSG00000245869	ENST00000498872	ENSG00000245869	118883323	118884073	NaiveB_11567	openGene2openGene	CRO
immune	NaiveB	rs28449958	chr16	28507775	rs153109	ENSG00000188603	ENST00000637578	CLN3	28507502	28508455	NaiveB_21681	openGene2openGene	IBD
immune	NaiveB	rs28449958	chr16	28507775	rs153109	ENSG00000188603	ENST00000395653	CLN3	28507502	28508455	NaiveB_21681	openGene2openGene	IBD
immune	NaiveB	rs3801810	chr7	26864042	rs73069539	ENSG00000122566	ENST00000360787	HNRNPA2B1	26863562	26865210	NaiveB_54549	openGene2openGene	CRO
immune	NaiveB	rs61759532	chr17	7337072	rs61759532	ENSG00000072818	ENST00000575415	ACAP1	7336118	7337267	NaiveB_23064	openGene2openGene	T1D
immune	NaiveB	rs2017445	chr12	56041720	rs705705	ENSG00000139531	ENST00000552258	SUOX	56041483	56041976	NaiveB_13592	openGene2openGene	VIT
immune	NaiveB	rs5758343	chr22	41381311	rs2234053	ENSG00000100403	ENST00000486331	ZC3H7B	41381069	41382549	NaiveB_37499	openGene2openGene	ALG
immune	NaiveB	rs2066819	chr12	56334474	chr12:56334474:GA:G	ENSG00000257727	ENST00000548013	CNPY2	56333588	56334483	NaiveB_13616	openGene2openGene	PSO
immune	NaiveB	rs5743618	chr4	38805230	rs118034493	ENSG00000197712	ENST00000358869	FAM114A1	38804696	38805325	NaiveB_43020	openGene2openGene	ALG
immune	NaiveB	rs8107548	chr19	49391199	rs7257053	ENSG00000161618	ENST00000293350	ALDH16A1	49390840	49391360	NaiveB_28654	ocr2openGene	MS
immune	NaiveB	rs9469899	chr6	34792548	rs7752060	ENSG00000124562	ENST00000244520	SNRPC	34791500	34792578	NaiveB_50565	openGene2openGene	GD
immune	NaiveB	rs17668708	chr1	198671359	rs17668708	ENSG00000081237	ENST00000645247	PTPRC	198671099	198671608	NaiveB_4526	openGene2openGene	RA
immune	NaiveB	rs2017445	chr12	56041628	rs705704	ENSG00000139531	ENST00000548274	SUOX	56041483	56041976	NaiveB_13592	openGene2openGene	VIT
immune	NaiveB	rs2066819	chr12	56334474	chr12:56334474:GA:G	ENSG00000139579	ENST00000341463	NABP2	56333588	56334483	NaiveB_13616	openGene2openGene	PSO
immune	NaiveB	rs4976646	chr5	177357447	rs4976689	ENSG00000198055	ENST00000507633	GRK6	177357186	177358365	NaiveB_49158	openGene2openGene	MS
immune	NaiveB	rs1359062	chr1	192575665	rs2984920	ENSG00000116750	ENST00000483156	UCHL5	192575341	192576006	NaiveB_4381	openGene2openGene	MS
immune	NaiveB	rs7130753	chr11	111602364	rs59921976	ENSG00000086848	ENST00000618252	ALG9	111601869	111603216	NaiveB_11388	openGene2openGene	ALG
immune	NaiveB	rs7130753	chr11	111602364	rs59921976	ENSG00000086848	ENST00000613181	ALG9	111601869	111603216	NaiveB_11388	openGene2openGene	ALG
immune	NaiveB	rs663743	chr11	64284975	rs2510066	ENSG00000149743	ENST00000539595	TRPT1	64284448	64285972	NaiveB_10261	openGene2openGene	T1D
immune	NaiveB	rs7130753	chr11	111602364	rs59921976	ENSG00000086848	ENST00000616540	ALG9	111601869	111603216	NaiveB_11388	openGene2openGene	ALG
immune	NaiveB	rs7723899	chr5	96896438	rs2548538	ENSG00000113441	ENST00000231368	LNPEP	96896247	96897356	NaiveB_47320	openGene2openGene	CRO
immune	NaiveB	rs766751473	chr5	132464269	rs2706336	ENSG00000283782	ENST00000638452	ENSG00000283782	132464223	132464828	NaiveB_48030	ocr2openGene	T1D
immune	NaiveB	rs2700987	chr7	37342916	rs17259252	ENSG00000155849	ENST00000463390	ELMO1	37342493	37343458	NaiveB_54825	openGene2openGene	PSO
immune	NaiveB	rs2066819	chr12	56334216	rs2371494	ENSG00000139645	ENST00000680693	ANKRD52	56333588	56334483	NaiveB_13616	openGene2openGene	PSO
immune	NaiveB	rs11246217	chr11	575408	rs56333810	ENSG00000177156	ENST00000530440	TALDO1	575343	576754	NaiveB_8911	openGene2openGene	SLE
immune	NaiveB	rs2910686	chr5	96958225	rs2351010	ENSG00000164308	ENST00000513084	ERAP2	96957775	96958499	NaiveB_47326	openGene2openGene	PSO
immune	NaiveB	rs28449958	chr16	28507775	rs153109	ENSG00000188603	ENST00000566083	CLN3	28507502	28508455	NaiveB_21681	openGene2openGene	IBD
immune	NaiveB	rs7120737	chr11	47394344	rs78524236	ENSG00000110514	ENST00000526603	MADD	47394251	47395229	NaiveB_9884	openGene2openGene	MS
immune	NaiveB	rs7120737	chr11	47394344	rs78524236	ENSG00000110514	ENST00000402799	MADD	47394251	47395229	NaiveB_9884	openGene2openGene	MS
immune	NaiveB	rs2066819	chr12	56334474	chr12:56334474:GA:G	ENSG00000181852	ENST00000345093	RNF41	56333588	56334483	NaiveB_13616	openGene2openGene	PSO
immune	NaiveB	rs2066819	chr12	56334353	rs79824801	ENSG00000181852	ENST00000345093	RNF41	56333588	56334483	NaiveB_13616	openGene2openGene	PSO
immune	NaiveB	rs36014129	chr6	26199675	rs34961555	ENSG00000276180	ENST00000615353	H4C9	26198821	26199803	NaiveB_50117	openGene2openGene	SLE
immune	NaiveB	rs250308	chr5	119354788	rs3920174	ENSG00000145779	ENST00000503646	TNFAIP8	119354608	119354820	NaiveB_47685	openGene2openGene	ALG
immune	NaiveB	rs17323934	chr7	26857820	rs3801807	ENSG00000005020	ENST00000468712	SKAP2	26857427	26858305	NaiveB_54548	openGene2openGene	T1D
immune	NaiveB	rs180977001	chr3	58332750	rs185407974	ENSG00000168291	ENST00000383714	PDHB	58332563	58333856	NaiveB_39402	openGene2openGene	SLE
immune	NaiveB	rs5743618	chr4	38804814	rs200232721	ENSG00000249207	ENST00000654813	ENSG00000249207	38804696	38805325	NaiveB_43020	openGene2openGene	ALG
immune	NaiveB	rs2304206	chr19	49677009	rs975484	ENSG00000126456	ENST00000593337	IRF3	49676611	49677446	NaiveB_28681	openGene2openGene	VIT
immune	NaiveB	rs60920700	chr3	119559621	rs16829980	ENSG00000163389	ENST00000476573	POGLUT1	119559514	119559829	NaiveB_40532	openGene2openGene	VIT
immune	NaiveB	rs3197999	chr3	50299601	rs34136796	ENSG00000114383	ENST00000417867	TUSC2	50298784	50299884	NaiveB_39210	openGene2openGene	IBD
immune	NaiveB	rs60920700	chr3	119559621	rs16829980	ENSG00000163389	ENST00000390401	POGLUT1	119559514	119559829	NaiveB_40532	openGene2openGene	VIT
immune	NaiveB	rs3748816	chr1	2585342	rs60733400	ENSG00000116151	ENST00000606372	MORN1	2585299	2586041	NaiveB_101	openGene2openGene	CEL
immune	NaiveB	rs7723899	chr5	96958225	rs2351010	ENSG00000247121	ENST00000660988	ENSG00000247121	96957775	96958499	NaiveB_47326	openGene2openGene	CRO
immune	NaiveB	rs2910686	chr5	96936824	rs3842058	ENSG00000164308	ENST00000437043	ERAP2	96936703	96936987	NaiveB_47325	openGene2openGene	PSO
immune	NaiveB	rs17323934	chr7	26864042	rs73069539	ENSG00000122566	ENST00000360787	HNRNPA2B1	26863562	26865210	NaiveB_54549	openGene2openGene	T1D
immune	NaiveB	rs5743618	chr4	38804814	rs200232721	ENSG00000157796	ENST00000509560	WDR19	38804696	38805325	NaiveB_43020	openGene2openGene	ALG
immune	NaiveB	rs760805	chr1	24929953	rs71514255	ENSG00000020633	ENST00000496967	RUNX3	24929095	24930806	NaiveB_644	openGene2openGene	ALG
immune	NaiveB	rs36014129	chr6	26189128	rs13204572	ENSG00000184357	ENST00000331442	H1-5	26188614	26189379	NaiveB_50114	openGene2openGene	SLE
immune	NaiveB	rs2542162	chr18	12884344	rs2292759	ENSG00000101624	ENST00000586887	CEP76	12883409	12884754	NaiveB_25547	openGene2openGene	T1D
immune	NaiveB	rs60920700	chr3	119559610	rs41271391	ENSG00000163389	ENST00000647766	POGLUT1	119559514	119559829	NaiveB_40532	openGene2openGene	VIT
immune	NaiveB	rs1701704	chr12	56041628	rs705704	ENSG00000258311	ENST00000549424	ENSG00000258311	56041483	56041976	NaiveB_13592	openGene2openGene	T1D
immune	NaiveB	rs4252665	chr17	39756015	rs77013147	ENSG00000161395	ENST00000378011	PGAP3	39755629	39756371	NaiveB_23835	ocr2openGene	SLE
immune	NaiveB	rs5743618	chr4	38805230	rs118034493	ENSG00000157796	ENST00000399820	WDR19	38804696	38805325	NaiveB_43020	openGene2openGene	ALG
immune	NaiveB	rs28449958	chr16	28824361	rs138159013	ENSG00000178188	ENST00000322610	SH2B1	28822507	28824647	NaiveB_21685	openGene2openGene	IBD
immune	NaiveB	rs921650	chr17	39864166	rs1453559	ENSG00000161395	ENST00000309862	PGAP3	39864091	39864581	NaiveB_23842	openGene2openGene	ALG
immune	NaiveB	rs11719975	chr3	18758455	rs9849016	ENSG00000228956	ENST00000626217	SATB1-AS1	18757975	18758569	NaiveB_38272	ocr2openGene	MS
immune	NaiveB	rs250308	chr5	119347807	rs1112247	ENSG00000133835	ENST00000683936	HSD17B4	119347613	119347923	NaiveB_47683	ocr2openGene	ALG
immune	NaiveB	rs4976646	chr5	177357447	rs4976689	ENSG00000165671	ENST00000638627	NSD1	177357186	177358365	NaiveB_49158	openGene2openGene	MS
immune	NaiveB	rs694739	chr11	64284975	rs2510066	ENSG00000149743	ENST00000317459	TRPT1	64284448	64285972	NaiveB_10261	openGene2openGene	MS
immune	NaiveB	rs11719975	chr3	18758554	rs9824781	ENSG00000228956	ENST00000628209	SATB1-AS1	18757975	18758569	NaiveB_38272	ocr2openGene	MS
immune	NaiveB	rs9611565	chr22	41413633	rs202635	ENSG00000100412	ENST00000678394	ACO2	41413283	41414508	NaiveB_37501	ocr2openGene	VIT
immune	NaiveB	rs11719975	chr3	18758455	rs9849016	ENSG00000228956	ENST00000628491	SATB1-AS1	18757975	18758569	NaiveB_38272	ocr2openGene	MS
immune	NaiveB	rs3197999	chr3	50292395	rs1076872	ENSG00000230454	ENST00000426302	ENSG00000230454	50292029	50292821	NaiveB_39209	openGene2openGene	IBD
immune	NaiveB	rs3801810	chr7	26865151	rs73069540	ENSG00000005020	ENST00000345317	SKAP2	26863562	26865210	NaiveB_54549	openGene2openGene	CRO
immune	NaiveB	rs2017445	chr12	56041628	rs705704	ENSG00000170473	ENST00000398213	PYM1	56041483	56041976	NaiveB_13592	openGene2openGene	VIT
immune	NaiveB	rs11755393	chr6	34792548	rs7752060	ENSG00000064995	ENST00000689560	TAF11	34791500	34792578	NaiveB_50565	openGene2openGene	SLE
immune	NaiveB	rs1194	chr6	35298454	rs9380500	ENSG00000112033	ENST00000418635	PPARD	35297606	35298545	NaiveB_50570	openGene2openGene	SLE
immune	NaiveB	rs9355260	chr6	159116839	rs4708811	ENSG00000092820	ENST00000476189	EZR	159116751	159116913	NaiveB_53527	ocr2openGene	MS
immune	NaiveB	rs8042861	chr15	90388225	rs2589941	ENSG00000140577	ENST00000561290	CRTC3	90387822	90389102	NaiveB_20777	openGene2openGene	MS
immune	NaiveB	rs60131261	chr6	30061023	rs9295829	ENSG00000066379	ENST00000359374	POLR1H	30060546	30061979	NaiveB_50282	openGene2openGene	VIT
immune	NaiveB	rs11719975	chr3	18758024	rs3923396	ENSG00000228956	ENST00000630609	SATB1-AS1	18757975	18758569	NaiveB_38272	ocr2openGene	MS
immune	NaiveB	rs2283792	chr22	21867813	rs9610505	ENSG00000100034	ENST00000407142	PPM1F	21867104	21868384	NaiveB_36890	openGene2openGene	MS
immune	NaiveB	rs12232003	chr12	53180847	rs59218377	ENSG00000111077	ENST00000379902	TNS2	53180030	53181365	NaiveB_13455	openGene2openGene	T1D
immune	NaiveB	rs13153019	chr5	177357511	rs4075958	ENSG00000246334	ENST00000511565	PRR7-AS1	177357186	177358365	NaiveB_49158	openGene2openGene	ALG
immune	NaiveB	rs17323934	chr7	26864711	rs17323934	ENSG00000122566	ENST00000679021	HNRNPA2B1	26863562	26865210	NaiveB_54549	openGene2openGene	T1D
immune	NaiveB	rs13088318	chr3	101513249	rs55749605	ENSG00000114354	ENST00000240851	TFG	101512501	101513667	NaiveB_39972	openGene2openGene	ALG
immune	NaiveB	rs13088318	chr3	101513249	rs55749605	ENSG00000114354	ENST00000675243	TFG	101512501	101513667	NaiveB_39972	openGene2openGene	ALG
immune	NaiveB	rs8042861	chr15	90388131	rs2589940	ENSG00000140577	ENST00000420329	CRTC3	90387822	90389102	NaiveB_20777	openGene2openGene	MS
immune	NaiveB	rs921650	chr17	39864166	rs1453559	ENSG00000141738	ENST00000583813	GRB7	39864091	39864581	NaiveB_23842	openGene2openGene	ALG
immune	NaiveB	rs2038255	chr14	35122110	rs28365850	ENSG00000100906	ENST00000556664	NFKBIA	35121698	35122853	NaiveB_17586	openGene2openGene	ECZ
immune	NaiveB	rs28449958	chr16	28824361	rs138159013	ENSG00000178188	ENST00000563674	SH2B1	28822507	28824647	NaiveB_21685	openGene2openGene	IBD
immune	NaiveB	rs1701704	chr12	56041628	rs705704	ENSG00000135404	ENST00000550776	CD63	56041483	56041976	NaiveB_13592	openGene2openGene	T1D
immune	NaiveB	rs10790268	chr11	118790689	rs57494551	ENSG00000196655	ENST00000527680	TRAPPC4	118790679	118791456	NaiveB_11557	openGene2openGene	RA
immune	NaiveB	rs508970	chr11	61129867	rs10897141	ENSG00000013725	ENST00000352009	CD6	61129623	61130266	NaiveB_10130	ocr2openGene	RA
immune	NaiveB	rs508970	chr11	61129867	rs10897141	ENSG00000013725	ENST00000545105	CD6	61129623	61130266	NaiveB_10130	ocr2openGene	RA
immune	NaiveB	rs28449958	chr16	28863801	rs7198606	ENSG00000196296	ENST00000357084	ATP2A1	28863188	28864222	NaiveB_21687	openGene2openGene	IBD
immune	NaiveB	rs28449958	chr16	28880144	rs8055138	ENSG00000178188	ENST00000337120	SH2B1	28879622	28880311	NaiveB_21688	openGene2openGene	IBD
immune	NaiveB	rs28449958	chr16	28863801	rs7198606	ENSG00000177455	ENST00000566890	CD19	28863188	28864222	NaiveB_21687	openGene2openGene	IBD
immune	NaiveB	rs921650	chr17	39864166	rs1453559	ENSG00000141738	ENST00000578702	GRB7	39864091	39864581	NaiveB_23842	openGene2openGene	ALG
immune	NaiveB	rs10790268	chr11	118790689	rs57494551	ENSG00000196655	ENST00000533058	TRAPPC4	118790679	118791456	NaiveB_11557	openGene2openGene	RA
immune	NaiveB	rs35256947	chr2	230226508	rs13397985	ENSG00000283202	ENST00000637608	ENSG00000283202	230225334	230226590	NaiveB_34203	openGene2openGene	CRO
immune	NaiveB	rs5743618	chr4	38804841	rs74288437	ENSG00000231160	ENST00000665526	KLF3-AS1	38804696	38805325	NaiveB_43020	openGene2openGene	ALG
immune	NaiveB	rs1701704	chr12	56041628	rs705704	ENSG00000135441	ENST00000548556	BLOC1S1	56041483	56041976	NaiveB_13592	openGene2openGene	T1D
immune	NaiveB	rs7187776	chr16	28863801	rs7198606	ENSG00000196296	ENST00000357084	ATP2A1	28863188	28864222	NaiveB_21687	openGene2openGene	T1D
immune	NaiveB	rs5743618	chr4	38804814	rs200232721	ENSG00000174123	ENST00000507953	TLR10	38804696	38805325	NaiveB_43020	openGene2openGene	ALG
immune	NaiveB	rs12421615	chr11	64284975	rs2510066	ENSG00000002330	ENST00000544271	BAD	64284448	64285972	NaiveB_10261	openGene2openGene	VIT
immune	NaiveB	rs61759532	chr17	7337072	rs61759532	ENSG00000040633	ENST00000573826	PHF23	7336118	7337267	NaiveB_23064	openGene2openGene	T1D
immune	NaiveB	rs7207591	chr17	42276943	rs4029774	ENSG00000126561	ENST00000676631	STAT5A	42275598	42277259	NaiveB_23964	openGene2openGene	ALG
immune	NaiveB	rs773125	chr12	56042145	rs1131017	ENSG00000139613	ENST00000552674	SMARCC2	56042023	56042409	NaiveB_13593	openGene2openGene	RA
immune	NaiveB	rs2017445	chr12	56041720	rs705705	ENSG00000065357	ENST00000556001	DGKA	56041483	56041976	NaiveB_13592	openGene2openGene	VIT
immune	NaiveB	rs11611029	chr12	55974294	rs11171710	ENSG00000135404	ENST00000548160	CD63	55973411	55974529	NaiveB_13585	openGene2openGene	HT
immune	NaiveB	rs9611565	chr22	41413619	rs202634	ENSG00000100412	ENST00000678688	ACO2	41413283	41414508	NaiveB_37501	ocr2openGene	VIT
immune	NaiveB	rs1950897	chr14	68283210	rs3784099	ENSG00000185650	ENST00000553375	ZFP36L1	68282857	68284138	NaiveB_18253	ocr2openGene	RA
immune	NaiveB	rs56750287	chr17	39756124	rs12946510	ENSG00000161405	ENST00000535189	IKZF3	39755629	39756371	NaiveB_23835	ocr2openGene	T1D
immune	NaiveB	rs740474	chr5	141636721	rs1421896	ENSG00000197948	ENST00000435817	FCHSD1	141636357	141638388	NaiveB_48315	openGene2openGene	ALG
immune	NaiveB	rs27293	chr5	96958225	rs2351010	ENSG00000113441	ENST00000231368	LNPEP	96957775	96958499	NaiveB_47326	openGene2openGene	JIA
immune	NaiveB	rs17323934	chr7	26864711	rs17323934	ENSG00000122566	ENST00000676749	HNRNPA2B1	26863562	26865210	NaiveB_54549	openGene2openGene	T1D
immune	NaiveB	rs7723899	chr5	96896995	rs2548535	ENSG00000247121	ENST00000660988	ENSG00000247121	96896247	96897356	NaiveB_47320	openGene2openGene	CRO
immune	NaiveB	rs2017445	chr12	56041628	rs705704	ENSG00000144785	ENST00000549318	ENSG00000144785	56041483	56041976	NaiveB_13592	openGene2openGene	VIT
immune	NaiveB	rs7723899	chr5	96896541	rs200833468	ENSG00000247121	ENST00000655392	ENSG00000247121	96896247	96897356	NaiveB_47320	openGene2openGene	CRO
immune	NaiveB	rs1194	chr6	35297641	rs4711414	ENSG00000198755	ENST00000464112	RPL10A	35297606	35298545	NaiveB_50570	openGene2openGene	SLE
immune	NaiveB	rs7723899	chr5	96896582	rs2549785	ENSG00000247121	ENST00000655392	ENSG00000247121	96896247	96897356	NaiveB_47320	openGene2openGene	CRO
immune	NaiveB	rs4239702	chr20	46111557	rs6074022	ENSG00000101017	ENST00000372285	CD40	46111208	46111666	NaiveB_35538	ocr2openGene	CRO
immune	NaiveB	rs4239702	chr20	46111557	rs6074022	ENSG00000101017	ENST00000695672	CD40	46111208	46111666	NaiveB_35538	ocr2openGene	CRO
immune	NaiveB	rs2304206	chr19	49665670	rs2304205	ENSG00000126458	ENST00000601532	RRAS	49665335	49666233	NaiveB_28680	openGene2openGene	VIT
immune	NaiveB	rs7132277	chr12	123364549	rs7485502	ENSG00000111011	ENST00000525570	RSRC2	123364382	123366052	NaiveB_15358	openGene2openGene	MS
immune	NaiveB	rs8042861	chr15	90388225	rs2589941	ENSG00000259212	ENST00000558389	ENSG00000259212	90387822	90389102	NaiveB_20777	openGene2openGene	MS
immune	NaiveB	rs6974491	chr7	37353573	rs12532822	ENSG00000155849	ENST00000310758	ELMO1	37352929	37353967	NaiveB_54828	openGene2openGene	CEL
immune	NaiveB	rs10791824	chr11	65791795	rs10791824	ENSG00000173039	ENST00000525658	RELA	65791657	65792326	NaiveB_10373	openGene2openGene	ECZ
immune	NaiveB	rs34835	chr16	28554346	rs7191618	ENSG00000188603	ENST00000567495	CLN3	28553756	28554658	NaiveB_21682	openGene2openGene	T1D
immune	NaiveB	rs1048990	chr14	35122110	rs28365850	ENSG00000100902	ENST00000627895	PSMA6	35121698	35122853	NaiveB_17586	openGene2openGene	ALG
immune	NaiveB	rs694739	chr11	64340005	rs479777	ENSG00000173113	ENST00000535750	TRMT112	64339993	64340961	NaiveB_10267	openGene2openGene	MS
immune	NaiveB	rs6974491	chr7	37353573	rs12532822	ENSG00000155849	ENST00000445322	ELMO1	37352929	37353967	NaiveB_54828	openGene2openGene	CEL
immune	NaiveB	rs1217382	chr1	113905292	rs971173	ENSG00000163349	ENST00000369558	HIPK1	113904287	113905766	NaiveB_2894	openGene2openGene	CRO
immune	NaiveB	rs11714843	chr3	119498465	rs2280670	ENSG00000242622	ENST00000686307	GSK3B-DT	119498156	119498989	NaiveB_40529	openGene2openGene	JIA
immune	NaiveB	rs3197999	chr3	50299601	rs34136796	ENSG00000068028	ENST00000482447	RASSF1	50298784	50299884	NaiveB_39210	openGene2openGene	IBD
immune	NaiveB	rs4690229	chr4	973657	rs13137144	ENSG00000127419	ENST00000514546	TMEM175	972748	974107	NaiveB_42383	openGene2openGene	SLE
immune	NaiveB	rs3801810	chr7	26864042	rs73069539	ENSG00000122566	ENST00000490912	HNRNPA2B1	26863562	26865210	NaiveB_54549	openGene2openGene	CRO
immune	NaiveB	rs1048990	chr14	35122110	rs28365850	ENSG00000100902	ENST00000554620	PSMA6	35121698	35122853	NaiveB_17586	openGene2openGene	ALG
immune	NaiveB	rs1048990	chr14	35122110	rs28365850	ENSG00000100902	ENST00000554961	PSMA6	35121698	35122853	NaiveB_17586	openGene2openGene	ALG
immune	NaiveB	rs2017445	chr12	56041628	rs705704	ENSG00000123411	ENST00000548601	IKZF4	56041483	56041976	NaiveB_13592	openGene2openGene	VIT
immune	NaiveB	rs2304206	chr19	49665670	rs2304205	ENSG00000142546	ENST00000598544	NOSIP	49665335	49666233	NaiveB_28680	openGene2openGene	VIT
immune	NaiveB	rs28449958	chr16	28880144	rs8055138	ENSG00000260442	ENST00000566956	ATP2A1-AS1	28879622	28880311	NaiveB_21688	openGene2openGene	IBD
immune	NaiveB	rs2304206	chr19	49665670	rs2304205	ENSG00000142546	ENST00000594932	NOSIP	49665335	49666233	NaiveB_28680	openGene2openGene	VIT
immune	NaiveB	rs2017445	chr12	56041628	rs705704	ENSG00000123411	ENST00000550860	IKZF4	56041483	56041976	NaiveB_13592	openGene2openGene	VIT
immune	NaiveB	rs2304206	chr19	49665763	rs2304204	ENSG00000142546	ENST00000598544	NOSIP	49665335	49666233	NaiveB_28680	openGene2openGene	VIT
immune	NaiveB	rs61759532	chr17	7337072	rs61759532	ENSG00000072778	ENST00000582056	ACADVL	7336118	7337267	NaiveB_23064	openGene2openGene	T1D
immune	NaiveB	rs11246217	chr11	575408	rs56333810	ENSG00000177106	ENST00000534679	EPS8L2	575343	576754	NaiveB_8911	openGene2openGene	SLE
immune	NaiveB	rs36014129	chr6	26189128	rs13204572	ENSG00000158373	ENST00000377777	H2BC5	26188614	26189379	NaiveB_50114	openGene2openGene	SLE
immune	NaiveB	rs112006329	chr11	575800	rs34793529	ENSG00000177106	ENST00000534679	EPS8L2	575343	576754	NaiveB_8911	openGene2openGene	SLE
immune	NaiveB	rs11246217	chr11	575800	rs34793529	ENSG00000177106	ENST00000534679	EPS8L2	575343	576754	NaiveB_8911	openGene2openGene	SLE
immune	NaiveB	rs10883723	chr10	102503918	rs3818470	ENSG00000107862	ENST00000676682	GBF1	102503671	102504120	NaiveB_8280	openGene2openGene	ALG
immune	NaiveB	rs574384	chr1	35641909	rs676614	ENSG00000020129	ENST00000437806	NCDN	35641225	35642199	NaiveB_1037	openGene2openGene	T1D
immune	NaiveB	rs112006329	chr11	575408	rs56333810	ENSG00000177106	ENST00000534449	EPS8L2	575343	576754	NaiveB_8911	openGene2openGene	SLE
immune	NaiveB	rs11246217	chr11	575408	rs56333810	ENSG00000177106	ENST00000534449	EPS8L2	575343	576754	NaiveB_8911	openGene2openGene	SLE
immune	NaiveB	rs2466028	chr8	127196837	rs2456455	ENSG00000254166	ENST00000641073	CASC19	127196641	127197376	NaiveB_59946	openGene2openGene	GD
immune	NaiveB	rs35164067	chr19	10404166	rs73923215	ENSG00000130810	ENST00000430370	PPAN	10403383	10404461	NaiveB_27304	openGene2openGene	AS
immune	NaiveB	rs10883723	chr10	102502871	rs2296590	ENSG00000107862	ENST00000676939	GBF1	102501937	102503100	NaiveB_8279	openGene2openGene	ALG
immune	NaiveB	rs73178598	chr3	18723468	rs34849101	ENSG00000182568	ENST00000440737	SATB1	18723292	18723922	NaiveB_38267	ocr2openGene	CRO
immune	NaiveB	rs2466028	chr8	127196837	rs2456455	ENSG00000254166	ENST00000641510	CASC19	127196641	127197376	NaiveB_59946	openGene2openGene	GD
immune	NaiveB	rs2466028	chr8	127197364	rs2466031	ENSG00000254166	ENST00000521815	CASC19	127196641	127197376	NaiveB_59946	openGene2openGene	GD
immune	NaiveB	rs2304206	chr19	49677009	rs975484	ENSG00000126453	ENST00000614495	BCL2L12	49676611	49677446	NaiveB_28681	openGene2openGene	VIT
immune	NaiveB	rs3197999	chr3	50515725	rs35694819	ENSG00000114738	ENST00000430409	MAPKAPK3	50515438	50516384	NaiveB_39220	ocr2openGene	IBD
immune	NaiveB	rs63406760	chr12	123233754	rs1727332	ENSG00000182196	ENST00000540382	ARL6IP4	123232753	123233761	NaiveB_15354	openGene2openGene	ALG
immune	NaiveB	rs7723899	chr5	96896541	rs200833468	ENSG00000247121	ENST00000501338	ENSG00000247121	96896247	96897356	NaiveB_47320	openGene2openGene	CRO
immune	NaiveB	rs4252665	chr17	39819603	rs112743130	ENSG00000161405	ENST00000377952	IKZF3	39819331	39819632	NaiveB_23839	ocr2openGene	SLE
immune	NaiveB	rs28449958	chr16	28880144	rs8055138	ENSG00000169682	ENST00000334536	SPNS1	28879622	28880311	NaiveB_21688	openGene2openGene	IBD
immune	NaiveB	rs5743618	chr4	38857718	rs17616481	ENSG00000231160	ENST00000670431	KLF3-AS1	38857474	38858165	NaiveB_43027	openGene2openGene	ALG
immune	NaiveB	rs63406760	chr12	122966218	rs4148856	ENSG00000182196	ENST00000456762	ARL6IP4	122966134	122966867	NaiveB_15339	openGene2openGene	ALG
immune	NaiveB	rs149010539	chr3	48504480	rs114743756	ENSG00000164054	ENST00000424965	SHISA5	48503647	48504846	NaiveB_39131	openGene2openGene	CRO
immune	NaiveB	rs694739	chr11	64285685	rs887314	ENSG00000173486	ENST00000541388	FKBP2	64284448	64285972	NaiveB_10261	openGene2openGene	MS
immune	NaiveB	rs36014129	chr6	26021644	rs41266779	ENSG00000272462	ENST00000670129	ENSG00000272462	26021073	26022048	NaiveB_50094	openGene2openGene	SLE
immune	NaiveB	rs3757387	chr7	128939612	rs3823536	ENSG00000158457	ENST00000486685	TSPAN33	128939470	128939931	NaiveB_56570	openGene2openGene	SLE
immune	NaiveB	rs11246217	chr11	575800	rs34793529	ENSG00000174775	ENST00000482021	HRAS	575343	576754	NaiveB_8911	openGene2openGene	SLE
immune	NaiveB	rs9611565	chr22	41381909	rs2234059	ENSG00000100412	ENST00000678454	ACO2	41381069	41382549	NaiveB_37499	openGene2openGene	VIT
immune	NaiveB	rs11246217	chr11	575408	rs56333810	ENSG00000174775	ENST00000482021	HRAS	575343	576754	NaiveB_8911	openGene2openGene	SLE
immune	NaiveB	rs4810485	chr20	46111557	rs6074022	ENSG00000101017	ENST00000477696	CD40	46111208	46111666	NaiveB_35538	ocr2openGene	MS
immune	NaiveB	rs7775055	chr6	32692338	rs112032264	ENSG00000204287	ENST00000374982	HLA-DRA	32692065	32692363	NaiveB_50452	ocr2openGene	JIA
immune	NaiveB	rs7775055	chr6	32692327	rs112466823	ENSG00000204287	ENST00000395388	HLA-DRA	32692065	32692363	NaiveB_50452	ocr2openGene	JIA
immune	NaiveB	rs7775055	chr6	32686078	rs76384124	ENSG00000204287	ENST00000374982	HLA-DRA	32685582	32686101	NaiveB_50449	ocr2openGene	JIA
immune	NaiveB	rs41263646	chr1	183591057	rs4987080	ENSG00000116698	ENST00000419169	SMG7	183590325	183591189	NaiveB_4266	openGene2openGene	SLE
immune	NaiveB	rs41263646	chr1	183590726	rs2333681	ENSG00000116698	ENST00000347615	SMG7	183590325	183591189	NaiveB_4266	openGene2openGene	SLE
immune	NaiveB	rs9469899	chr6	34792385	rs7769961	ENSG00000064995	ENST00000650109	TAF11	34791500	34792578	NaiveB_50565	openGene2openGene	GD
immune	NaiveB	rs663743	chr11	64284975	rs2510066	ENSG00000110011	ENST00000321685	DNAJC4	64284448	64285972	NaiveB_10261	openGene2openGene	T1D
immune	NaiveB	rs4976646	chr5	177357447	rs4976689	ENSG00000196923	ENST00000506161	PDLIM7	177357186	177358365	NaiveB_49158	openGene2openGene	MS
immune	NaiveB	rs13153019	chr5	177357438	rs4976688	ENSG00000213347	ENST00000502529	MXD3	177357186	177358365	NaiveB_49158	openGene2openGene	ALG
immune	NaiveB	rs13153019	chr5	177357611	rs4075959	ENSG00000169223	ENST00000506310	LMAN2	177357186	177358365	NaiveB_49158	openGene2openGene	ALG
immune	NaiveB	rs13153019	chr5	177357438	rs4976688	ENSG00000169223	ENST00000303127	LMAN2	177357186	177358365	NaiveB_49158	openGene2openGene	ALG
immune	NaiveB	rs10790268	chr11	118790689	rs57494551	ENSG00000271751	ENST00000607857	ENSG00000271751	118790679	118791456	NaiveB_11557	openGene2openGene	RA
immune	NaiveB	rs13098911	chr3	46208517	rs34919616	ENSG00000121797	ENST00000495870	CCRL2	46208120	46208644	NaiveB_39047	openGene2openGene	CEL
immune	NaiveB	rs13153019	chr5	177357611	rs4075959	ENSG00000213347	ENST00000439742	MXD3	177357186	177358365	NaiveB_49158	openGene2openGene	ALG
immune	NaiveB	rs13153019	chr5	177357438	rs4976688	ENSG00000213347	ENST00000513063	MXD3	177357186	177358365	NaiveB_49158	openGene2openGene	ALG
immune	NaiveB	rs2066819	chr12	56334474	chr12:56334474:GA:G	ENSG00000170581	ENST00000651078	STAT2	56333588	56334483	NaiveB_13616	openGene2openGene	PSO
immune	NaiveB	rs1217382	chr1	113905292	rs971173	ENSG00000134262	ENST00000432415	AP4B1	113904287	113905766	NaiveB_2894	openGene2openGene	CRO
immune	NaiveB	rs4976646	chr5	177357447	rs4976689	ENSG00000196923	ENST00000505074	PDLIM7	177357186	177358365	NaiveB_49158	openGene2openGene	MS
immune	NaiveB	rs921650	chr17	39864166	rs1453559	ENSG00000141736	ENST00000578199	ERBB2	39864091	39864581	NaiveB_23842	openGene2openGene	ALG
immune	NaiveB	rs694739	chr11	64284975	rs2510066	ENSG00000173153	ENST00000405666	ESRRA	64284448	64285972	NaiveB_10261	openGene2openGene	MS
immune	NaiveB	rs9611565	chr22	41381554	rs9607799	ENSG00000100412	ENST00000679311	ACO2	41381069	41382549	NaiveB_37499	openGene2openGene	VIT
immune	NaiveB	rs13098911	chr3	46208517	rs34919616	ENSG00000121797	ENST00000400880	CCRL2	46208120	46208644	NaiveB_39047	openGene2openGene	CEL
immune	NaiveB	rs41263646	chr1	183590726	rs2333681	ENSG00000116698	ENST00000367538	SMG7	183590325	183591189	NaiveB_4266	openGene2openGene	SLE
immune	NaiveB	rs7132277	chr12	123364549	rs7485502	ENSG00000184445	ENST00000450485	KNTC1	123364382	123366052	NaiveB_15358	openGene2openGene	MS
immune	NaiveB	rs10761648	chr10	62594503	rs10761648	ENSG00000122877	ENST00000690143	EGR2	62593892	62594666	NaiveB_7237	ocr2openGene	UC
immune	NaiveB	rs2017445	chr12	56041720	rs705705	ENSG00000135404	ENST00000551173	CD63	56041483	56041976	NaiveB_13592	openGene2openGene	VIT
immune	NaiveB	rs663743	chr11	64285685	rs887314	ENSG00000173264	ENST00000543383	GPR137	64284448	64285972	NaiveB_10261	openGene2openGene	T1D
immune	NaiveB	rs35256947	chr2	230226508	rs13397985	ENSG00000185404	ENST00000396563	SP140L	230225334	230226590	NaiveB_34203	openGene2openGene	CRO
immune	NaiveB	rs663743	chr11	64340005	rs479777	ENSG00000173113	ENST00000544844	TRMT112	64339993	64340961	NaiveB_10267	openGene2openGene	T1D
immune	NaiveB	rs3197999	chr3	49416679	rs9814873	ENSG00000067560	ENST00000678921	RHOA	49415917	49416686	NaiveB_39168	ocr2openGene	IBD
immune	NaiveB	rs9808753	chr21	33403846	rs9975155	ENSG00000159110	ENST00000382264	IFNAR2	33402618	33404717	NaiveB_36392	openGene2openGene	MS
immune	NaiveB	rs41263646	chr1	183590726	rs2333681	ENSG00000116698	ENST00000493045	SMG7	183590325	183591189	NaiveB_4266	openGene2openGene	SLE
immune	NaiveB	rs41263646	chr1	183591061	rs4987079	ENSG00000116698	ENST00000493045	SMG7	183590325	183591189	NaiveB_4266	openGene2openGene	SLE
immune	NaiveB	rs9355260	chr6	159107907	rs725786	ENSG00000224478	ENST00000653957	ENSG00000224478	159107540	159107937	NaiveB_53525	openGene2openGene	MS
immune	NaiveB	rs663743	chr11	64285685	rs887314	ENSG00000173153	ENST00000405666	ESRRA	64284448	64285972	NaiveB_10261	openGene2openGene	T1D
immune	NaiveB	rs28449958	chr16	28507775	rs153109	ENSG00000188322	ENST00000341901	SBK1	28507502	28508455	NaiveB_21681	openGene2openGene	IBD
immune	NaiveB	rs4976646	chr5	177357447	rs4976689	ENSG00000146094	ENST00000512660	DOK3	177357186	177358365	NaiveB_49158	openGene2openGene	MS
immune	NaiveB	rs5758343	chr22	41381879	rs2234058	ENSG00000100412	ENST00000678269	ACO2	41381069	41382549	NaiveB_37499	openGene2openGene	ALG
immune	NaiveB	rs5758343	chr22	41381909	rs2234059	ENSG00000100412	ENST00000678269	ACO2	41381069	41382549	NaiveB_37499	openGene2openGene	ALG
immune	NaiveB	rs1194	chr6	35298454	rs9380500	ENSG00000112039	ENST00000696264	FANCE	35297606	35298545	NaiveB_50570	openGene2openGene	SLE
immune	NaiveB	rs41263646	chr1	183590569	rs2274065	ENSG00000116698	ENST00000493045	SMG7	183590325	183591189	NaiveB_4266	openGene2openGene	SLE
immune	NaiveB	rs694739	chr11	64284975	rs2510066	ENSG00000173264	ENST00000546201	GPR137	64284448	64285972	NaiveB_10261	openGene2openGene	MS
immune	NaiveB	rs2910686	chr5	96958225	rs2351010	ENSG00000247121	ENST00000665421	ENSG00000247121	96957775	96958499	NaiveB_47326	openGene2openGene	PSO
immune	NaiveB	rs2247314	chr6	166956742	rs2247314	ENSG00000286760	ENST00000691535	ENSG00000286760	166956283	166957626	NaiveB_53670	openGene2openGene	VIT
immune	NaiveB	rs78865465	chr12	55974117	rs75639074	ENSG00000065357	ENST00000557080	DGKA	55973411	55974529	NaiveB_13585	openGene2openGene	T1D
immune	NaiveB	rs12232003	chr12	53180847	rs59218377	ENSG00000123349	ENST00000678284	PFDN5	53180030	53181365	NaiveB_13455	openGene2openGene	T1D
immune	NaiveB	rs12232003	chr12	53180847	rs59218377	ENSG00000123349	ENST00000547130	PFDN5	53180030	53181365	NaiveB_13455	openGene2openGene	T1D
immune	NaiveB	rs694739	chr11	64284975	rs2510066	ENSG00000173264	ENST00000538032	GPR137	64284448	64285972	NaiveB_10261	openGene2openGene	MS
immune	NaiveB	rs694739	chr11	64285685	rs887314	ENSG00000173264	ENST00000542190	GPR137	64284448	64285972	NaiveB_10261	openGene2openGene	MS
immune	NaiveB	rs3197999	chr3	49416401	rs6997	ENSG00000067560	ENST00000265538	RHOA	49415917	49416686	NaiveB_39168	ocr2openGene	IBD
immune	NaiveB	rs2495365	chr1	2556327	rs2227313	ENSG00000238164	ENST00000416860	TNFRSF14-AS1	2555486	2556693	NaiveB_98	openGene2openGene	UC
immune	NaiveB	rs7120737	chr11	47565510	rs11039300	ENSG00000123444	ENST00000534239	KBTBD4	47564979	47566231	NaiveB_9894	openGene2openGene	MS
immune	NaiveB	rs13153019	chr5	177357511	rs4075958	ENSG00000131183	ENST00000513614	SLC34A1	177357186	177358365	NaiveB_49158	openGene2openGene	ALG
immune	NaiveB	rs2233424	chr6	44263742	rs3799963	ENSG00000157593	ENST00000538577	SLC35B2	44263263	44263772	NaiveB_50902	openGene2openGene	RA
immune	NaiveB	rs34779708	chr10	35127585	rs12765038	ENSG00000095794	ENST00000473940	CREM	35126415	35127823	NaiveB_6751	openGene2openGene	IBD
immune	NaiveB	rs34779708	chr10	35126540	rs16935880	ENSG00000108094	ENST00000688541	CUL2	35126415	35127823	NaiveB_6751	openGene2openGene	IBD
immune	NaiveB	rs2066819	chr12	56360038	rs2066818	ENSG00000257303	ENST00000549565	CNPY2-AS1	56359888	56360701	NaiveB_13618	openGene2openGene	PSO
immune	NaiveB	rs112006329	chr11	575408	rs56333810	ENSG00000177542	ENST00000456706	SLC25A22	575343	576754	NaiveB_8911	openGene2openGene	SLE
immune	NaiveB	rs2236262	chr14	68815161	rs194747	ENSG00000185650	ENST00000557086	ZFP36L1	68814465	68815319	NaiveB_18305	ocr2openGene	MS
immune	NaiveB	rs12421615	chr11	64285685	rs887314	ENSG00000173264	ENST00000542190	GPR137	64284448	64285972	NaiveB_10261	openGene2openGene	VIT
immune	NaiveB	rs13018977	chr2	241316415	rs13006939	ENSG00000168397	ENST00000465399	ATG4B	241314934	241316463	NaiveB_34524	openGene2openGene	T1D
immune	NaiveB	rs13018977	chr2	241316415	rs13006939	ENSG00000168397	ENST00000475195	ATG4B	241314934	241316463	NaiveB_34524	openGene2openGene	T1D
immune	NaiveB	rs11246217	chr11	575408	rs56333810	ENSG00000177542	ENST00000456706	SLC25A22	575343	576754	NaiveB_8911	openGene2openGene	SLE
immune	NaiveB	rs250308	chr5	119347807	rs1112247	ENSG00000169570	ENST00000506980	DTWD2	119347613	119347923	NaiveB_47683	ocr2openGene	ALG
immune	NaiveB	rs13018977	chr2	241316415	rs13006939	ENSG00000168397	ENST00000493618	ATG4B	241314934	241316463	NaiveB_34524	openGene2openGene	T1D
immune	NaiveB	rs112006329	chr11	575408	rs56333810	ENSG00000177542	ENST00000625419	SLC25A22	575343	576754	NaiveB_8911	openGene2openGene	SLE
immune	NaiveB	rs1701704	chr12	56041628	rs705704	ENSG00000123353	ENST00000550836	ORMDL2	56041483	56041976	NaiveB_13592	openGene2openGene	T1D
immune	NaiveB	rs112006329	chr11	575408	rs56333810	ENSG00000177542	ENST00000525644	SLC25A22	575343	576754	NaiveB_8911	openGene2openGene	SLE
immune	NaiveB	rs2066819	chr12	56334353	rs79824801	ENSG00000062485	ENST00000551441	CS	56333588	56334483	NaiveB_13616	openGene2openGene	PSO
immune	NaiveB	rs2066819	chr12	56334474	chr12:56334474:GA:G	ENSG00000062485	ENST00000551441	CS	56333588	56334483	NaiveB_13616	openGene2openGene	PSO
immune	NaiveB	rs2066819	chr12	56267121	rs60542959	ENSG00000257303	ENST00000549860	CNPY2-AS1	56266626	56267602	NaiveB_13613	openGene2openGene	PSO
immune	NaiveB	rs63406760	chr12	122966218	rs4148856	ENSG00000111325	ENST00000537966	OGFOD2	122966134	122966867	NaiveB_15339	openGene2openGene	ALG
immune	NaiveB	rs78865465	chr12	55974117	rs75639074	ENSG00000123353	ENST00000552672	ORMDL2	55973411	55974529	NaiveB_13585	openGene2openGene	T1D
immune	NaiveB	rs59716545	chr17	39864166	rs1453559	ENSG00000161395	ENST00000584620	PGAP3	39864091	39864581	NaiveB_23842	openGene2openGene	RA
immune	NaiveB	rs694739	chr11	64340005	rs479777	ENSG00000173264	ENST00000538032	GPR137	64339993	64340961	NaiveB_10267	openGene2openGene	MS
immune	NaiveB	rs4899260	chr14	68816658	rs4899261	ENSG00000072121	ENST00000678382	ZFYVE26	68816191	68817142	NaiveB_18306	ocr2openGene	CEL
immune	NaiveB	rs28449958	chr16	28863883	rs11864750	ENSG00000168488	ENST00000382686	ATXN2L	28863188	28864222	NaiveB_21687	openGene2openGene	IBD
immune	NaiveB	rs2816316	chr1	192575969	rs7535818	ENSG00000116747	ENST00000415442	RO60	192575341	192576006	NaiveB_4381	openGene2openGene	CEL
immune	NaiveB	rs2104047	chr14	68285926	rs8008961	ENSG00000185650	ENST00000555997	ZFP36L1	68285472	68285938	NaiveB_18254	ocr2openGene	ALG
immune	NaiveB	rs5758343	chr22	41381879	rs2234058	ENSG00000100410	ENST00000216252	PHF5A	41381069	41382549	NaiveB_37499	openGene2openGene	ALG
immune	NaiveB	rs6873255	chr5	173918020	rs55946741	ENSG00000113742	ENST00000519835	CPEB4	173917819	173918788	NaiveB_49091	openGene2openGene	CRO
immune	NaiveB	rs4252665	chr17	39819340	rs58075375	ENSG00000141736	ENST00000578199	ERBB2	39819331	39819632	NaiveB_23839	ocr2openGene	SLE
immune	NaiveB	rs2066819	chr12	56267121	rs60542959	ENSG00000139613	ENST00000267064	SMARCC2	56266626	56267602	NaiveB_13613	openGene2openGene	PSO
immune	NaiveB	rs11246217	chr11	575408	rs56333810	ENSG00000177595	ENST00000411829	PIDD1	575343	576754	NaiveB_8911	openGene2openGene	SLE
immune	NaiveB	rs2066819	chr12	56300477	rs2695789	ENSG00000170581	ENST00000652091	STAT2	56299753	56300684	NaiveB_13614	openGene2openGene	PSO
immune	NaiveB	rs8042861	chr15	90388225	rs2589941	ENSG00000196547	ENST00000560451	MAN2A2	90387822	90389102	NaiveB_20777	openGene2openGene	MS
immune	NaiveB	rs694739	chr11	64340005	rs479777	ENSG00000002330	ENST00000544785	BAD	64339993	64340961	NaiveB_10267	openGene2openGene	MS
immune	NaiveB	rs3748817	chr1	2585342	rs60733400	ENSG00000116151	ENST00000378525	MORN1	2585299	2586041	NaiveB_101	openGene2openGene	MS
immune	NaiveB	rs17035378	chr2	68418428	rs10167650	ENSG00000243667	ENST00000409164	DNAAF10	68417781	68418456	NaiveB_30675	ocr2openGene	CEL
immune	NaiveB	rs1571878	chr6	167130790	rs11575078	ENSG00000272980	ENST00000609590	ENSG00000272980	167130780	167131400	NaiveB_53695	openGene2openGene	RA
immune	NaiveB	rs1920296	chr3	121835005	rs72421117	ENSG00000180353	ENST00000487290	HCLS1	121834700	121835791	NaiveB_40588	openGene2openGene	MS
immune	NaiveB	rs63406760	chr12	123043858	rs655293	ENSG00000051825	ENST00000545556	MPHOSPH9	123043375	123044037	NaiveB_15343	ocr2openGene	ALG
immune	NaiveB	rs9355260	chr6	159116317	rs6455621	ENSG00000164691	ENST00000642909	TAGAP	159116281	159116707	NaiveB_53526	ocr2openGene	MS
immune	NaiveB	rs2017445	chr12	56041720	rs705705	ENSG00000185664	ENST00000548493	PMEL	56041483	56041976	NaiveB_13592	openGene2openGene	VIT
immune	NaiveB	rs13205210	chr6	34887971	rs1051115	ENSG00000124562	ENST00000474635	SNRPC	34887745	34888195	NaiveB_50566	openGene2openGene	SLE
immune	NaiveB	rs4252665	chr17	39756015	rs77013147	ENSG00000131748	ENST00000585214	STARD3	39755629	39756371	NaiveB_23835	ocr2openGene	SLE
immune	NaiveB	rs112006329	chr11	575408	rs56333810	ENSG00000177542	ENST00000528936	SLC25A22	575343	576754	NaiveB_8911	openGene2openGene	SLE
immune	NaiveB	rs17035378	chr2	68362190	rs17035355	ENSG00000243667	ENST00000492039	DNAAF10	68362009	68362517	NaiveB_30665	openGene2openGene	CEL
immune	NaiveB	rs12421615	chr11	64284975	rs2510066	ENSG00000149743	ENST00000536158	TRPT1	64284448	64285972	NaiveB_10261	openGene2openGene	VIT
immune	NaiveB	rs7512552	chr1	150487216	rs3840449	ENSG00000143401	ENST00000629042	ANP32E	150487135	150487694	NaiveB_3186	openGene2openGene	ECZ
immune	NaiveB	rs7512552	chr1	150487216	rs3840449	ENSG00000143401	ENST00000583931	ANP32E	150487135	150487694	NaiveB_3186	openGene2openGene	ECZ
immune	NaiveB	rs12421615	chr11	64284975	rs2510066	ENSG00000149743	ENST00000317459	TRPT1	64284448	64285972	NaiveB_10261	openGene2openGene	VIT
immune	NaiveB	rs9469899	chr6	34792107	rs6934662	ENSG00000064999	ENST00000360359	ANKS1A	34791500	34792578	NaiveB_50565	openGene2openGene	GD
immune	NaiveB	rs73081554	chr3	58332737	rs180977001	ENSG00000283148	ENST00000636316	ENSG00000283148	58332563	58333856	NaiveB_39402	openGene2openGene	RA
immune	NaiveB	rs12421615	chr11	64285685	rs887314	ENSG00000149743	ENST00000541278	TRPT1	64284448	64285972	NaiveB_10261	openGene2openGene	VIT
immune	NaiveB	rs2066819	chr12	56360038	rs2066818	ENSG00000062485	ENST00000552222	CS	56359888	56360701	NaiveB_13618	openGene2openGene	PSO
immune	NaiveB	rs112006329	chr11	575800	rs34793529	ENSG00000177542	ENST00000625752	SLC25A22	575343	576754	NaiveB_8911	openGene2openGene	SLE
immune	NaiveB	rs2066819	chr12	56334474	chr12:56334474:GA:G	ENSG00000257727	ENST00000553191	CNPY2	56333588	56334483	NaiveB_13616	openGene2openGene	PSO
immune	NaiveB	rs545979	chr18	54269165	rs3017302	ENSG00000166845	ENST00000578138	C18orf54	54269165	54270581	NaiveB_26217	openGene2openGene	PSO
immune	NaiveB	rs35327136	chr17	45411016	rs8071011	ENSG00000184361	ENST00000586359	SPATA32	45410152	45411046	NaiveB_24114	openGene2openGene	T1D
immune	NaiveB	rs35327136	chr17	45410208	rs35327136	ENSG00000184361	ENST00000586359	SPATA32	45410152	45411046	NaiveB_24114	openGene2openGene	T1D
immune	NaiveB	rs8079075	chr17	39794169	rs35105110	ENSG00000161405	ENST00000467757	IKZF3	39794130	39795063	NaiveB_23837	ocr2openGene	SLE
immune	NaiveB	rs1048990	chr14	35122110	rs28365850	ENSG00000258704	ENST00000693259	SRP54-AS1	35121698	35122853	NaiveB_17586	openGene2openGene	ALG
immune	NaiveB	rs1048990	chr14	35122110	rs28365850	ENSG00000258704	ENST00000689842	SRP54-AS1	35121698	35122853	NaiveB_17586	openGene2openGene	ALG
immune	NaiveB	rs1048990	chr14	35122110	rs28365850	ENSG00000100883	ENST00000677621	SRP54	35121698	35122853	NaiveB_17586	openGene2openGene	ALG
immune	NaiveB	rs2066819	chr12	56334353	rs79824801	ENSG00000139613	ENST00000547356	SMARCC2	56333588	56334483	NaiveB_13616	openGene2openGene	PSO
immune	NaiveB	rs41263646	chr1	183590569	rs2274065	ENSG00000135829	ENST00000367549	DHX9	183590325	183591189	NaiveB_4266	openGene2openGene	SLE
immune	NaiveB	rs2066819	chr12	56334353	rs79824801	ENSG00000139613	ENST00000267064	SMARCC2	56333588	56334483	NaiveB_13616	openGene2openGene	PSO
immune	NaiveB	rs41263646	chr1	183590726	rs2333681	ENSG00000135829	ENST00000367549	DHX9	183590325	183591189	NaiveB_4266	openGene2openGene	SLE
immune	NaiveB	rs2066819	chr12	56334474	chr12:56334474:GA:G	ENSG00000135469	ENST00000433805	COQ10A	56333588	56334483	NaiveB_13616	openGene2openGene	PSO
immune	NaiveB	rs34779708	chr10	35149409	rs12761675	ENSG00000108094	ENST00000691201	CUL2	35149135	35149928	NaiveB_6754	openGene2openGene	IBD
immune	NaiveB	rs12232003	chr12	53180847	rs59218377	ENSG00000257337	ENST00000546767	ENSG00000257337	53180030	53181365	NaiveB_13455	openGene2openGene	T1D
immune	NaiveB	rs10036748	chr5	151081488	rs960709	ENSG00000197043	ENST00000517707	ANXA6	151080491	151081544	NaiveB_48570	openGene2openGene	SLE
immune	NaiveB	rs17323934	chr7	26865151	rs73069540	ENSG00000086300	ENST00000619420	SNX10	26863562	26865210	NaiveB_54549	openGene2openGene	T1D
immune	NaiveB	rs2304206	chr19	49665614	rs2304206	ENSG00000126457	ENST00000391851	PRMT1	49665335	49666233	NaiveB_28680	openGene2openGene	VIT
immune	NaiveB	rs2066819	chr12	56334474	chr12:56334474:GA:G	ENSG00000139613	ENST00000347471	SMARCC2	56333588	56334483	NaiveB_13616	openGene2openGene	PSO
immune	NaiveB	rs13210649	chr6	167048013	rs12529876	ENSG00000112486	ENST00000341935	CCR6	167047202	167048019	NaiveB_53677	ocr2openGene	GD
immune	NaiveB	rs34779708	chr10	35149409	rs12761675	ENSG00000108094	ENST00000374748	CUL2	35149135	35149928	NaiveB_6754	openGene2openGene	IBD
immune	NaiveB	rs4252665	chr17	39794560	rs35938199	ENSG00000161405	ENST00000346243	IKZF3	39794130	39795063	NaiveB_23837	ocr2openGene	SLE
immune	NaiveB	rs6583331	chr3	196624344	rs1385331	ENSG00000163964	ENST00000495440	PIGX	196624320	196624902	NaiveB_42315	ocr2openGene	VIT
immune	NaiveB	rs11714843	chr3	119498465	rs2280670	ENSG00000176142	ENST00000486235	TMEM39A	119498156	119498989	NaiveB_40529	openGene2openGene	JIA
immune	NaiveB	rs11719975	chr3	18758455	rs9849016	ENSG00000182568	ENST00000454909	SATB1	18757975	18758569	NaiveB_38272	ocr2openGene	MS
immune	NaiveB	rs5758343	chr22	41444403	rs106860	ENSG00000100412	ENST00000677532	ACO2	41444371	41444794	NaiveB_37502	ocr2openGene	ALG
immune	NaiveB	rs607703	chr11	128734279	rs607703	ENSG00000254703	ENST00000526269	SENCR	128733827	128734805	NaiveB_11881	ocr2openGene	T1D
immune	NaiveB	rs4252665	chr17	39794169	rs35105110	ENSG00000161405	ENST00000439016	IKZF3	39794130	39795063	NaiveB_23837	ocr2openGene	SLE
immune	NaiveB	rs13210649	chr6	167048013	rs12529876	ENSG00000112486	ENST00000349984	CCR6	167047202	167048019	NaiveB_53677	ocr2openGene	GD
immune	NaiveB	rs71353922	chr19	46718501	rs10412340	ENSG00000160014	ENST00000597743	CALM3	46718225	46718755	NaiveB_28520	openGene2openGene	T1D
immune	NaiveB	rs61759532	chr17	7337072	rs61759532	ENSG00000187838	ENST00000576201	PLSCR3	7336118	7337267	NaiveB_23064	openGene2openGene	T1D
immune	NaiveB	rs8079075	chr17	39794560	rs35938199	ENSG00000161405	ENST00000377958	IKZF3	39794130	39795063	NaiveB_23837	ocr2openGene	SLE
immune	NaiveB	rs2542162	chr18	12884344	rs2292759	ENSG00000085415	ENST00000588251	SEH1L	12883409	12884754	NaiveB_25547	openGene2openGene	T1D
immune	NaiveB	rs1453560	chr17	39794560	rs35938199	ENSG00000161405	ENST00000439016	IKZF3	39794130	39795063	NaiveB_23837	ocr2openGene	SLE
immune	NaiveB	rs5758343	chr22	41444403	rs106860	ENSG00000100412	ENST00000677698	ACO2	41444371	41444794	NaiveB_37502	ocr2openGene	ALG
immune	NaiveB	rs5758343	chr22	41444403	rs106860	ENSG00000100412	ENST00000679264	ACO2	41444371	41444794	NaiveB_37502	ocr2openGene	ALG
immune	NaiveB	rs9355260	chr6	159116839	rs4708811	ENSG00000233893	ENST00000451712	EZR-AS1	159116751	159116913	NaiveB_53527	ocr2openGene	MS
immune	NaiveB	rs7679	chr20	45934368	rs1057208	ENSG00000100979	ENST00000372420	PLTP	45934173	45935602	NaiveB_35525	openGene2openGene	SLE
immune	NaiveB	rs663743	chr11	64285685	rs887314	ENSG00000149743	ENST00000545812	TRPT1	64284448	64285972	NaiveB_10261	openGene2openGene	T1D
immune	NaiveB	rs2066819	chr12	56334216	rs2371494	ENSG00000257727	ENST00000548013	CNPY2	56333588	56334483	NaiveB_13616	openGene2openGene	PSO
immune	NaiveB	rs10876864	chr12	56042145	rs1131017	ENSG00000111540	ENST00000448789	RAB5B	56042023	56042409	NaiveB_13593	openGene2openGene	ALG
immune	NaiveB	rs5758343	chr22	41381237	rs2234052	ENSG00000100403	ENST00000486331	ZC3H7B	41381069	41382549	NaiveB_37499	openGene2openGene	ALG
immune	NaiveB	rs5743618	chr4	38805206	rs5743557	ENSG00000197712	ENST00000510213	FAM114A1	38804696	38805325	NaiveB_43020	openGene2openGene	ALG
immune	NaiveB	rs10876864	chr12	56042145	rs1131017	ENSG00000065361	ENST00000549282	ERBB3	56042023	56042409	NaiveB_13593	openGene2openGene	ALG
immune	NaiveB	rs10876864	chr12	56042145	rs1131017	ENSG00000065361	ENST00000684500	ERBB3	56042023	56042409	NaiveB_13593	openGene2openGene	ALG
immune	NaiveB	rs1359062	chr1	192575969	rs7535818	ENSG00000116750	ENST00000367450	UCHL5	192575341	192576006	NaiveB_4381	openGene2openGene	MS
immune	NaiveB	rs7723899	chr5	96896438	rs2548538	ENSG00000113441	ENST00000395784	LNPEP	96896247	96897356	NaiveB_47320	openGene2openGene	CRO
immune	NaiveB	rs1217382	chr1	113905292	rs971173	ENSG00000134242	ENST00000538253	PTPN22	113904287	113905766	NaiveB_2894	openGene2openGene	CRO
immune	NaiveB	rs2582532	chr14	104924797	rs2582530	ENSG00000257556	ENST00000659265	LINC02298	104924630	104925308	NaiveB_19131	openGene2openGene	RA
immune	NaiveB	rs28449958	chr16	28507775	rs153109	ENSG00000188603	ENST00000635958	CLN3	28507502	28508455	NaiveB_21681	openGene2openGene	IBD
immune	NaiveB	rs3801810	chr7	26864711	rs17323934	ENSG00000122566	ENST00000463181	HNRNPA2B1	26863562	26865210	NaiveB_54549	openGene2openGene	CRO
immune	NaiveB	rs694739	chr11	64284975	rs2510066	ENSG00000286264	ENST00000652762	ENSG00000286264	64284448	64285972	NaiveB_10261	openGene2openGene	MS
immune	NaiveB	rs3801810	chr7	26865151	rs73069540	ENSG00000122565	ENST00000409747	CBX3	26863562	26865210	NaiveB_54549	openGene2openGene	CRO
immune	NaiveB	rs17849502	chr1	183471396	rs41272536	ENSG00000287808	ENST00000661321	ENSG00000287808	183471027	183471600	NaiveB_4256	openGene2openGene	SLE
immune	NaiveB	rs2317230	chr1	157700500	rs945635	ENSG00000073754	ENST00000368174	CD5L	157700305	157701156	NaiveB_3505	openGene2openGene	RA
immune	NaiveB	rs3801810	chr7	26864042	rs73069539	ENSG00000122566	ENST00000679021	HNRNPA2B1	26863562	26865210	NaiveB_54549	openGene2openGene	CRO
immune	NaiveB	rs3197999	chr3	49358324	rs1800668	ENSG00000145029	ENST00000497742	NICN1	49357850	49358902	NaiveB_39166	openGene2openGene	IBD
immune	NaiveB	rs2304206	chr19	49665670	rs2304205	ENSG00000126457	ENST00000525616	PRMT1	49665335	49666233	NaiveB_28680	openGene2openGene	VIT
immune	NaiveB	rs10936599	chr3	169769649	rs12637184	ENSG00000173889	ENST00000472330	PHC3	169769308	169769679	NaiveB_41580	openGene2openGene	CEL
immune	NaiveB	rs5743618	chr4	38804841	rs74288437	ENSG00000035928	ENST00000504849	RFC1	38804696	38805325	NaiveB_43020	openGene2openGene	ALG
immune	NaiveB	rs3801810	chr7	26864042	rs73069539	ENSG00000122566	ENST00000676746	HNRNPA2B1	26863562	26865210	NaiveB_54549	openGene2openGene	CRO
immune	NaiveB	rs11246217	chr11	575800	rs34793529	ENSG00000177156	ENST00000530119	TALDO1	575343	576754	NaiveB_8911	openGene2openGene	SLE
immune	NaiveB	rs13088318	chr3	101512524	rs16843927	ENSG00000114354	ENST00000675958	TFG	101512501	101513667	NaiveB_39972	openGene2openGene	ALG
immune	NaiveB	rs250308	chr5	119347807	rs1112247	ENSG00000145779	ENST00000513374	TNFAIP8	119347613	119347923	NaiveB_47683	ocr2openGene	ALG
immune	NaiveB	rs3748816	chr1	2585342	rs60733400	ENSG00000116151	ENST00000378531	MORN1	2585299	2586041	NaiveB_101	openGene2openGene	CEL
immune	NaiveB	rs149010539	chr3	48504480	rs114743756	ENSG00000164053	ENST00000635082	ATRIP	48503647	48504846	NaiveB_39131	openGene2openGene	CRO
immune	NaiveB	rs250308	chr5	119354788	rs3920174	ENSG00000145779	ENST00000415806	TNFAIP8	119354608	119354820	NaiveB_47685	openGene2openGene	ALG
immune	NaiveB	rs5743618	chr4	38805206	rs5743557	ENSG00000249207	ENST00000668468	ENSG00000249207	38804696	38805325	NaiveB_43020	openGene2openGene	ALG
immune	NaiveB	rs5743618	chr4	38805206	rs5743557	ENSG00000249207	ENST00000654813	ENSG00000249207	38804696	38805325	NaiveB_43020	openGene2openGene	ALG
immune	NaiveB	rs13088318	chr3	101513249	rs55749605	ENSG00000114354	ENST00000674798	TFG	101512501	101513667	NaiveB_39972	openGene2openGene	ALG
immune	NaiveB	rs3197999	chr3	50299601	rs34136796	ENSG00000114383	ENST00000463304	TUSC2	50298784	50299884	NaiveB_39210	openGene2openGene	IBD
immune	NaiveB	rs17066096	chr6	137102710	rs72975618	ENSG00000027697	ENST00000696698	IFNGR1	137102444	137103456	NaiveB_52736	ocr2openGene	MS
immune	NaiveB	rs2304206	chr19	49677009	rs975484	ENSG00000126456	ENST00000601291	IRF3	49676611	49677446	NaiveB_28681	openGene2openGene	VIT
immune	NaiveB	rs8079075	chr17	39794560	rs35938199	ENSG00000161405	ENST00000346872	IKZF3	39794130	39795063	NaiveB_23837	ocr2openGene	SLE
immune	NaiveB	rs2910686	chr5	96936716	rs2548224	ENSG00000164308	ENST00000513084	ERAP2	96936703	96936987	NaiveB_47325	openGene2openGene	PSO
immune	NaiveB	rs3748816	chr1	2585342	rs60733400	ENSG00000116151	ENST00000378525	MORN1	2585299	2586041	NaiveB_101	openGene2openGene	CEL
immune	NaiveB	rs2542162	chr18	12884344	rs2292759	ENSG00000101624	ENST00000262127	CEP76	12883409	12884754	NaiveB_25547	openGene2openGene	T1D
immune	NaiveB	rs34695944	chr2	60881694	rs67574266	ENSG00000228414	ENST00000452343	REL-DT	60880609	60881903	NaiveB_30447	openGene2openGene	RA
immune	NaiveB	rs8079075	chr17	39794169	rs35105110	ENSG00000161405	ENST00000535189	IKZF3	39794130	39795063	NaiveB_23837	ocr2openGene	SLE
immune	NaiveB	rs1453560	chr17	39794560	rs35938199	ENSG00000161405	ENST00000535189	IKZF3	39794130	39795063	NaiveB_23837	ocr2openGene	SLE
immune	NaiveB	rs2542162	chr18	12884344	rs2292759	ENSG00000101624	ENST00000423709	CEP76	12883409	12884754	NaiveB_25547	openGene2openGene	T1D
immune	NaiveB	rs60920700	chr3	119559621	rs16829980	ENSG00000163389	ENST00000460339	POGLUT1	119559514	119559829	NaiveB_40532	openGene2openGene	VIT
immune	NaiveB	rs4252665	chr17	39794560	rs35938199	ENSG00000161405	ENST00000535189	IKZF3	39794130	39795063	NaiveB_23837	ocr2openGene	SLE
immune	NaiveB	rs5743618	chr4	38804841	rs74288437	ENSG00000157796	ENST00000511729	WDR19	38804696	38805325	NaiveB_43020	openGene2openGene	ALG
immune	NaiveB	rs545979	chr18	54269165	rs3017302	ENSG00000174448	ENST00000577499	STARD6	54269165	54270581	NaiveB_26217	openGene2openGene	PSO
immune	NaiveB	rs8107548	chr19	49391199	rs7257053	ENSG00000104872	ENST00000262265	PIH1D1	49390840	49391360	NaiveB_28654	ocr2openGene	MS
immune	NaiveB	rs444210	chr6	166957198	rs150189585	ENSG00000198818	ENST00000478705	SFT2D1	166956283	166957626	NaiveB_53670	openGene2openGene	CRO
immune	NaiveB	rs694739	chr11	64285685	rs887314	ENSG00000149743	ENST00000539436	TRPT1	64284448	64285972	NaiveB_10261	openGene2openGene	MS
immune	NaiveB	rs243323	chr16	11255821	rs243332	ENSG00000182108	ENST00000469379	DEXI	11255499	11256665	NaiveB_21310	openGene2openGene	SLE
immune	NaiveB	rs28449958	chr16	28822933	rs201131521	ENSG00000178188	ENST00000322610	SH2B1	28822507	28824647	NaiveB_21685	openGene2openGene	IBD
immune	NaiveB	rs7187776	chr16	28863226	rs62037367	ENSG00000196296	ENST00000562185	ATP2A1	28863188	28864222	NaiveB_21687	openGene2openGene	T1D
immune	NaiveB	rs12445568	chr16	31033576	rs12445650	ENSG00000167395	ENST00000564189	ZNF646	31032634	31034462	NaiveB_21809	openGene2openGene	PSO
immune	NaiveB	rs2017445	chr12	56041628	rs705704	ENSG00000065357	ENST00000331886	DGKA	56041483	56041976	NaiveB_13592	openGene2openGene	VIT
immune	NaiveB	rs4690229	chr4	973551	rs113075206	ENSG00000178950	ENST00000628912	GAK	972748	974107	NaiveB_42383	openGene2openGene	SLE
immune	NaiveB	rs1194	chr6	35297641	rs4711414	ENSG00000112033	ENST00000418635	PPARD	35297606	35298545	NaiveB_50570	openGene2openGene	SLE
immune	NaiveB	rs2236262	chr14	68816213	rs168961	ENSG00000072121	ENST00000678386	ZFYVE26	68816191	68817142	NaiveB_18306	ocr2openGene	MS
immune	NaiveB	rs11719975	chr3	18758554	rs9824781	ENSG00000228956	ENST00000629984	SATB1-AS1	18757975	18758569	NaiveB_38272	ocr2openGene	MS
immune	NaiveB	rs2017445	chr12	56041720	rs705705	ENSG00000065357	ENST00000553084	DGKA	56041483	56041976	NaiveB_13592	openGene2openGene	VIT
immune	NaiveB	rs5758343	chr22	41413899	rs132919	ENSG00000100412	ENST00000678454	ACO2	41413283	41414508	NaiveB_37501	ocr2openGene	ALG
immune	NaiveB	rs2283792	chr22	21867813	rs9610505	ENSG00000100034	ENST00000424647	PPM1F	21867104	21868384	NaiveB_36890	openGene2openGene	MS
immune	NaiveB	rs11719975	chr3	18758024	rs3923396	ENSG00000228956	ENST00000627668	SATB1-AS1	18757975	18758569	NaiveB_38272	ocr2openGene	MS
immune	NaiveB	rs60131261	chr6	30061023	rs9295829	ENSG00000066379	ENST00000376782	POLR1H	30060546	30061979	NaiveB_50282	openGene2openGene	VIT
immune	NaiveB	rs13018977	chr2	241316415	rs13006939	ENSG00000006607	ENST00000479427	FARP2	241314934	241316463	NaiveB_34524	openGene2openGene	T1D
immune	NaiveB	rs1701704	chr12	56041628	rs705704	ENSG00000139579	ENST00000380198	NABP2	56041483	56041976	NaiveB_13592	openGene2openGene	T1D
immune	NaiveB	rs7512552	chr1	150487216	rs3840449	ENSG00000228126	ENST00000416894	FALEC	150487135	150487694	NaiveB_3186	openGene2openGene	ECZ
immune	NaiveB	rs4917014	chr7	50267214	rs11185603	ENSG00000132436	ENST00000611938	FIGNL1	50266662	50267544	NaiveB_55122	ocr2openGene	SLE
immune	NaiveB	rs10936599	chr3	169764547	rs2293607	ENSG00000163584	ENST00000494771	RPL22L1	169764235	169765393	NaiveB_41579	openGene2openGene	CEL
immune	NaiveB	rs12128789	chr1	212700215	rs3754482	ENSG00000203705	ENST00000532433	TATDN3	212699037	212700898	NaiveB_5055	openGene2openGene	T1D
immune	NaiveB	rs5758343	chr22	41413633	rs202635	ENSG00000100412	ENST00000216254	ACO2	41413283	41414508	NaiveB_37501	ocr2openGene	ALG
immune	NaiveB	rs11755393	chr6	34792177	rs6457791	ENSG00000064995	ENST00000420584	TAF11	34791500	34792578	NaiveB_50565	openGene2openGene	SLE
immune	NaiveB	rs10174949	chr2	8302118	rs10174949	ENSG00000235092	ENST00000421298	ID2-AS1	8302072	8302300	NaiveB_29114	ocr2openGene	ALG
immune	NaiveB	rs6583331	chr3	196624344	rs1385331	ENSG00000174007	ENST00000409690	CEP19	196624320	196624902	NaiveB_42315	ocr2openGene	VIT
immune	NaiveB	rs1701704	chr12	56041628	rs705704	ENSG00000170515	ENST00000553057	PA2G4	56041483	56041976	NaiveB_13592	openGene2openGene	T1D
immune	NaiveB	rs27293	chr5	96958225	rs2351010	ENSG00000164308	ENST00000510373	ERAP2	96957775	96958499	NaiveB_47326	openGene2openGene	JIA
immune	NaiveB	rs36014129	chr6	26199675	rs34961555	ENSG00000146109	ENST00000274849	ABT1	26198821	26199803	NaiveB_50117	openGene2openGene	SLE
immune	NaiveB	rs921650	chr17	39864166	rs1453559	ENSG00000141738	ENST00000394211	GRB7	39864091	39864581	NaiveB_23842	openGene2openGene	ALG
immune	NaiveB	rs2038255	chr14	35122110	rs28365850	ENSG00000100883	ENST00000555746	SRP54	35121698	35122853	NaiveB_17586	openGene2openGene	ECZ
immune	NaiveB	rs2017445	chr12	56041720	rs705705	ENSG00000065357	ENST00000553783	DGKA	56041483	56041976	NaiveB_13592	openGene2openGene	VIT
immune	NaiveB	rs8042861	chr15	90388131	rs2589940	ENSG00000140577	ENST00000561218	CRTC3	90387822	90389102	NaiveB_20777	openGene2openGene	MS
immune	NaiveB	rs2247314	chr6	166956504	rs2247325	ENSG00000284825	ENST00000642778	ENSG00000284825	166956283	166957626	NaiveB_53670	openGene2openGene	VIT
immune	NaiveB	rs28449958	chr16	28880144	rs8055138	ENSG00000213658	ENST00000395461	LAT	28879622	28880311	NaiveB_21688	openGene2openGene	IBD
immune	NaiveB	rs5743618	chr4	38805230	rs118034493	ENSG00000231160	ENST00000440181	KLF3-AS1	38804696	38805325	NaiveB_43020	openGene2openGene	ALG
immune	NaiveB	rs11643872	chr16	30958165	rs11643872	ENSG00000140691	ENST00000408912	ARMC5	30957035	30958446	NaiveB_21806	openGene2openGene	GD
immune	NaiveB	rs2017445	chr12	56041720	rs705705	ENSG00000065357	ENST00000551156	DGKA	56041483	56041976	NaiveB_13592	openGene2openGene	VIT
immune	NaiveB	rs7187776	chr16	28846324	rs7187776	ENSG00000196296	ENST00000395503	ATP2A1	28846090	28846888	NaiveB_21686	openGene2openGene	T1D
immune	NaiveB	rs2017445	chr12	56041628	rs705704	ENSG00000065357	ENST00000553783	DGKA	56041483	56041976	NaiveB_13592	openGene2openGene	VIT
immune	NaiveB	rs28449958	chr16	28864161	rs7193733	ENSG00000177548	ENST00000561501	RABEP2	28863188	28864222	NaiveB_21687	openGene2openGene	IBD
immune	NaiveB	rs5758343	chr22	41413633	rs202635	ENSG00000100412	ENST00000678819	ACO2	41413283	41414508	NaiveB_37501	ocr2openGene	ALG
immune	NaiveB	rs180977001	chr3	58332737	rs180977001	ENSG00000168301	ENST00000404589	KCTD6	58332563	58333856	NaiveB_39402	openGene2openGene	SLE
immune	NaiveB	rs12421615	chr11	64284975	rs2510066	ENSG00000149761	ENST00000543358	NUDT22	64284448	64285972	NaiveB_10261	openGene2openGene	VIT
immune	NaiveB	rs740474	chr5	141636721	rs1421896	ENSG00000197948	ENST00000522783	FCHSD1	141636357	141638388	NaiveB_48315	openGene2openGene	ALG
immune	NaiveB	rs7146581	chr14	102916863	rs60658776	ENSG00000131323	ENST00000392745	TRAF3	102916433	102917704	NaiveB_19074	ocr2openGene	ECZ
immune	NaiveB	rs1950897	chr14	68283210	rs3784099	ENSG00000185650	ENST00000557022	ZFP36L1	68282857	68284138	NaiveB_18253	ocr2openGene	RA
immune	NaiveB	rs1453560	chr17	39819340	rs58075375	ENSG00000161405	ENST00000346243	IKZF3	39819331	39819632	NaiveB_23839	ocr2openGene	SLE
immune	NaiveB	rs56750287	chr17	39756124	rs12946510	ENSG00000161405	ENST00000439167	IKZF3	39755629	39756371	NaiveB_23835	ocr2openGene	T1D
immune	NaiveB	rs444210	chr6	166957622	rs2149085	ENSG00000286760	ENST00000685896	ENSG00000286760	166956283	166957626	NaiveB_53670	openGene2openGene	CRO
immune	NaiveB	rs7723899	chr5	96896582	rs2549785	ENSG00000247121	ENST00000660988	ENSG00000247121	96896247	96897356	NaiveB_47320	openGene2openGene	CRO
immune	NaiveB	rs28449958	chr16	28863883	rs11864750	ENSG00000283845	ENST00000577590	MIR4721	28863188	28864222	NaiveB_21687	openGene2openGene	IBD
immune	NaiveB	rs9926533	chr16	31074149	rs2303222	ENSG00000099364	ENST00000565690	FBXL19	31074116	31074825	NaiveB_21811	openGene2openGene	SLE
immune	NaiveB	rs28449958	chr16	28880144	rs8055138	ENSG00000283845	ENST00000577590	MIR4721	28879622	28880311	NaiveB_21688	openGene2openGene	IBD
immune	NaiveB	rs7723899	chr5	96896641	rs56321917	ENSG00000247121	ENST00000655392	ENSG00000247121	96896247	96897356	NaiveB_47320	openGene2openGene	CRO
immune	NaiveB	rs17323934	chr7	26864711	rs17323934	ENSG00000122566	ENST00000678973	HNRNPA2B1	26863562	26865210	NaiveB_54549	openGene2openGene	T1D
immune	NaiveB	rs1920296	chr3	121835005	rs72421117	ENSG00000173230	ENST00000694982	GOLGB1	121834700	121835791	NaiveB_40588	openGene2openGene	MS
immune	NaiveB	rs78037977	chr1	172746562	rs78037977	ENSG00000117593	ENST00000471476	DARS2	172746179	172746722	NaiveB_3954	ocr2openGene	VIT
immune	NaiveB	rs73178598	chr3	18723811	rs34748598	ENSG00000228956	ENST00000598149	SATB1-AS1	18723292	18723922	NaiveB_38267	ocr2openGene	CRO
immune	NaiveB	rs7132277	chr12	123364549	rs7485502	ENSG00000111011	ENST00000331738	RSRC2	123364382	123366052	NaiveB_15358	openGene2openGene	MS
immune	NaiveB	rs2304206	chr19	49665670	rs2304205	ENSG00000126458	ENST00000246792	RRAS	49665335	49666233	NaiveB_28680	openGene2openGene	VIT
immune	NaiveB	rs250308	chr5	119355998	rs3797339	ENSG00000133835	ENST00000646355	HSD17B4	119355592	119356141	NaiveB_47686	openGene2openGene	ALG
immune	NaiveB	rs1217382	chr1	113905292	rs971173	ENSG00000155366	ENST00000369638	RHOC	113904287	113905766	NaiveB_2894	openGene2openGene	CRO
immune	NaiveB	rs78037977	chr1	172746562	rs78037977	ENSG00000117593	ENST00000648055	DARS2	172746179	172746722	NaiveB_3954	ocr2openGene	VIT
immune	NaiveB	rs5758343	chr22	41448782	rs202657	ENSG00000100412	ENST00000678394	ACO2	41448252	41448810	NaiveB_37505	openGene2openGene	ALG
immune	NaiveB	rs5758343	chr22	41448782	rs202657	ENSG00000100412	ENST00000676714	ACO2	41448252	41448810	NaiveB_37505	openGene2openGene	ALG
immune	NaiveB	rs78037977	chr1	172746562	rs78037977	ENSG00000117593	ENST00000648458	DARS2	172746179	172746722	NaiveB_3954	ocr2openGene	VIT
immune	NaiveB	rs7723899	chr5	96896518	rs2548537	ENSG00000247121	ENST00000656950	ENSG00000247121	96896247	96897356	NaiveB_47320	openGene2openGene	CRO
immune	NaiveB	rs182429	chr6	159044945	rs1738074	ENSG00000092820	ENST00000337147	EZR	159044734	159045517	NaiveB_53513	openGene2openGene	T1D
immune	NaiveB	rs5758343	chr22	41448782	rs202657	ENSG00000100412	ENST00000677007	ACO2	41448252	41448810	NaiveB_37505	openGene2openGene	ALG
immune	NaiveB	rs1920296	chr3	121835005	rs72421117	ENSG00000173230	ENST00000694958	GOLGB1	121834700	121835791	NaiveB_40588	openGene2openGene	MS
immune	NaiveB	rs56750287	chr17	39756124	rs12946510	ENSG00000161395	ENST00000582276	PGAP3	39755629	39756371	NaiveB_23835	ocr2openGene	T1D
immune	NaiveB	rs56750287	chr17	39756124	rs12946510	ENSG00000161395	ENST00000584620	PGAP3	39755629	39756371	NaiveB_23835	ocr2openGene	T1D
immune	NaiveB	rs663743	chr11	64284975	rs2510066	ENSG00000168071	ENST00000356786	CCDC88B	64284448	64285972	NaiveB_10261	openGene2openGene	T1D
immune	NaiveB	rs7723899	chr5	96896518	rs2548537	ENSG00000247121	ENST00000659319	ENSG00000247121	96896247	96897356	NaiveB_47320	openGene2openGene	CRO
immune	NaiveB	rs11657987	chr17	78379014	rs4490057	ENSG00000266970	ENST00000592569	SOCS3-DT	78378189	78379150	NaiveB_25094	openGene2openGene	ECZ
immune	NaiveB	rs74908652	chr19	10315836	rs78295726	ENSG00000161847	ENST00000591969	RAVER1	10315487	10316188	NaiveB_27299	openGene2openGene	SLE
immune	NaiveB	rs5758343	chr22	41381909	rs2234059	ENSG00000100412	ENST00000677554	ACO2	41381069	41382549	NaiveB_37499	openGene2openGene	ALG
immune	NaiveB	rs59716545	chr17	39864166	rs1453559	ENSG00000172057	ENST00000579695	ORMDL3	39864091	39864581	NaiveB_23842	openGene2openGene	RA
immune	NaiveB	rs74908652	chr19	10315836	rs78295726	ENSG00000161847	ENST00000592208	RAVER1	10315487	10316188	NaiveB_27299	openGene2openGene	SLE
immune	NaiveB	rs17323934	chr7	26865151	rs73069540	ENSG00000122566	ENST00000476233	HNRNPA2B1	26863562	26865210	NaiveB_54549	openGene2openGene	T1D
immune	NaiveB	rs74908652	chr19	10315836	rs78295726	ENSG00000161847	ENST00000611074	RAVER1	10315487	10316188	NaiveB_27299	openGene2openGene	SLE
immune	NaiveB	rs4690229	chr4	987108	rs11248061	ENSG00000145214	ENST00000509465	DGKQ	986646	987599	NaiveB_42384	openGene2openGene	SLE
immune	NaiveB	rs4690229	chr4	986676	rs4690220	ENSG00000145214	ENST00000273814	DGKQ	986646	987599	NaiveB_42384	openGene2openGene	SLE
immune	NaiveB	rs4690229	chr4	987108	rs11248061	ENSG00000145214	ENST00000273814	DGKQ	986646	987599	NaiveB_42384	openGene2openGene	SLE
immune	NaiveB	rs41263646	chr1	183591061	rs4987079	ENSG00000116698	ENST00000440812	SMG7	183590325	183591189	NaiveB_4266	openGene2openGene	SLE
immune	NaiveB	rs34004019	chr6	32634288	rs72848263	ENSG00000204287	ENST00000395388	HLA-DRA	32634082	32634409	NaiveB_50443	ocr2openGene	ALG
immune	NaiveB	rs12087340	chr1	85276474	rs1060843	ENSG00000153898	ENST00000531874	MCOLN2	85276098	85277099	NaiveB_2080	openGene2openGene	MS
immune	NaiveB	rs8079075	chr17	39819603	rs112743130	ENSG00000161405	ENST00000377952	IKZF3	39819331	39819632	NaiveB_23839	ocr2openGene	SLE
immune	NaiveB	rs2104047	chr14	68293424	rs1950897	ENSG00000185650	ENST00000555997	ZFP36L1	68293316	68293813	NaiveB_18256	ocr2openGene	T1D
immune	NaiveB	rs149010539	chr3	48504480	rs114743756	ENSG00000164054	ENST00000296444	SHISA5	48503647	48504846	NaiveB_39131	openGene2openGene	CRO
immune	NaiveB	rs28449958	chr16	28880144	rs8055138	ENSG00000169682	ENST00000352260	SPNS1	28879622	28880311	NaiveB_21688	openGene2openGene	IBD
immune	NaiveB	rs28449958	chr16	28864161	rs7193733	ENSG00000178952	ENST00000313511	TUFM	28863188	28864222	NaiveB_21687	openGene2openGene	IBD
immune	NaiveB	rs2283792	chr22	21868030	rs9607340	ENSG00000185651	ENST00000496722	UBE2L3	21867104	21868384	NaiveB_36890	openGene2openGene	MS
immune	NaiveB	rs6072343	chr20	41329447	rs6065334	ENSG00000226648	ENST00000660264	PLCG1-AS1	41329407	41329917	NaiveB_35434	openGene2openGene	MS
immune	NaiveB	rs1453560	chr17	39819408	rs34053394	ENSG00000161405	ENST00000377952	IKZF3	39819331	39819632	NaiveB_23839	ocr2openGene	SLE
immune	NaiveB	rs149010539	chr3	48504480	rs114743756	ENSG00000164054	ENST00000619810	SHISA5	48503647	48504846	NaiveB_39131	openGene2openGene	CRO
immune	NaiveB	rs63406760	chr12	122966218	rs4148856	ENSG00000182196	ENST00000439686	ARL6IP4	122966134	122966867	NaiveB_15339	openGene2openGene	ALG
immune	NaiveB	rs9611565	chr22	41381311	rs2234053	ENSG00000100412	ENST00000678788	ACO2	41381069	41382549	NaiveB_37499	openGene2openGene	VIT
immune	NaiveB	rs9611565	chr22	41381909	rs2234059	ENSG00000100412	ENST00000677516	ACO2	41381069	41382549	NaiveB_37499	openGene2openGene	VIT
immune	NaiveB	rs36014129	chr6	26021644	rs41266779	ENSG00000272462	ENST00000656696	ENSG00000272462	26021073	26022048	NaiveB_50094	openGene2openGene	SLE
immune	NaiveB	rs149010539	chr3	48504480	rs114743756	ENSG00000164054	ENST00000496408	SHISA5	48503647	48504846	NaiveB_39131	openGene2openGene	CRO
immune	NaiveB	rs7997823	chr13	99383018	rs9557205	ENSG00000228889	ENST00000687067	UBAC2-AS1	99382485	99383216	NaiveB_16999	ocr2openGene	CRO
immune	NaiveB	rs479844	chr11	65791795	rs10791824	ENSG00000173039	ENST00000525658	RELA	65791657	65792326	NaiveB_10373	openGene2openGene	ALG
immune	NaiveB	rs9611565	chr22	41381879	rs2234058	ENSG00000100412	ENST00000678454	ACO2	41381069	41382549	NaiveB_37499	openGene2openGene	VIT
immune	NaiveB	rs13153019	chr5	177357511	rs4075958	ENSG00000165671	ENST00000644863	NSD1	177357186	177358365	NaiveB_49158	openGene2openGene	ALG
immune	NaiveB	rs5758343	chr22	41381879	rs2234058	ENSG00000100412	ENST00000676959	ACO2	41381069	41382549	NaiveB_37499	openGene2openGene	ALG
immune	NaiveB	rs4810485	chr20	46111557	rs6074022	ENSG00000101017	ENST00000489304	CD40	46111208	46111666	NaiveB_35538	ocr2openGene	MS
immune	NaiveB	rs1701704	chr12	56041628	rs705704	ENSG00000139613	ENST00000550519	SMARCC2	56041483	56041976	NaiveB_13592	openGene2openGene	T1D
immune	NaiveB	rs41263646	chr1	183591057	rs4987080	ENSG00000116698	ENST00000347615	SMG7	183590325	183591189	NaiveB_4266	openGene2openGene	SLE
immune	NaiveB	rs41263646	chr1	183591061	rs4987079	ENSG00000116698	ENST00000444547	SMG7	183590325	183591189	NaiveB_4266	openGene2openGene	SLE
immune	NaiveB	rs1453560	chr17	39819603	rs112743130	ENSG00000161405	ENST00000293068	IKZF3	39819331	39819632	NaiveB_23839	ocr2openGene	SLE
immune	NaiveB	rs12199481	chr6	158959082	rs4709250	ENSG00000092820	ENST00000476189	EZR	158958797	158959189	NaiveB_53507	ocr2openGene	SLE
immune	NaiveB	rs8079075	chr17	39819603	rs112743130	ENSG00000161405	ENST00000293068	IKZF3	39819331	39819632	NaiveB_23839	ocr2openGene	SLE
immune	NaiveB	rs11611029	chr12	55974294	rs11171710	ENSG00000135424	ENST00000556273	ITGA7	55973411	55974529	NaiveB_13585	openGene2openGene	HT
immune	NaiveB	rs1701704	chr12	56041628	rs705704	ENSG00000139613	ENST00000550859	SMARCC2	56041483	56041976	NaiveB_13592	openGene2openGene	T1D
immune	NaiveB	rs663743	chr11	64285685	rs887314	ENSG00000110011	ENST00000628077	DNAJC4	64284448	64285972	NaiveB_10261	openGene2openGene	T1D
immune	NaiveB	rs663743	chr11	64284975	rs2510066	ENSG00000110011	ENST00000355040	DNAJC4	64284448	64285972	NaiveB_10261	openGene2openGene	T1D
immune	NaiveB	rs9611565	chr22	41381237	rs2234052	ENSG00000100410	ENST00000491254	PHF5A	41381069	41382549	NaiveB_37499	openGene2openGene	VIT
immune	NaiveB	rs773125	chr12	56042145	rs1131017	ENSG00000065357	ENST00000402956	DGKA	56042023	56042409	NaiveB_13593	openGene2openGene	RA
immune	NaiveB	rs5758343	chr22	41381909	rs2234059	ENSG00000100412	ENST00000678688	ACO2	41381069	41382549	NaiveB_37499	openGene2openGene	ALG
immune	NaiveB	rs8079075	chr17	39819603	rs112743130	ENSG00000161405	ENST00000535189	IKZF3	39819331	39819632	NaiveB_23839	ocr2openGene	SLE
immune	NaiveB	rs72698115	chr1	154325898	rs1205591	ENSG00000143569	ENST00000613315	UBAP2L	154325390	154326097	NaiveB_3321	openGene2openGene	JIA
immune	NaiveB	rs72698115	chr1	154325898	rs1205591	ENSG00000143569	ENST00000441890	UBAP2L	154325390	154326097	NaiveB_3321	openGene2openGene	JIA
immune	NaiveB	rs55726902	chr12	47813677	rs148066105	ENSG00000177981	ENST00000535988	ASB8	47812827	47813733	NaiveB_13239	openGene2openGene	ALG
immune	NaiveB	rs4976646	chr5	177363161	rs67111717	ENSG00000169223	ENST00000502721	LMAN2	177362840	177363450	NaiveB_49159	ocr2openGene	MS
immune	NaiveB	rs9611565	chr22	41381237	rs2234052	ENSG00000100403	ENST00000486331	ZC3H7B	41381069	41382549	NaiveB_37499	openGene2openGene	VIT
immune	NaiveB	rs1463485	chr17	75855710	rs1463485	ENSG00000204316	ENST00000585475	MRPL38	75855007	75856197	NaiveB_24945	openGene2openGene	SLE
immune	NaiveB	rs2066819	chr12	56333921	rs80317430	ENSG00000062485	ENST00000551936	CS	56333588	56334483	NaiveB_13616	openGene2openGene	PSO
immune	NaiveB	rs41263646	chr1	183590900	rs13306580	ENSG00000116698	ENST00000367538	SMG7	183590325	183591189	NaiveB_4266	openGene2openGene	SLE
immune	NaiveB	rs13136820	chr4	40305570	rs71196850	ENSG00000168421	ENST00000619474	RHOH	40305255	40305866	NaiveB_43096	ocr2openGene	GD
immune	NaiveB	rs301807	chr1	8424763	rs301807	ENSG00000074800	ENST00000234590	ENO1	8423393	8424916	NaiveB_181	openGene2openGene	VIT
immune	NaiveB	rs78865465	chr12	55974117	rs75639074	ENSG00000170473	ENST00000398213	PYM1	55973411	55974529	NaiveB_13585	openGene2openGene	T1D
immune	NaiveB	rs35256947	chr2	230226508	rs13397985	ENSG00000185404	ENST00000415673	SP140L	230225334	230226590	NaiveB_34203	openGene2openGene	CRO
immune	NaiveB	rs35256947	chr2	230318606	rs720977	ENSG00000185404	ENST00000396563	SP140L	230318279	230319740	NaiveB_34206	ocr2openGene	CRO
immune	NaiveB	rs2910686	chr5	96958112	rs1363974	ENSG00000247121	ENST00000659319	ENSG00000247121	96957775	96958499	NaiveB_47326	openGene2openGene	PSO
immune	NaiveB	rs9808753	chr21	33403138	rs8126756	ENSG00000159110	ENST00000382264	IFNAR2	33402618	33404717	NaiveB_36392	openGene2openGene	MS
immune	NaiveB	rs5758343	chr22	41381311	rs2234053	ENSG00000100412	ENST00000677532	ACO2	41381069	41382549	NaiveB_37499	openGene2openGene	ALG
immune	NaiveB	rs663743	chr11	64285685	rs887314	ENSG00000173153	ENST00000000442	ESRRA	64284448	64285972	NaiveB_10261	openGene2openGene	T1D
immune	NaiveB	rs3197999	chr3	49416401	rs6997	ENSG00000067560	ENST00000422781	RHOA	49415917	49416686	NaiveB_39168	ocr2openGene	IBD
immune	NaiveB	rs9355260	chr6	159116839	rs4708811	ENSG00000271913	ENST00000685651	TAGAP-AS1	159116751	159116913	NaiveB_53527	ocr2openGene	MS
immune	NaiveB	rs41263646	chr1	183589970	rs10911365	ENSG00000116698	ENST00000515829	SMG7	183589937	183590202	NaiveB_4265	openGene2openGene	SLE
immune	NaiveB	rs6938946	chr6	35298454	rs9380500	ENSG00000112039	ENST00000696264	FANCE	35297606	35298545	NaiveB_50570	openGene2openGene	SLE
immune	NaiveB	rs10936599	chr3	169764547	rs2293607	ENSG00000114248	ENST00000316428	LRRC31	169764235	169765393	NaiveB_41579	openGene2openGene	CEL
immune	NaiveB	rs13136820	chr4	40305547	rs13136820	ENSG00000168421	ENST00000615083	RHOH	40305255	40305866	NaiveB_43096	ocr2openGene	GD
immune	NaiveB	rs2066819	chr12	56333921	rs80317430	ENSG00000170581	ENST00000418572	STAT2	56333588	56334483	NaiveB_13616	openGene2openGene	PSO
immune	NaiveB	rs663743	chr11	64340005	rs479777	ENSG00000173113	ENST00000535126	TRMT112	64339993	64340961	NaiveB_10267	openGene2openGene	T1D
immune	NaiveB	rs11246217	chr11	575408	rs56333810	ENSG00000177542	ENST00000527127	SLC25A22	575343	576754	NaiveB_8911	openGene2openGene	SLE
immune	NaiveB	rs9355260	chr6	159116839	rs4708811	ENSG00000271913	ENST00000668318	TAGAP-AS1	159116751	159116913	NaiveB_53527	ocr2openGene	MS
immune	NaiveB	rs694739	chr11	64285685	rs887314	ENSG00000173264	ENST00000539833	GPR137	64284448	64285972	NaiveB_10261	openGene2openGene	MS
immune	NaiveB	rs9355260	chr6	159116317	rs6455621	ENSG00000271913	ENST00000668318	TAGAP-AS1	159116281	159116707	NaiveB_53526	ocr2openGene	MS
immune	NaiveB	rs11246217	chr11	575800	rs34793529	ENSG00000023191	ENST00000528713	RNH1	575343	576754	NaiveB_8911	openGene2openGene	SLE
immune	NaiveB	rs73300638	chr7	28180609	rs10255700	ENSG00000106049	ENST00000428288	HIBADH	28179409	28181168	NaiveB_54589	openGene2openGene	JIA
immune	NaiveB	rs3197999	chr3	49416401	rs6997	ENSG00000067560	ENST00000678200	RHOA	49415917	49416686	NaiveB_39168	ocr2openGene	IBD
immune	NaiveB	rs12232003	chr12	53180847	rs59218377	ENSG00000123349	ENST00000552548	PFDN5	53180030	53181365	NaiveB_13455	openGene2openGene	T1D
immune	NaiveB	rs2466028	chr8	127197364	rs2466031	ENSG00000249375	ENST00000519071	CASC11	127196641	127197376	NaiveB_59946	openGene2openGene	GD
immune	NaiveB	rs33993564	chr5	150847077	rs10051924	ENSG00000254333	ENST00000519040	NDST1-AS1	150846682	150847426	NaiveB_48561	openGene2openGene	IBD
immune	NaiveB	rs9355260	chr6	159116839	rs4708811	ENSG00000271913	ENST00000655636	TAGAP-AS1	159116751	159116913	NaiveB_53527	ocr2openGene	MS
immune	NaiveB	rs13277113	chr8	11494403	rs922483	ENSG00000136573	ENST00000526778	BLK	11494239	11494670	NaiveB_57492	openGene2openGene	SLE
immune	NaiveB	rs112006329	chr11	575408	rs56333810	ENSG00000023191	ENST00000524464	RNH1	575343	576754	NaiveB_8911	openGene2openGene	SLE
immune	NaiveB	rs28449958	chr16	28880144	rs8055138	ENSG00000168488	ENST00000568266	ATXN2L	28879622	28880311	NaiveB_21688	openGene2openGene	IBD
immune	NaiveB	rs2233424	chr6	44263742	rs3799963	ENSG00000157593	ENST00000537814	SLC35B2	44263263	44263772	NaiveB_50902	openGene2openGene	RA
immune	NaiveB	rs694739	chr11	64285685	rs887314	ENSG00000110011	ENST00000535246	DNAJC4	64284448	64285972	NaiveB_10261	openGene2openGene	MS
immune	NaiveB	rs12421615	chr11	64284975	rs2510066	ENSG00000173264	ENST00000541952	GPR137	64284448	64285972	NaiveB_10261	openGene2openGene	VIT
immune	NaiveB	rs1048990	chr14	35122110	rs28365850	ENSG00000165410	ENST00000555765	CFL2	35121698	35122853	NaiveB_17586	openGene2openGene	ALG
immune	NaiveB	rs694739	chr11	64340005	rs479777	ENSG00000173264	ENST00000411458	GPR137	64339993	64340961	NaiveB_10267	openGene2openGene	MS
immune	NaiveB	rs2247314	chr6	166956504	rs2247325	ENSG00000286760	ENST00000693543	ENSG00000286760	166956283	166957626	NaiveB_53670	openGene2openGene	VIT
immune	NaiveB	rs12156002	chr8	128186044	rs59602790	ENSG00000249859	ENST00000668215	PVT1	128185739	128186301	NaiveB_60005	ocr2openGene	SLE
immune	NaiveB	rs28449958	chr16	28863801	rs7198606	ENSG00000168488	ENST00000563314	ATXN2L	28863188	28864222	NaiveB_21687	openGene2openGene	IBD
immune	NaiveB	rs1048990	chr14	35122110	rs28365850	ENSG00000165410	ENST00000556161	CFL2	35121698	35122853	NaiveB_17586	openGene2openGene	ALG
immune	NaiveB	rs2304206	chr19	49677009	rs975484	ENSG00000213024	ENST00000596680	NUP62	49676611	49677446	NaiveB_28681	openGene2openGene	VIT
immune	NaiveB	rs2236262	chr14	68815161	rs194747	ENSG00000185650	ENST00000553375	ZFP36L1	68814465	68815319	NaiveB_18305	ocr2openGene	MS
immune	NaiveB	rs59716545	chr17	39756124	rs12946510	ENSG00000161395	ENST00000584620	PGAP3	39755629	39756371	NaiveB_23835	ocr2openGene	RA
immune	NaiveB	rs59716545	chr17	39756124	rs12946510	ENSG00000161395	ENST00000579146	PGAP3	39755629	39756371	NaiveB_23835	ocr2openGene	RA
immune	NaiveB	rs2304206	chr19	49677009	rs975484	ENSG00000213024	ENST00000599830	NUP62	49676611	49677446	NaiveB_28681	openGene2openGene	VIT
immune	NaiveB	rs112006329	chr11	575408	rs56333810	ENSG00000023191	ENST00000397604	RNH1	575343	576754	NaiveB_8911	openGene2openGene	SLE
immune	NaiveB	rs2304206	chr19	49677009	rs975484	ENSG00000213024	ENST00000596217	NUP62	49676611	49677446	NaiveB_28681	openGene2openGene	VIT
immune	NaiveB	rs59716545	chr17	39756124	rs12946510	ENSG00000161395	ENST00000309862	PGAP3	39755629	39756371	NaiveB_23835	ocr2openGene	RA
immune	NaiveB	rs13153019	chr5	177357511	rs4075958	ENSG00000196923	ENST00000493815	PDLIM7	177357186	177358365	NaiveB_49158	openGene2openGene	ALG
immune	NaiveB	rs2066819	chr12	56334216	rs2371494	ENSG00000062485	ENST00000550159	CS	56333588	56334483	NaiveB_13616	openGene2openGene	PSO
immune	NaiveB	rs2066819	chr12	56334216	rs2371494	ENSG00000135423	ENST00000491880	GLS2	56333588	56334483	NaiveB_13616	openGene2openGene	PSO
immune	NaiveB	rs13153019	chr5	177357438	rs4976688	ENSG00000146094	ENST00000512660	DOK3	177357186	177358365	NaiveB_49158	openGene2openGene	ALG
immune	NaiveB	rs63406760	chr12	123233754	rs1727332	ENSG00000111325	ENST00000397389	OGFOD2	123232753	123233761	NaiveB_15354	openGene2openGene	ALG
immune	NaiveB	rs41286801	chr1	92485653	rs6689470	ENSG00000162676	ENST00000294702	GFI1	92484500	92486668	NaiveB_2283	openGene2openGene	MS
immune	NaiveB	rs1453560	chr17	39819603	rs112743130	ENSG00000141736	ENST00000584014	ERBB2	39819331	39819632	NaiveB_23839	ocr2openGene	SLE
immune	NaiveB	rs12421615	chr11	64285685	rs887314	ENSG00000149782	ENST00000279230	PLCB3	64284448	64285972	NaiveB_10261	openGene2openGene	VIT
immune	NaiveB	rs2816316	chr1	192575969	rs7535818	ENSG00000116750	ENST00000367454	UCHL5	192575341	192576006	NaiveB_4381	openGene2openGene	CEL
immune	NaiveB	rs58763752	chr10	32957868	rs1187075	ENSG00000120616	ENST00000495790	EPC1	32957410	32958745	NaiveB_6729	openGene2openGene	T1D
immune	NaiveB	rs112006329	chr11	575408	rs56333810	ENSG00000177542	ENST00000531534	SLC25A22	575343	576754	NaiveB_8911	openGene2openGene	SLE
immune	NaiveB	rs11246217	chr11	575800	rs34793529	ENSG00000177595	ENST00000531286	PIDD1	575343	576754	NaiveB_8911	openGene2openGene	SLE
immune	NaiveB	rs2066819	chr12	56300477	rs2695789	ENSG00000170581	ENST00000650805	STAT2	56299753	56300684	NaiveB_13614	openGene2openGene	PSO
immune	NaiveB	rs4690229	chr4	973657	rs13137144	ENSG00000127415	ENST00000504568	IDUA	972748	974107	NaiveB_42383	openGene2openGene	SLE
immune	NaiveB	rs10876864	chr12	56042145	rs1131017	ENSG00000123353	ENST00000550836	ORMDL2	56042023	56042409	NaiveB_13593	openGene2openGene	ALG
immune	NaiveB	rs2542162	chr18	12884344	rs2292759	ENSG00000141385	ENST00000692497	AFG3L2	12883409	12884754	NaiveB_25547	openGene2openGene	T1D
immune	NaiveB	rs3748817	chr1	2585342	rs60733400	ENSG00000116151	ENST00000606372	MORN1	2585299	2586041	NaiveB_101	openGene2openGene	MS
immune	NaiveB	rs2066819	chr12	56300477	rs2695789	ENSG00000139613	ENST00000347471	SMARCC2	56299753	56300684	NaiveB_13614	openGene2openGene	PSO
immune	NaiveB	rs9889262	chr17	49361940	rs112502960	ENSG00000167085	ENST00000506273	PHB	49361034	49362675	NaiveB_24260	openGene2openGene	ALG
immune	NaiveB	rs4899260	chr14	68816658	rs4899261	ENSG00000072121	ENST00000347230	ZFYVE26	68816191	68817142	NaiveB_18306	ocr2openGene	CEL
immune	NaiveB	rs63406760	chr12	123233754	rs1727332	ENSG00000111325	ENST00000545396	OGFOD2	123232753	123233761	NaiveB_15354	openGene2openGene	ALG
immune	NaiveB	rs2542162	chr18	12884344	rs2292759	ENSG00000267503	ENST00000590042	ENSG00000267503	12883409	12884754	NaiveB_25547	openGene2openGene	T1D
immune	NaiveB	rs7679	chr20	45934368	rs1057208	ENSG00000175063	ENST00000372568	UBE2C	45934173	45935602	NaiveB_35525	openGene2openGene	SLE
immune	NaiveB	rs1920296	chr3	121835005	rs72421117	ENSG00000180353	ENST00000491824	HCLS1	121834700	121835791	NaiveB_40588	openGene2openGene	MS
immune	NaiveB	rs7679	chr20	45934368	rs1057208	ENSG00000175063	ENST00000496085	UBE2C	45934173	45935602	NaiveB_35525	openGene2openGene	SLE
immune	NaiveB	rs12421615	chr11	64284975	rs2510066	ENSG00000149743	ENST00000541928	TRPT1	64284448	64285972	NaiveB_10261	openGene2openGene	VIT
immune	NaiveB	rs3197999	chr3	49358324	rs1800668	ENSG00000173402	ENST00000461987	DAG1	49357850	49358902	NaiveB_39166	openGene2openGene	IBD
immune	NaiveB	rs3197999	chr3	49171432	rs4955420	ENSG00000173402	ENST00000515359	DAG1	49171430	49171825	NaiveB_39160	openGene2openGene	IBD
immune	NaiveB	rs112006329	chr11	575408	rs56333810	ENSG00000177595	ENST00000347755	PIDD1	575343	576754	NaiveB_8911	openGene2openGene	SLE
immune	NaiveB	rs3197999	chr3	49171432	rs4955420	ENSG00000173402	ENST00000428779	DAG1	49171430	49171825	NaiveB_39160	openGene2openGene	IBD
immune	NaiveB	rs3197999	chr3	49171432	rs4955420	ENSG00000173402	ENST00000461987	DAG1	49171430	49171825	NaiveB_39160	openGene2openGene	IBD
immune	NaiveB	rs9355260	chr6	159104207	rs55966014	ENSG00000271913	ENST00000667828	TAGAP-AS1	159104149	159104432	NaiveB_53522	openGene2openGene	MS
immune	NaiveB	rs9355260	chr6	159104207	rs55966014	ENSG00000271913	ENST00000693265	TAGAP-AS1	159104149	159104432	NaiveB_53522	openGene2openGene	MS
immune	NaiveB	rs34779708	chr10	35127585	rs12765038	ENSG00000108094	ENST00000688390	CUL2	35126415	35127823	NaiveB_6751	openGene2openGene	IBD
immune	NaiveB	rs773125	chr12	56042145	rs1131017	ENSG00000170473	ENST00000398213	PYM1	56042023	56042409	NaiveB_13593	openGene2openGene	RA
immune	NaiveB	rs28449958	chr16	28880144	rs8055138	ENSG00000168488	ENST00000325215	ATXN2L	28879622	28880311	NaiveB_21688	openGene2openGene	IBD
immune	NaiveB	rs4976646	chr5	177357447	rs4976689	ENSG00000131188	ENST00000507881	PRR7	177357186	177358365	NaiveB_49158	openGene2openGene	MS
immune	NaiveB	rs2066819	chr12	56333921	rs80317430	ENSG00000257727	ENST00000551276	CNPY2	56333588	56334483	NaiveB_13616	openGene2openGene	PSO
immune	NaiveB	rs2066819	chr12	56360038	rs2066818	ENSG00000062485	ENST00000548567	CS	56359888	56360701	NaiveB_13618	openGene2openGene	PSO
immune	NaiveB	rs10995271	chr10	62681444	rs12766391	ENSG00000122877	ENST00000439032	EGR2	62681167	62681964	NaiveB_7248	ocr2openGene	IBD
immune	NaiveB	rs35327136	chr17	45410208	rs35327136	ENSG00000184361	ENST00000588866	SPATA32	45410152	45411046	NaiveB_24114	openGene2openGene	T1D
immune	NaiveB	rs301807	chr1	8424763	rs301807	ENSG00000116285	ENST00000377482	ERRFI1	8423393	8424916	NaiveB_181	openGene2openGene	VIT
immune	NaiveB	rs740474	chr5	141636721	rs1421896	ENSG00000013561	ENST00000514620	RNF14	141636357	141638388	NaiveB_48315	openGene2openGene	ALG
immune	NaiveB	rs34779708	chr10	35149409	rs12761675	ENSG00000108094	ENST00000688571	CUL2	35149135	35149928	NaiveB_6754	openGene2openGene	IBD
immune	NaiveB	rs2066819	chr12	56334216	rs2371494	ENSG00000139613	ENST00000547356	SMARCC2	56333588	56334483	NaiveB_13616	openGene2openGene	PSO
immune	NaiveB	rs2066819	chr12	56334216	rs2371494	ENSG00000135469	ENST00000550071	COQ10A	56333588	56334483	NaiveB_13616	openGene2openGene	PSO
immune	NaiveB	rs2066819	chr12	56333921	rs80317430	ENSG00000135469	ENST00000550071	COQ10A	56333588	56334483	NaiveB_13616	openGene2openGene	PSO
immune	NaiveB	rs2066819	chr12	56334474	chr12:56334474:GA:G	ENSG00000139613	ENST00000267064	SMARCC2	56333588	56334483	NaiveB_13616	openGene2openGene	PSO
immune	NaiveB	rs112006329	chr11	575408	rs56333810	ENSG00000185507	ENST00000528413	IRF7	575343	576754	NaiveB_8911	openGene2openGene	SLE
immune	NaiveB	rs79157249	chr11	118926683	rs73575429	ENSG00000278376	ENST00000610705	ENSG00000278376	118926226	118926705	NaiveB_11575	openGene2openGene	CRO
immune	NaiveB	rs2066819	chr12	56334353	rs79824801	ENSG00000135469	ENST00000433805	COQ10A	56333588	56334483	NaiveB_13616	openGene2openGene	PSO
immune	NaiveB	rs12232003	chr12	53180847	rs59218377	ENSG00000257337	ENST00000660006	ENSG00000257337	53180030	53181365	NaiveB_13455	openGene2openGene	T1D
immune	NaiveB	rs1048990	chr14	35122110	rs28365850	ENSG00000100883	ENST00000556380	SRP54	35121698	35122853	NaiveB_17586	openGene2openGene	ALG
immune	NaiveB	rs41263646	chr1	183590569	rs2274065	ENSG00000135829	ENST00000483416	DHX9	183590325	183591189	NaiveB_4266	openGene2openGene	SLE
immune	NaiveB	rs17323934	chr7	26864042	rs73069539	ENSG00000086300	ENST00000619420	SNX10	26863562	26865210	NaiveB_54549	openGene2openGene	T1D
immune	NaiveB	rs2304206	chr19	49665763	rs2304204	ENSG00000126457	ENST00000527382	PRMT1	49665335	49666233	NaiveB_28680	openGene2openGene	VIT
immune	NaiveB	rs112006329	chr11	575800	rs34793529	ENSG00000185507	ENST00000528413	IRF7	575343	576754	NaiveB_8911	openGene2openGene	SLE
immune	NaiveB	rs2066819	chr12	56267121	rs60542959	ENSG00000062485	ENST00000551430	CS	56266626	56267602	NaiveB_13613	openGene2openGene	PSO
immune	NaiveB	rs2066819	chr12	56334474	chr12:56334474:GA:G	ENSG00000135469	ENST00000550071	COQ10A	56333588	56334483	NaiveB_13616	openGene2openGene	PSO
immune	NaiveB	rs11714843	chr3	119498465	rs2280670	ENSG00000176142	ENST00000486159	TMEM39A	119498156	119498989	NaiveB_40529	openGene2openGene	JIA
immune	NaiveB	rs607703	chr11	128734337	rs605093	ENSG00000254703	ENST00000526269	SENCR	128733827	128734805	NaiveB_11881	ocr2openGene	T1D
immune	NaiveB	rs11246217	chr11	575800	rs34793529	ENSG00000247095	ENST00000688743	MIR210HG	575343	576754	NaiveB_8911	openGene2openGene	SLE
immune	NaiveB	rs4252665	chr17	39794560	rs35938199	ENSG00000161405	ENST00000377958	IKZF3	39794130	39795063	NaiveB_23837	ocr2openGene	SLE
immune	NaiveB	rs11246217	chr11	575408	rs56333810	ENSG00000161328	ENST00000270115	LRRC56	575343	576754	NaiveB_8911	openGene2openGene	SLE
immune	NaiveB	rs71353922	chr19	46718501	rs10412340	ENSG00000160014	ENST00000477244	CALM3	46718225	46718755	NaiveB_28520	openGene2openGene	T1D
immune	NaiveB	rs60652743	chr19	46718300	rs313839	ENSG00000160014	ENST00000598871	CALM3	46718225	46718755	NaiveB_28520	openGene2openGene	T1D
immune	NaiveB	rs2066819	chr12	56333921	rs80317430	ENSG00000257727	ENST00000548013	CNPY2	56333588	56334483	NaiveB_13616	openGene2openGene	PSO
immune	NaiveB	rs2066819	chr12	56334474	chr12:56334474:GA:G	ENSG00000257727	ENST00000553164	CNPY2	56333588	56334483	NaiveB_13616	openGene2openGene	PSO
immune	NaiveB	rs28449958	chr16	28507775	rs153109	ENSG00000188603	ENST00000357806	CLN3	28507502	28508455	NaiveB_21681	openGene2openGene	IBD
immune	NaiveB	rs1359062	chr1	192575665	rs2984920	ENSG00000116750	ENST00000367455	UCHL5	192575341	192576006	NaiveB_4381	openGene2openGene	MS
immune	NaiveB	rs28449958	chr16	28507775	rs153109	ENSG00000188603	ENST00000568472	CLN3	28507502	28508455	NaiveB_21681	openGene2openGene	IBD
immune	NaiveB	rs13277113	chr8	11494403	rs922483	ENSG00000079459	ENST00000531249	FDFT1	11494239	11494670	NaiveB_57492	openGene2openGene	SLE
immune	NaiveB	rs3801810	chr7	26864711	rs17323934	ENSG00000122565	ENST00000396386	CBX3	26863562	26865210	NaiveB_54549	openGene2openGene	CRO
immune	NaiveB	rs61759532	chr17	7337072	rs61759532	ENSG00000072818	ENST00000570504	ACAP1	7336118	7337267	NaiveB_23064	openGene2openGene	T1D
immune	NaiveB	rs60652743	chr19	46718300	rs313839	ENSG00000160014	ENST00000594523	CALM3	46718225	46718755	NaiveB_28520	openGene2openGene	T1D
immune	NaiveB	rs1359062	chr1	192575969	rs7535818	ENSG00000116750	ENST00000367455	UCHL5	192575341	192576006	NaiveB_4381	openGene2openGene	MS
immune	NaiveB	rs3801810	chr7	26864711	rs17323934	ENSG00000122566	ENST00000677075	HNRNPA2B1	26863562	26865210	NaiveB_54549	openGene2openGene	CRO
immune	NaiveB	rs55836957	chr11	128273495	rs79079002	ENSG00000254703	ENST00000526269	SENCR	128273089	128273785	NaiveB_11822	ocr2openGene	T1D
immune	NaiveB	rs3801810	chr7	26865151	rs73069540	ENSG00000122566	ENST00000677075	HNRNPA2B1	26863562	26865210	NaiveB_54549	openGene2openGene	CRO
immune	NaiveB	rs1217382	chr1	113905292	rs971173	ENSG00000134242	ENST00000529045	PTPN22	113904287	113905766	NaiveB_2894	openGene2openGene	CRO
immune	NaiveB	rs7723899	chr5	96958225	rs2351010	ENSG00000113441	ENST00000231368	LNPEP	96957775	96958499	NaiveB_47326	openGene2openGene	CRO
immune	NaiveB	rs1463485	chr17	75855927	rs936394	ENSG00000132478	ENST00000587501	UNK	75855007	75856197	NaiveB_24945	openGene2openGene	SLE
immune	NaiveB	rs10876864	chr12	56042145	rs1131017	ENSG00000273973	ENST00000619602	ENSG00000273973	56042023	56042409	NaiveB_13593	openGene2openGene	ALG
immune	NaiveB	rs2495365	chr1	2556327	rs2227313	ENSG00000157911	ENST00000508384	PEX10	2555486	2556693	NaiveB_98	openGene2openGene	UC
immune	NaiveB	rs12599402	chr16	11105821	rs998592	ENSG00000175643	ENST00000312499	RMI2	11104796	11105917	NaiveB_21305	ocr2openGene	SLE
immune	NaiveB	rs663743	chr11	64284975	rs2510066	ENSG00000149743	ENST00000536234	TRPT1	64284448	64285972	NaiveB_10261	openGene2openGene	T1D
immune	NaiveB	rs663743	chr11	64284975	rs2510066	ENSG00000149743	ENST00000539436	TRPT1	64284448	64285972	NaiveB_10261	openGene2openGene	T1D
immune	NaiveB	rs3801810	chr7	26865151	rs73069540	ENSG00000122566	ENST00000463181	HNRNPA2B1	26863562	26865210	NaiveB_54549	openGene2openGene	CRO
immune	NaiveB	rs28449958	chr16	28507775	rs153109	ENSG00000188603	ENST00000636172	CLN3	28507502	28508455	NaiveB_21681	openGene2openGene	IBD
immune	NaiveB	rs9469899	chr6	34792548	rs7752060	ENSG00000124562	ENST00000374018	SNRPC	34791500	34792578	NaiveB_50565	openGene2openGene	GD
immune	NaiveB	rs7723899	chr5	96896541	rs200833468	ENSG00000113441	ENST00000231368	LNPEP	96896247	96897356	NaiveB_47320	openGene2openGene	CRO
immune	NaiveB	rs9469899	chr6	34792104	rs13215181	ENSG00000124562	ENST00000374017	SNRPC	34791500	34792578	NaiveB_50565	openGene2openGene	GD
immune	NaiveB	rs17849501	chr1	183471396	rs41272536	ENSG00000287808	ENST00000661321	ENSG00000287808	183471027	183471600	NaiveB_4256	openGene2openGene	SLE
immune	NaiveB	rs28449958	chr16	28507775	rs153109	ENSG00000188603	ENST00000567495	CLN3	28507502	28508455	NaiveB_21681	openGene2openGene	IBD
immune	NaiveB	rs11246217	chr11	575408	rs56333810	ENSG00000247095	ENST00000665964	MIR210HG	575343	576754	NaiveB_8911	openGene2openGene	SLE
immune	NaiveB	rs2910686	chr5	96958112	rs1363974	ENSG00000164308	ENST00000510373	ERAP2	96957775	96958499	NaiveB_47326	openGene2openGene	PSO
immune	NaiveB	rs630923	chr11	118883644	rs630923	ENSG00000172375	ENST00000527854	C2CD2L	118883323	118884073	NaiveB_11567	openGene2openGene	CRO
immune	NaiveB	rs7120737	chr11	47394344	rs78524236	ENSG00000110514	ENST00000395336	MADD	47394251	47395229	NaiveB_9884	openGene2openGene	MS
immune	NaiveB	rs28449958	chr16	28507775	rs153109	ENSG00000188603	ENST00000636839	CLN3	28507502	28508455	NaiveB_21681	openGene2openGene	IBD
immune	NaiveB	rs8079075	chr17	39756015	rs77013147	ENSG00000161395	ENST00000584620	PGAP3	39755629	39756371	NaiveB_23835	ocr2openGene	SLE
immune	NaiveB	rs9926533	chr16	30958165	rs11643872	ENSG00000140691	ENST00000564514	ARMC5	30957035	30958446	NaiveB_21806	openGene2openGene	SLE
immune	NaiveB	rs4976646	chr5	177357447	rs4976689	ENSG00000165671	ENST00000686993	NSD1	177357186	177358365	NaiveB_49158	openGene2openGene	MS
immune	NaiveB	rs149010539	chr3	48504480	rs114743756	ENSG00000164053	ENST00000320211	ATRIP	48503647	48504846	NaiveB_39131	openGene2openGene	CRO
immune	NaiveB	rs9926533	chr16	30958165	rs11643872	ENSG00000140691	ENST00000563544	ARMC5	30957035	30958446	NaiveB_21806	openGene2openGene	SLE
immune	NaiveB	rs2017445	chr12	56041720	rs705705	ENSG00000135424	ENST00000686981	ITGA7	56041483	56041976	NaiveB_13592	openGene2openGene	VIT
immune	NaiveB	rs250308	chr5	119354788	rs3920174	ENSG00000145779	ENST00000513374	TNFAIP8	119354608	119354820	NaiveB_47685	openGene2openGene	ALG
immune	NaiveB	rs2304206	chr19	49677009	rs975484	ENSG00000126456	ENST00000598108	IRF3	49676611	49677446	NaiveB_28681	openGene2openGene	VIT
immune	NaiveB	rs7723899	chr5	96896438	rs2548538	ENSG00000247121	ENST00000665723	ENSG00000247121	96896247	96897356	NaiveB_47320	openGene2openGene	CRO
immune	NaiveB	rs250308	chr5	119347807	rs1112247	ENSG00000145779	ENST00000504642	TNFAIP8	119347613	119347923	NaiveB_47683	ocr2openGene	ALG
immune	NaiveB	rs3801810	chr7	26864711	rs17323934	ENSG00000122566	ENST00000678501	HNRNPA2B1	26863562	26865210	NaiveB_54549	openGene2openGene	CRO
immune	NaiveB	rs3801810	chr7	26864042	rs73069539	ENSG00000122566	ENST00000676749	HNRNPA2B1	26863562	26865210	NaiveB_54549	openGene2openGene	CRO
immune	NaiveB	rs11590283	chr1	1308516	rs61766198	ENSG00000175756	ENST00000338338	AURKAIP1	1307531	1308935	NaiveB_37	openGene2openGene	SLE
immune	NaiveB	rs17323934	chr7	26864711	rs17323934	ENSG00000122566	ENST00000677075	HNRNPA2B1	26863562	26865210	NaiveB_54549	openGene2openGene	T1D
immune	NaiveB	rs2304206	chr19	49677009	rs975484	ENSG00000126456	ENST00000597180	IRF3	49676611	49677446	NaiveB_28681	openGene2openGene	VIT
immune	NaiveB	rs2910686	chr5	96936716	rs2548224	ENSG00000164308	ENST00000379904	ERAP2	96936703	96936987	NaiveB_47325	openGene2openGene	PSO
immune	NaiveB	rs17066096	chr6	137102642	rs17066063	ENSG00000027697	ENST00000647124	IFNGR1	137102444	137103456	NaiveB_52736	ocr2openGene	MS
immune	NaiveB	rs17066096	chr6	137102642	rs17066063	ENSG00000027697	ENST00000645753	IFNGR1	137102444	137103456	NaiveB_52736	ocr2openGene	MS
immune	NaiveB	rs2304206	chr19	49677009	rs975484	ENSG00000126456	ENST00000377139	IRF3	49676611	49677446	NaiveB_28681	openGene2openGene	VIT
immune	NaiveB	rs13088318	chr3	101513249	rs55749605	ENSG00000114354	ENST00000676431	TFG	101512501	101513667	NaiveB_39972	openGene2openGene	ALG
immune	NaiveB	rs4976646	chr5	177357447	rs4976689	ENSG00000165671	ENST00000347982	NSD1	177357186	177358365	NaiveB_49158	openGene2openGene	MS
immune	NaiveB	rs11719975	chr3	18758024	rs3923396	ENSG00000228956	ENST00000626217	SATB1-AS1	18757975	18758569	NaiveB_38272	ocr2openGene	MS
immune	NaiveB	rs7187776	chr16	28863801	rs7198606	ENSG00000196296	ENST00000562185	ATP2A1	28863188	28864222	NaiveB_21687	openGene2openGene	T1D
immune	NaiveB	rs250308	chr5	119347807	rs1112247	ENSG00000133835	ENST00000511186	HSD17B4	119347613	119347923	NaiveB_47683	ocr2openGene	ALG
immune	NaiveB	rs694739	chr11	64285685	rs887314	ENSG00000149743	ENST00000317459	TRPT1	64284448	64285972	NaiveB_10261	openGene2openGene	MS
immune	NaiveB	rs12445568	chr16	31033362	rs58726213	ENSG00000167395	ENST00000394979	ZNF646	31032634	31034462	NaiveB_21809	openGene2openGene	PSO
immune	NaiveB	rs41295159	chr10	6151852	rs78938174	ENSG00000134453	ENST00000432931	RBM17	6151065	6151925	NaiveB_6056	openGene2openGene	T1D
immune	NaiveB	rs11719975	chr3	18758024	rs3923396	ENSG00000228956	ENST00000628209	SATB1-AS1	18757975	18758569	NaiveB_38272	ocr2openGene	MS
immune	NaiveB	rs63406760	chr12	123233754	rs1727332	ENSG00000111358	ENST00000228955	GTF2H3	123232753	123233761	NaiveB_15354	openGene2openGene	ALG
immune	NaiveB	rs1877030	chr17	39244798	rs11078895	ENSG00000108298	ENST00000225430	RPL19	39244620	39245088	NaiveB_23817	openGene2openGene	RA
immune	NaiveB	rs3197999	chr3	49416401	rs6997	ENSG00000145029	ENST00000423832	NICN1	49415917	49416686	NaiveB_39168	openGene2openGene	IBD
immune	NaiveB	rs11755393	chr6	34792104	rs13215181	ENSG00000064995	ENST00000689560	TAF11	34791500	34792578	NaiveB_50565	openGene2openGene	SLE
immune	NaiveB	rs11755393	chr6	34792177	rs6457791	ENSG00000064995	ENST00000689560	TAF11	34791500	34792578	NaiveB_50565	openGene2openGene	SLE
immune	NaiveB	rs1738074	chr6	159044945	rs1738074	ENSG00000271913	ENST00000667828	TAGAP-AS1	159044734	159045517	NaiveB_53513	openGene2openGene	CEL
immune	NaiveB	rs3801810	chr7	26865151	rs73069540	ENSG00000005020	ENST00000487720	SKAP2	26863562	26865210	NaiveB_54549	openGene2openGene	CRO
immune	NaiveB	rs63406760	chr12	123233754	rs1727332	ENSG00000111358	ENST00000538845	GTF2H3	123232753	123233761	NaiveB_15354	openGene2openGene	ALG
immune	NaiveB	rs11719975	chr3	18758554	rs9824781	ENSG00000228956	ENST00000628425	SATB1-AS1	18757975	18758569	NaiveB_38272	ocr2openGene	MS
immune	NaiveB	rs6938946	chr6	35298454	rs9380500	ENSG00000112033	ENST00000360694	PPARD	35297606	35298545	NaiveB_50570	openGene2openGene	SLE
immune	NaiveB	rs1194	chr6	35297641	rs4711414	ENSG00000112033	ENST00000360694	PPARD	35297606	35298545	NaiveB_50570	openGene2openGene	SLE
immune	NaiveB	rs11719975	chr3	18758024	rs3923396	ENSG00000228956	ENST00000628425	SATB1-AS1	18757975	18758569	NaiveB_38272	ocr2openGene	MS
immune	NaiveB	rs9355260	chr6	159107907	rs725786	ENSG00000092820	ENST00000337147	EZR	159107540	159107937	NaiveB_53525	openGene2openGene	MS
immune	NaiveB	rs11755393	chr6	34792385	rs7769961	ENSG00000064995	ENST00000420584	TAF11	34791500	34792578	NaiveB_50565	openGene2openGene	SLE
immune	NaiveB	rs10936599	chr3	169769649	rs12637184	ENSG00000163584	ENST00000475836	RPL22L1	169769308	169769679	NaiveB_41580	openGene2openGene	CEL
immune	NaiveB	rs78865465	chr12	55974117	rs75639074	ENSG00000135404	ENST00000552754	CD63	55973411	55974529	NaiveB_13585	openGene2openGene	T1D
immune	NaiveB	rs13088318	chr3	101512524	rs16843927	ENSG00000114354	ENST00000675243	TFG	101512501	101513667	NaiveB_39972	openGene2openGene	ALG
immune	NaiveB	rs1701704	chr12	56041628	rs705704	ENSG00000139579	ENST00000341463	NABP2	56041483	56041976	NaiveB_13592	openGene2openGene	T1D
immune	NaiveB	rs8042861	chr15	90388131	rs2589940	ENSG00000140577	ENST00000560098	CRTC3	90387822	90389102	NaiveB_20777	openGene2openGene	MS
immune	NaiveB	rs2017445	chr12	56041628	rs705704	ENSG00000065357	ENST00000555025	DGKA	56041483	56041976	NaiveB_13592	openGene2openGene	VIT
immune	NaiveB	rs12128789	chr1	212699510	rs73079851	ENSG00000203705	ENST00000525574	TATDN3	212699037	212700898	NaiveB_5055	openGene2openGene	T1D
immune	NaiveB	rs444210	chr6	166957622	rs2149085	ENSG00000071242	ENST00000507350	RPS6KA2	166956283	166957626	NaiveB_53670	openGene2openGene	CRO
immune	NaiveB	rs5743618	chr4	38804814	rs200232721	ENSG00000231160	ENST00000665526	KLF3-AS1	38804696	38805325	NaiveB_43020	openGene2openGene	ALG
immune	NaiveB	rs9611565	chr22	41413899	rs132919	ENSG00000100412	ENST00000678788	ACO2	41413283	41414508	NaiveB_37501	ocr2openGene	VIT
immune	NaiveB	rs1701704	chr12	56041628	rs705704	ENSG00000135404	ENST00000552754	CD63	56041483	56041976	NaiveB_13592	openGene2openGene	T1D
immune	NaiveB	rs1701704	chr12	56041628	rs705704	ENSG00000135404	ENST00000549117	CD63	56041483	56041976	NaiveB_13592	openGene2openGene	T1D
immune	NaiveB	rs444210	chr6	166956409	rs1044059	ENSG00000286760	ENST00000666448	ENSG00000286760	166956283	166957626	NaiveB_53670	openGene2openGene	CRO
immune	NaiveB	rs10790268	chr11	118790689	rs57494551	ENSG00000196655	ENST00000531290	TRAPPC4	118790679	118791456	NaiveB_11557	openGene2openGene	RA
immune	NaiveB	rs8042861	chr15	90388225	rs2589941	ENSG00000140577	ENST00000560098	CRTC3	90387822	90389102	NaiveB_20777	openGene2openGene	MS
immune	NaiveB	rs2038255	chr14	35122110	rs28365850	ENSG00000100883	ENST00000678477	SRP54	35121698	35122853	NaiveB_17586	openGene2openGene	ECZ
immune	NaiveB	rs5743618	chr4	38805230	rs118034493	ENSG00000231160	ENST00000655930	KLF3-AS1	38804696	38805325	NaiveB_43020	openGene2openGene	ALG
immune	NaiveB	rs9355260	chr6	159104207	rs55966014	ENSG00000092820	ENST00000337147	EZR	159104149	159104432	NaiveB_53522	openGene2openGene	MS
immune	NaiveB	rs7187776	chr16	28863883	rs11864750	ENSG00000196296	ENST00000357084	ATP2A1	28863188	28864222	NaiveB_21687	openGene2openGene	T1D
immune	NaiveB	rs444210	chr6	166957622	rs2149085	ENSG00000286760	ENST00000666448	ENSG00000286760	166956283	166957626	NaiveB_53670	openGene2openGene	CRO
immune	NaiveB	rs10790268	chr11	118790689	rs57494551	ENSG00000172375	ENST00000534024	C2CD2L	118790679	118791456	NaiveB_11557	openGene2openGene	RA
immune	NaiveB	rs5743618	chr4	38804814	rs200232721	ENSG00000231160	ENST00000440181	KLF3-AS1	38804696	38805325	NaiveB_43020	openGene2openGene	ALG
immune	NaiveB	rs28449958	chr16	28822933	rs201131521	ENSG00000177548	ENST00000358201	RABEP2	28822507	28824647	NaiveB_21685	openGene2openGene	IBD
immune	NaiveB	rs5743618	chr4	38805230	rs118034493	ENSG00000174123	ENST00000622002	TLR10	38804696	38805325	NaiveB_43020	openGene2openGene	ALG
immune	NaiveB	rs2110451	chr12	9761409	rs2071647	ENSG00000110848	ENST00000416624	CD69	9761404	9761710	NaiveB_12327	openGene2openGene	HT
immune	NaiveB	rs9808753	chr21	33403128	rs8134145	ENSG00000159147	ENST00000417871	DONSON	33402618	33404717	NaiveB_36392	openGene2openGene	MS
immune	NaiveB	rs61759532	chr17	7337072	rs61759532	ENSG00000040633	ENST00000613632	PHF23	7336118	7337267	NaiveB_23064	openGene2openGene	T1D
immune	NaiveB	rs28449958	chr16	28863801	rs7198606	ENSG00000196296	ENST00000563975	ATP2A1	28863188	28864222	NaiveB_21687	openGene2openGene	IBD
immune	NaiveB	rs1701704	chr12	56041628	rs705704	ENSG00000065361	ENST00000551242	ERBB3	56041483	56041976	NaiveB_13592	openGene2openGene	T1D
immune	NaiveB	rs773125	chr12	56042145	rs1131017	ENSG00000139613	ENST00000550519	SMARCC2	56042023	56042409	NaiveB_13593	openGene2openGene	RA
immune	NaiveB	rs34835	chr16	28554346	rs7191618	ENSG00000188603	ENST00000565316	CLN3	28553756	28554658	NaiveB_21682	openGene2openGene	T1D
immune	NaiveB	rs17323934	chr7	26865151	rs73069540	ENSG00000122566	ENST00000608362	HNRNPA2B1	26863562	26865210	NaiveB_54549	openGene2openGene	T1D
immune	NaiveB	rs1950897	chr14	68293424	rs1950897	ENSG00000185650	ENST00000557022	ZFP36L1	68293316	68293813	NaiveB_18256	ocr2openGene	RA
immune	NaiveB	rs11611029	chr12	55974294	rs11171710	ENSG00000135404	ENST00000552164	CD63	55973411	55974529	NaiveB_13585	openGene2openGene	HT
immune	NaiveB	rs1813006	chr4	101871191	rs11933157	ENSG00000153064	ENST00000508653	BANK1	101870902	101871196	NaiveB_44246	ocr2openGene	CRO
immune	NaiveB	rs12421615	chr11	64285685	rs887314	ENSG00000149761	ENST00000537707	NUDT22	64284448	64285972	NaiveB_10261	openGene2openGene	VIT
immune	NaiveB	rs2816316	chr1	192575665	rs2984920	ENSG00000236069	ENST00000457321	ENSG00000236069	192575341	192576006	NaiveB_4381	openGene2openGene	CEL
immune	NaiveB	rs1813006	chr4	101851033	rs28625045	ENSG00000153064	ENST00000444316	BANK1	101850751	101851053	NaiveB_44241	ocr2openGene	CRO
immune	NaiveB	rs1194	chr6	35298454	rs9380500	ENSG00000198755	ENST00000478340	RPL10A	35297606	35298545	NaiveB_50570	openGene2openGene	SLE
immune	NaiveB	rs7723899	chr5	96896518	rs2548537	ENSG00000247121	ENST00000655392	ENSG00000247121	96896247	96897356	NaiveB_47320	openGene2openGene	CRO
immune	NaiveB	rs1920296	chr3	121835005	rs72421117	ENSG00000173230	ENST00000695017	GOLGB1	121834700	121835791	NaiveB_40588	openGene2openGene	MS
immune	NaiveB	rs9926533	chr16	30958165	rs11643872	ENSG00000099364	ENST00000338343	FBXL19	30957035	30958446	NaiveB_21806	openGene2openGene	SLE
immune	NaiveB	rs1453560	chr17	39819603	rs112743130	ENSG00000161405	ENST00000439016	IKZF3	39819331	39819632	NaiveB_23839	ocr2openGene	SLE
immune	NaiveB	rs2304206	chr19	49665614	rs2304206	ENSG00000126458	ENST00000601532	RRAS	49665335	49666233	NaiveB_28680	openGene2openGene	VIT
immune	NaiveB	rs73178598	chr3	18723468	rs34849101	ENSG00000228956	ENST00000598149	SATB1-AS1	18723292	18723922	NaiveB_38267	ocr2openGene	CRO
immune	NaiveB	rs8079075	chr17	39819340	rs58075375	ENSG00000161405	ENST00000377958	IKZF3	39819331	39819632	NaiveB_23839	ocr2openGene	SLE
immune	NaiveB	rs17323934	chr7	26864042	rs73069539	ENSG00000122566	ENST00000678884	HNRNPA2B1	26863562	26865210	NaiveB_54549	openGene2openGene	T1D
immune	NaiveB	rs7187776	chr16	28880144	rs8055138	ENSG00000178188	ENST00000566209	SH2B1	28879622	28880311	NaiveB_21688	openGene2openGene	T1D
immune	NaiveB	rs10985070	chr9	120928959	rs1930785	ENSG00000119402	ENST00000684001	FBXW2	120928469	120929419	NaiveB_62358	openGene2openGene	RA
immune	NaiveB	rs11714843	chr3	119498465	rs2280670	ENSG00000183833	ENST00000469659	CFAP91	119498156	119498989	NaiveB_40529	openGene2openGene	JIA
immune	NaiveB	rs5743618	chr4	38804814	rs200232721	ENSG00000231160	ENST00000686710	KLF3-AS1	38804696	38805325	NaiveB_43020	openGene2openGene	ALG
immune	NaiveB	rs149010539	chr3	48504480	rs114743756	ENSG00000164050	ENST00000296440	PLXNB1	48503647	48504846	NaiveB_39131	openGene2openGene	CRO
immune	NaiveB	rs11714843	chr3	119498465	rs2280670	ENSG00000183833	ENST00000488533	CFAP91	119498156	119498989	NaiveB_40529	openGene2openGene	JIA
immune	NaiveB	rs5743618	chr4	38805206	rs5743557	ENSG00000231160	ENST00000686710	KLF3-AS1	38804696	38805325	NaiveB_43020	openGene2openGene	ALG
immune	NaiveB	rs34835	chr16	28554346	rs7191618	ENSG00000188603	ENST00000564574	CLN3	28553756	28554658	NaiveB_21682	openGene2openGene	T1D
immune	NaiveB	rs2066819	chr12	56267121	rs60542959	ENSG00000135473	ENST00000257931	PAN2	56266626	56267602	NaiveB_13613	openGene2openGene	PSO
immune	NaiveB	rs2317230	chr1	157701026	rs7528684	ENSG00000160856	ENST00000494724	FCRL3	157700305	157701156	NaiveB_3505	openGene2openGene	RA
immune	NaiveB	rs12128789	chr1	212699754	rs2202682	ENSG00000117697	ENST00000366978	NSL1	212699037	212700898	NaiveB_5055	openGene2openGene	T1D
immune	NaiveB	rs10790268	chr11	118790689	rs57494551	ENSG00000172269	ENST00000640747	DPAGT1	118790679	118791456	NaiveB_11557	openGene2openGene	RA
immune	NaiveB	rs1217382	chr1	113905292	rs971173	ENSG00000118655	ENST00000650450	DCLRE1B	113904287	113905766	NaiveB_2894	openGene2openGene	CRO
immune	NaiveB	rs12128789	chr1	212699754	rs2202682	ENSG00000117697	ENST00000473995	NSL1	212699037	212700898	NaiveB_5055	openGene2openGene	T1D
immune	NaiveB	rs1048990	chr14	35292469	rs1048990	ENSG00000092020	ENST00000555644	PPP2R3C	35291925	35292846	NaiveB_17590	openGene2openGene	ALG
immune	NaiveB	rs444210	chr6	166957483	rs2149083	ENSG00000213066	ENST00000494781	CEP43	166956283	166957626	NaiveB_53670	openGene2openGene	CRO
immune	NaiveB	rs2017445	chr12	56041628	rs705704	ENSG00000139613	ENST00000550150	SMARCC2	56041483	56041976	NaiveB_13592	openGene2openGene	VIT
immune	NaiveB	rs2066819	chr12	56267121	rs60542959	ENSG00000110944	ENST00000622119	IL23A	56266626	56267602	NaiveB_13613	openGene2openGene	PSO
immune	NaiveB	rs5743618	chr4	38805230	rs118034493	ENSG00000231160	ENST00000685630	KLF3-AS1	38804696	38805325	NaiveB_43020	openGene2openGene	ALG
immune	NaiveB	rs5743618	chr4	38805206	rs5743557	ENSG00000231160	ENST00000685630	KLF3-AS1	38804696	38805325	NaiveB_43020	openGene2openGene	ALG
immune	NaiveB	rs74908652	chr19	10315836	rs78295726	ENSG00000284268	ENST00000408639	MIR1181	10315487	10316188	NaiveB_27299	openGene2openGene	SLE
immune	NaiveB	rs2066819	chr12	56300477	rs2695789	ENSG00000110944	ENST00000622119	IL23A	56299753	56300684	NaiveB_13614	openGene2openGene	PSO
immune	NaiveB	rs5743618	chr4	38857718	rs17616481	ENSG00000231160	ENST00000655930	KLF3-AS1	38857474	38858165	NaiveB_43027	openGene2openGene	ALG
immune	NaiveB	rs41263646	chr1	183590900	rs13306580	ENSG00000232860	ENST00000421703	SMG7-AS1	183590325	183591189	NaiveB_4266	openGene2openGene	SLE
immune	NaiveB	rs41263646	chr1	183591057	rs4987080	ENSG00000232860	ENST00000432837	SMG7-AS1	183590325	183591189	NaiveB_4266	openGene2openGene	SLE
immune	NaiveB	rs9611565	chr22	41381909	rs2234059	ENSG00000100412	ENST00000676714	ACO2	41381069	41382549	NaiveB_37499	openGene2openGene	VIT
immune	NaiveB	rs9611565	chr22	41381879	rs2234058	ENSG00000100412	ENST00000676714	ACO2	41381069	41382549	NaiveB_37499	openGene2openGene	VIT
immune	NaiveB	rs2017445	chr12	56041720	rs705705	ENSG00000139613	ENST00000547356	SMARCC2	56041483	56041976	NaiveB_13592	openGene2openGene	VIT
immune	NaiveB	rs2017445	chr12	56041720	rs705705	ENSG00000139613	ENST00000267064	SMARCC2	56041483	56041976	NaiveB_13592	openGene2openGene	VIT
immune	NaiveB	rs9611565	chr22	41381237	rs2234052	ENSG00000100412	ENST00000676959	ACO2	41381069	41382549	NaiveB_37499	openGene2openGene	VIT
immune	NaiveB	rs2104047	chr14	68285926	rs8008961	ENSG00000185650	ENST00000555997	ZFP36L1	68285472	68285938	NaiveB_18254	ocr2openGene	T1D
immune	NaiveB	rs2466028	chr8	127196837	rs2456455	ENSG00000254166	ENST00000641262	CASC19	127196641	127197376	NaiveB_59946	openGene2openGene	GD
immune	NaiveB	rs2038255	chr14	35122110	rs28365850	ENSG00000258704	ENST00000555015	SRP54-AS1	35121698	35122853	NaiveB_17586	openGene2openGene	ECZ
immune	NaiveB	rs2466028	chr8	127197364	rs2466031	ENSG00000254166	ENST00000641262	CASC19	127196641	127197376	NaiveB_59946	openGene2openGene	GD
immune	NaiveB	rs63406760	chr12	123233754	rs1727332	ENSG00000182196	ENST00000536073	ARL6IP4	123232753	123233761	NaiveB_15354	openGene2openGene	ALG
immune	NaiveB	rs9611565	chr22	41381909	rs2234059	ENSG00000100412	ENST00000466237	ACO2	41381069	41382549	NaiveB_37499	openGene2openGene	VIT
immune	NaiveB	rs773125	chr12	56042145	rs1131017	ENSG00000135424	ENST00000553893	ITGA7	56042023	56042409	NaiveB_13593	openGene2openGene	RA
immune	NaiveB	rs17323934	chr7	26865151	rs73069540	ENSG00000122565	ENST00000396386	CBX3	26863562	26865210	NaiveB_54549	openGene2openGene	T1D
immune	NaiveB	rs13153019	chr5	177357511	rs4075958	ENSG00000165671	ENST00000602285	NSD1	177357186	177358365	NaiveB_49158	openGene2openGene	ALG
immune	NaiveB	rs63406760	chr12	122966218	rs4148856	ENSG00000182196	ENST00000392433	ARL6IP4	122966134	122966867	NaiveB_15339	openGene2openGene	ALG
immune	NaiveB	rs7997823	chr13	99375703	rs8181880	ENSG00000228889	ENST00000658188	UBAC2-AS1	99374615	99375763	NaiveB_16997	ocr2openGene	CRO
immune	NaiveB	rs4252665	chr17	39819408	rs34053394	ENSG00000161405	ENST00000377945	IKZF3	39819331	39819632	NaiveB_23839	ocr2openGene	SLE
immune	NaiveB	rs1920296	chr3	121835005	rs72421117	ENSG00000114013	ENST00000393627	CD86	121834700	121835791	NaiveB_40588	openGene2openGene	MS
immune	NaiveB	rs3093017	chr6	167120802	rs3093023	ENSG00000227598	ENST00000444102	ENSG00000227598	167120686	167120931	NaiveB_53690	openGene2openGene	CRO
immune	NaiveB	rs479844	chr11	65791795	rs10791824	ENSG00000173039	ENST00000531484	RELA	65791657	65792326	NaiveB_10373	openGene2openGene	ALG
immune	NaiveB	rs112006329	chr11	575800	rs34793529	ENSG00000174775	ENST00000482021	HRAS	575343	576754	NaiveB_8911	openGene2openGene	SLE
immune	NaiveB	rs4810485	chr20	46111557	rs6074022	ENSG00000101017	ENST00000695672	CD40	46111208	46111666	NaiveB_35538	ocr2openGene	MS
immune	NaiveB	rs479844	chr11	65791795	rs10791824	ENSG00000173039	ENST00000527874	RELA	65791657	65792326	NaiveB_10373	openGene2openGene	ALG
immune	NaiveB	rs12551834	chr9	128818208	rs77144778	ENSG00000119335	ENST00000372692	SET	128818109	128819183	NaiveB_62656	openGene2openGene	ALG
immune	NaiveB	rs773125	chr12	56042145	rs1131017	ENSG00000065357	ENST00000549629	DGKA	56042023	56042409	NaiveB_13593	openGene2openGene	RA
immune	NaiveB	rs34659678	chr6	111567337	rs34659678	ENSG00000056972	ENST00000528599	TRAF3IP2	111566849	111567560	NaiveB_52027	openGene2openGene	IBD
immune	NaiveB	rs773125	chr12	56042145	rs1131017	ENSG00000065357	ENST00000549323	DGKA	56042023	56042409	NaiveB_13593	openGene2openGene	RA
immune	NaiveB	rs41263646	chr1	183590706	rs12091406	ENSG00000116698	ENST00000347615	SMG7	183590325	183591189	NaiveB_4266	openGene2openGene	SLE
immune	NaiveB	rs57095329	chr5	160467840	rs57095329	ENSG00000164609	ENST00000518268	SLU7	160467402	160468356	NaiveB_48874	openGene2openGene	SLE
immune	NaiveB	rs2247314	chr6	166956504	rs2247325	ENSG00000071242	ENST00000507350	RPS6KA2	166956283	166957626	NaiveB_53670	openGene2openGene	VIT
immune	NaiveB	rs2017445	chr12	56041628	rs705704	ENSG00000197728	ENST00000646449	RPS26	56041483	56041976	NaiveB_13592	openGene2openGene	VIT
immune	NaiveB	rs1021156	chr8	78723734	rs2046338	ENSG00000104432	ENST00000520317	IL7	78723643	78723961	NaiveB_58894	openGene2openGene	MS
immune	NaiveB	rs1170436	chr16	68539392	rs1170443	ENSG00000168802	ENST00000522091	CHTF8	68538837	68539898	NaiveB_22272	openGene2openGene	SLE
immune	NaiveB	rs1170436	chr16	68539392	rs1170443	ENSG00000168802	ENST00000522497	CHTF8	68538837	68539898	NaiveB_22272	openGene2openGene	SLE
immune	NaiveB	rs4976646	chr5	177363161	rs67111717	ENSG00000169223	ENST00000303127	LMAN2	177362840	177363450	NaiveB_49159	ocr2openGene	MS
immune	NaiveB	rs74908652	chr19	10315836	rs78295726	ENSG00000105397	ENST00000525621	TYK2	10315487	10316188	NaiveB_27299	openGene2openGene	SLE
immune	NaiveB	rs9611565	chr22	41381879	rs2234058	ENSG00000100412	ENST00000679311	ACO2	41381069	41382549	NaiveB_37499	openGene2openGene	VIT
immune	NaiveB	rs2247314	chr6	166956742	rs2247314	ENSG00000198818	ENST00000361731	SFT2D1	166956283	166957626	NaiveB_53670	openGene2openGene	VIT
immune	NaiveB	rs2066819	chr12	56300477	rs2695789	ENSG00000062485	ENST00000548567	CS	56299753	56300684	NaiveB_13614	openGene2openGene	PSO
immune	NaiveB	rs7132277	chr12	123364549	rs7485502	ENSG00000184445	ENST00000333479	KNTC1	123364382	123366052	NaiveB_15358	openGene2openGene	MS
immune	NaiveB	rs10876864	chr12	56042145	rs1131017	ENSG00000123374	ENST00000440311	CDK2	56042023	56042409	NaiveB_13593	openGene2openGene	ALG
immune	NaiveB	rs13136820	chr4	40305547	rs13136820	ENSG00000168421	ENST00000515718	RHOH	40305255	40305866	NaiveB_43096	ocr2openGene	GD
immune	NaiveB	rs79893749	chr3	46368646	rs41490645	ENSG00000121807	ENST00000445132	CCR2	46368478	46368950	NaiveB_39058	openGene2openGene	JIA
immune	NaiveB	rs36014129	chr6	26189128	rs13204572	ENSG00000273983	ENST00000614378	H3C8	26188614	26189379	NaiveB_50114	openGene2openGene	SLE
immune	NaiveB	rs2283792	chr22	21867813	rs9610505	ENSG00000100038	ENST00000444502	TOP3B	21867104	21868384	NaiveB_36890	openGene2openGene	MS
immune	NaiveB	rs41263646	chr1	183590900	rs13306580	ENSG00000116698	ENST00000495321	SMG7	183590325	183591189	NaiveB_4266	openGene2openGene	SLE
immune	NaiveB	rs2910686	chr5	96958225	rs2351010	ENSG00000247121	ENST00000669694	ENSG00000247121	96957775	96958499	NaiveB_47326	openGene2openGene	PSO
immune	NaiveB	rs35256947	chr2	230226508	rs13397985	ENSG00000185404	ENST00000444636	SP140L	230225334	230226590	NaiveB_34203	openGene2openGene	CRO
immune	NaiveB	rs41263646	chr1	183590900	rs13306580	ENSG00000116698	ENST00000493045	SMG7	183590325	183591189	NaiveB_4266	openGene2openGene	SLE
immune	NaiveB	rs9808753	chr21	33403128	rs8134145	ENSG00000159110	ENST00000382264	IFNAR2	33402618	33404717	NaiveB_36392	openGene2openGene	MS
immune	NaiveB	rs3197999	chr3	49416401	rs6997	ENSG00000067560	ENST00000677684	RHOA	49415917	49416686	NaiveB_39168	ocr2openGene	IBD
immune	NaiveB	rs1194	chr6	35297641	rs4711414	ENSG00000112039	ENST00000696266	FANCE	35297606	35298545	NaiveB_50570	openGene2openGene	SLE
immune	NaiveB	rs1194	chr6	35298454	rs9380500	ENSG00000112039	ENST00000696266	FANCE	35297606	35298545	NaiveB_50570	openGene2openGene	SLE
immune	NaiveB	rs112006329	chr11	575408	rs56333810	ENSG00000177542	ENST00000481290	SLC25A22	575343	576754	NaiveB_8911	openGene2openGene	SLE
immune	NaiveB	rs663743	chr11	64340005	rs479777	ENSG00000173113	ENST00000535750	TRMT112	64339993	64340961	NaiveB_10267	openGene2openGene	T1D
immune	NaiveB	rs3197999	chr3	49416401	rs6997	ENSG00000067560	ENST00000454011	RHOA	49415917	49416686	NaiveB_39168	ocr2openGene	IBD
immune	NaiveB	rs11246217	chr11	575408	rs56333810	ENSG00000177542	ENST00000481290	SLC25A22	575343	576754	NaiveB_8911	openGene2openGene	SLE
immune	NaiveB	rs7595717	chr2	68362190	rs17035355	ENSG00000243667	ENST00000295121	DNAAF10	68362009	68362517	NaiveB_30665	openGene2openGene	MS
immune	NaiveB	rs78865465	chr12	55974117	rs75639074	ENSG00000065357	ENST00000432422	DGKA	55973411	55974529	NaiveB_13585	openGene2openGene	T1D
immune	NaiveB	rs12232003	chr12	53180847	rs59218377	ENSG00000123349	ENST00000549995	PFDN5	53180030	53181365	NaiveB_13455	openGene2openGene	T1D
immune	NaiveB	rs11246217	chr11	575408	rs56333810	ENSG00000177542	ENST00000627843	SLC25A22	575343	576754	NaiveB_8911	openGene2openGene	SLE
immune	NaiveB	rs12232003	chr12	53180847	rs59218377	ENSG00000123349	ENST00000552341	PFDN5	53180030	53181365	NaiveB_13455	openGene2openGene	T1D
immune	NaiveB	rs2910686	chr5	96958225	rs2351010	ENSG00000113441	ENST00000231368	LNPEP	96957775	96958499	NaiveB_47326	openGene2openGene	PSO
immune	NaiveB	rs34779708	chr10	35126540	rs16935880	ENSG00000108094	ENST00000690123	CUL2	35126415	35127823	NaiveB_6751	openGene2openGene	IBD
immune	NaiveB	rs2066819	chr12	56334474	chr12:56334474:GA:G	ENSG00000062485	ENST00000351328	CS	56333588	56334483	NaiveB_13616	openGene2openGene	PSO
immune	NaiveB	rs12445568	chr16	31033362	rs58726213	ENSG00000275263	ENST00000614997	ENSG00000275263	31032634	31034462	NaiveB_21809	openGene2openGene	PSO
immune	NaiveB	rs12946510	chr17	39756124	rs12946510	ENSG00000161405	ENST00000377958	IKZF3	39755629	39756371	NaiveB_23835	ocr2openGene	MS
immune	NaiveB	rs2236262	chr14	68816213	rs168961	ENSG00000185650	ENST00000336440	ZFP36L1	68816191	68817142	NaiveB_18306	ocr2openGene	MS
immune	NaiveB	rs2618444	chr8	11493510	rs4840568	ENSG00000136573	ENST00000525389	BLK	11491813	11493780	NaiveB_57490	openGene2openGene	SLE
immune	NaiveB	rs34779708	chr10	35149409	rs12761675	ENSG00000095794	ENST00000469517	CREM	35149135	35149928	NaiveB_6754	ocr2openGene	IBD
immune	NaiveB	rs28449958	chr16	28880144	rs8055138	ENSG00000168488	ENST00000561539	ATXN2L	28879622	28880311	NaiveB_21688	openGene2openGene	IBD
immune	NaiveB	rs74796499	chr14	88006502	rs78461372	ENSG00000140030	ENST00000267549	GPR65	88006075	88006835	NaiveB_18672	ocr2openGene	MS
immune	NaiveB	rs12156002	chr8	128186044	rs59602790	ENSG00000249859	ENST00000657945	PVT1	128185739	128186301	NaiveB_60005	ocr2openGene	SLE
immune	NaiveB	rs5758343	chr22	41381909	rs2234059	ENSG00000100412	ENST00000677698	ACO2	41381069	41382549	NaiveB_37499	openGene2openGene	ALG
immune	NaiveB	rs2017445	chr12	56041628	rs705704	ENSG00000185664	ENST00000549413	PMEL	56041483	56041976	NaiveB_13592	openGene2openGene	VIT
immune	NaiveB	rs2017445	chr12	56041720	rs705705	ENSG00000185664	ENST00000548803	PMEL	56041483	56041976	NaiveB_13592	openGene2openGene	VIT
immune	NaiveB	rs574384	chr1	35641909	rs676614	ENSG00000142687	ENST00000478463	KIAA0319L	35641225	35642199	NaiveB_1037	openGene2openGene	T1D
immune	NaiveB	rs574384	chr1	35641909	rs676614	ENSG00000142687	ENST00000325722	KIAA0319L	35641225	35642199	NaiveB_1037	openGene2openGene	T1D
immune	NaiveB	rs8079075	chr17	39756015	rs77013147	ENSG00000131748	ENST00000578254	STARD3	39755629	39756371	NaiveB_23835	ocr2openGene	SLE
immune	NaiveB	rs2017445	chr12	56041720	rs705705	ENSG00000185664	ENST00000549233	PMEL	56041483	56041976	NaiveB_13592	openGene2openGene	VIT
immune	NaiveB	rs10760123	chr9	120905538	rs10818485	ENSG00000119403	ENST00000439674	PHF19	120905273	120905759	NaiveB_62356	ocr2openGene	ALG
immune	NaiveB	rs10760123	chr9	120905755	rs10435843	ENSG00000119403	ENST00000439674	PHF19	120905273	120905759	NaiveB_62356	ocr2openGene	ALG
immune	NaiveB	rs10883723	chr10	102502871	rs2296590	ENSG00000171206	ENST00000643376	TRIM8	102501937	102503100	NaiveB_8279	openGene2openGene	ALG
immune	NaiveB	rs34779708	chr10	35126627	rs4934730	ENSG00000095794	ENST00000356917	CREM	35126415	35127823	NaiveB_6751	openGene2openGene	IBD
immune	NaiveB	rs11755393	chr6	34792104	rs13215181	ENSG00000124562	ENST00000244520	SNRPC	34791500	34792578	NaiveB_50565	openGene2openGene	SLE
immune	NaiveB	rs11246217	chr11	575800	rs34793529	ENSG00000177542	ENST00000625419	SLC25A22	575343	576754	NaiveB_8911	openGene2openGene	SLE
immune	NaiveB	rs12142199	chr1	1308516	rs61766198	ENSG00000131591	ENST00000379339	C1orf159	1307531	1308935	NaiveB_37	openGene2openGene	SLE
immune	NaiveB	rs13153019	chr5	177357511	rs4075958	ENSG00000146094	ENST00000500323	DOK3	177357186	177358365	NaiveB_49158	openGene2openGene	ALG
immune	NaiveB	rs2816316	chr1	192575665	rs2984920	ENSG00000116747	ENST00000415442	RO60	192575341	192576006	NaiveB_4381	openGene2openGene	CEL
immune	NaiveB	rs59716545	chr17	39864166	rs1453559	ENSG00000161395	ENST00000579146	PGAP3	39864091	39864581	NaiveB_23842	openGene2openGene	RA
immune	NaiveB	rs5758343	chr22	41381554	rs9607799	ENSG00000100410	ENST00000216252	PHF5A	41381069	41382549	NaiveB_37499	openGene2openGene	ALG
immune	NaiveB	rs28449958	chr16	28863226	rs62037367	ENSG00000168488	ENST00000382686	ATXN2L	28863188	28864222	NaiveB_21687	openGene2openGene	IBD
immune	NaiveB	rs2816316	chr1	192575665	rs2984920	ENSG00000116750	ENST00000367449	UCHL5	192575341	192576006	NaiveB_4381	openGene2openGene	CEL
immune	NaiveB	rs694739	chr11	64284975	rs2510066	ENSG00000002330	ENST00000544271	BAD	64284448	64285972	NaiveB_10261	openGene2openGene	MS
immune	NaiveB	rs2816316	chr1	192575969	rs7535818	ENSG00000116747	ENST00000367443	RO60	192575341	192576006	NaiveB_4381	openGene2openGene	CEL
immune	NaiveB	rs2299864	chr6	106339294	rs7763652	ENSG00000057663	ENST00000369070	ATG5	106339221	106339848	NaiveB_51799	ocr2openGene	SLE
immune	NaiveB	rs1453560	chr17	39756015	rs77013147	ENSG00000131748	ENST00000577248	STARD3	39755629	39756371	NaiveB_23835	ocr2openGene	SLE
immune	NaiveB	rs2542162	chr18	12884344	rs2292759	ENSG00000141385	ENST00000269143	AFG3L2	12883409	12884754	NaiveB_25547	openGene2openGene	T1D
immune	NaiveB	rs2236262	chr14	68793846	rs12889006	ENSG00000182185	ENST00000554575	RAD51B	68793763	68793956	NaiveB_18300	openGene2openGene	MS
immune	NaiveB	rs34779708	chr10	35127585	rs12765038	ENSG00000095794	ENST00000469517	CREM	35126415	35127823	NaiveB_6751	openGene2openGene	IBD
immune	NaiveB	rs2299864	chr6	106339294	rs7763652	ENSG00000057663	ENST00000636437	ATG5	106339221	106339848	NaiveB_51799	ocr2openGene	SLE
immune	NaiveB	rs2017445	chr12	56041628	rs705704	ENSG00000185664	ENST00000548493	PMEL	56041483	56041976	NaiveB_13592	openGene2openGene	VIT
immune	NaiveB	rs60131261	chr6	30061023	rs9295829	ENSG00000204623	ENST00000376797	ZNRD1ASP	30060546	30061979	NaiveB_50282	openGene2openGene	VIT
immune	NaiveB	rs2236262	chr14	68793871	rs3825568	ENSG00000182185	ENST00000554575	RAD51B	68793763	68793956	NaiveB_18300	openGene2openGene	MS
immune	NaiveB	rs12445568	chr16	30957268	rs4889599	ENSG00000140691	ENST00000408912	ARMC5	30957035	30958446	NaiveB_21806	openGene2openGene	PSO
immune	NaiveB	rs12720356	chr19	10380329	rs2304257	ENSG00000267673	ENST00000486454	FDX2	10380131	10381112	NaiveB_27303	openGene2openGene	T1D
immune	NaiveB	rs10760123	chr9	120928679	rs3761849	ENSG00000119403	ENST00000373896	PHF19	120928469	120929419	NaiveB_62358	openGene2openGene	ALG
immune	NaiveB	rs13153019	chr5	177357438	rs4976688	ENSG00000198055	ENST00000507633	GRK6	177357186	177358365	NaiveB_49158	openGene2openGene	ALG
immune	NaiveB	rs13153019	chr5	177357511	rs4075958	ENSG00000198055	ENST00000507633	GRK6	177357186	177358365	NaiveB_49158	openGene2openGene	ALG
immune	NaiveB	rs8042861	chr15	90388131	rs2589940	ENSG00000196547	ENST00000360468	MAN2A2	90387822	90389102	NaiveB_20777	openGene2openGene	MS
immune	NaiveB	rs1453560	chr17	39756015	rs77013147	ENSG00000131748	ENST00000583718	STARD3	39755629	39756371	NaiveB_23835	ocr2openGene	SLE
immune	NaiveB	rs11246217	chr11	575800	rs34793529	ENSG00000177595	ENST00000524486	PIDD1	575343	576754	NaiveB_8911	openGene2openGene	SLE
immune	NaiveB	rs12946510	chr17	39754115	rs2941522	ENSG00000131748	ENST00000394250	STARD3	39753682	39755056	NaiveB_23834	ocr2openGene	MS
immune	NaiveB	rs2066819	chr12	56334353	rs79824801	ENSG00000135423	ENST00000623608	GLS2	56333588	56334483	NaiveB_13616	openGene2openGene	PSO
immune	NaiveB	rs7187776	chr16	28863883	rs11864750	ENSG00000177548	ENST00000544477	RABEP2	28863188	28864222	NaiveB_21687	openGene2openGene	T1D
immune	NaiveB	rs1217382	chr1	113905292	rs971173	ENSG00000081019	ENST00000261441	RSBN1	113904287	113905766	NaiveB_2894	openGene2openGene	CRO
immune	NaiveB	rs9469899	chr6	34792548	rs7752060	ENSG00000064999	ENST00000360359	ANKS1A	34791500	34792578	NaiveB_50565	openGene2openGene	GD
immune	NaiveB	rs28449958	chr16	28880144	rs8055138	ENSG00000168488	ENST00000570200	ATXN2L	28879622	28880311	NaiveB_21688	openGene2openGene	IBD
immune	NaiveB	rs7187776	chr16	28846324	rs7187776	ENSG00000177455	ENST00000566890	CD19	28846090	28846888	NaiveB_21686	openGene2openGene	T1D
immune	NaiveB	rs7679	chr20	45934368	rs1057208	ENSG00000064601	ENST00000676967	CTSA	45934173	45935602	NaiveB_35525	openGene2openGene	SLE
immune	NaiveB	rs1048990	chr14	35122110	rs28365850	ENSG00000258704	ENST00000693002	SRP54-AS1	35121698	35122853	NaiveB_17586	openGene2openGene	ALG
immune	NaiveB	rs1217382	chr1	113905292	rs971173	ENSG00000081019	ENST00000476412	RSBN1	113904287	113905766	NaiveB_2894	openGene2openGene	CRO
immune	NaiveB	rs1453560	chr17	39794169	rs35105110	ENSG00000161405	ENST00000351680	IKZF3	39794130	39795063	NaiveB_23837	ocr2openGene	SLE
immune	NaiveB	rs301807	chr1	8424763	rs301807	ENSG00000116285	ENST00000469499	ERRFI1	8423393	8424916	NaiveB_181	openGene2openGene	VIT
immune	NaiveB	rs1048990	chr14	35122110	rs28365850	ENSG00000100883	ENST00000555746	SRP54	35121698	35122853	NaiveB_17586	openGene2openGene	ALG
immune	NaiveB	rs8042861	chr15	90388131	rs2589940	ENSG00000184508	ENST00000646620	HDDC3	90387822	90389102	NaiveB_20777	openGene2openGene	MS
immune	NaiveB	rs12232003	chr12	53180847	rs59218377	ENSG00000257337	ENST00000658354	ENSG00000257337	53180030	53181365	NaiveB_13455	openGene2openGene	T1D
immune	NaiveB	rs7130753	chr11	111602364	rs59921976	ENSG00000255561	ENST00000531487	FDXACB1	111601869	111603216	NaiveB_11388	openGene2openGene	ALG
immune	NaiveB	rs34779708	chr10	35149409	rs12761675	ENSG00000108094	ENST00000687282	CUL2	35149135	35149928	NaiveB_6754	openGene2openGene	IBD
immune	NaiveB	rs2066819	chr12	56334216	rs2371494	ENSG00000135469	ENST00000551911	COQ10A	56333588	56334483	NaiveB_13616	openGene2openGene	PSO
immune	NaiveB	rs1048990	chr14	35122110	rs28365850	ENSG00000100883	ENST00000555557	SRP54	35121698	35122853	NaiveB_17586	openGene2openGene	ALG
immune	NaiveB	rs61759532	chr17	7337072	rs61759532	ENSG00000262302	ENST00000577138	ENSG00000262302	7336118	7337267	NaiveB_23064	openGene2openGene	T1D
immune	NaiveB	rs28449958	chr16	28507775	rs153109	ENSG00000188603	ENST00000569030	CLN3	28507502	28508455	NaiveB_21681	openGene2openGene	IBD
immune	NaiveB	rs2066819	chr12	56267121	rs60542959	ENSG00000196465	ENST00000695999	MYL6B	56266626	56267602	NaiveB_13613	openGene2openGene	PSO
immune	NaiveB	rs41263646	chr1	183591057	rs4987080	ENSG00000135829	ENST00000367549	DHX9	183590325	183591189	NaiveB_4266	openGene2openGene	SLE
immune	NaiveB	rs34779708	chr10	35149409	rs12761675	ENSG00000108094	ENST00000691974	CUL2	35149135	35149928	NaiveB_6754	openGene2openGene	IBD
immune	NaiveB	rs11714843	chr3	119498465	rs2280670	ENSG00000176142	ENST00000490099	TMEM39A	119498156	119498989	NaiveB_40529	openGene2openGene	JIA
immune	NaiveB	rs28449958	chr16	28507775	rs153109	ENSG00000188603	ENST00000565140	CLN3	28507502	28508455	NaiveB_21681	openGene2openGene	IBD
immune	NaiveB	rs28449958	chr16	28507775	rs153109	ENSG00000188603	ENST00000355477	CLN3	28507502	28508455	NaiveB_21681	openGene2openGene	IBD
immune	NaiveB	rs607703	chr11	128734337	rs605093	ENSG00000254703	ENST00000685905	SENCR	128733827	128734805	NaiveB_11881	ocr2openGene	T1D
immune	NaiveB	rs11714843	chr3	119498465	rs2280670	ENSG00000176142	ENST00000319172	TMEM39A	119498156	119498989	NaiveB_40529	openGene2openGene	JIA
immune	NaiveB	rs7130753	chr11	111602364	rs59921976	ENSG00000137713	ENST00000534521	PPP2R1B	111601869	111603216	NaiveB_11388	ocr2openGene	ALG
immune	NaiveB	rs1453560	chr17	39794169	rs35105110	ENSG00000161405	ENST00000346243	IKZF3	39794130	39795063	NaiveB_23837	ocr2openGene	SLE
immune	NaiveB	rs8079075	chr17	39794560	rs35938199	ENSG00000161405	ENST00000346243	IKZF3	39794130	39795063	NaiveB_23837	ocr2openGene	SLE
immune	NaiveB	rs2066819	chr12	56333921	rs80317430	ENSG00000257727	ENST00000553164	CNPY2	56333588	56334483	NaiveB_13616	openGene2openGene	PSO
immune	NaiveB	rs7812879	chr8	11494547	rs2250788	ENSG00000079459	ENST00000530664	FDFT1	11494239	11494670	NaiveB_57492	openGene2openGene	SLE
immune	NaiveB	rs55836957	chr11	128263155	rs61907676	ENSG00000254703	ENST00000685905	SENCR	128262520	128263167	NaiveB_11820	ocr2openGene	T1D
immune	NaiveB	rs61759532	chr17	7337072	rs61759532	ENSG00000187838	ENST00000324822	PLSCR3	7336118	7337267	NaiveB_23064	openGene2openGene	T1D
immune	NaiveB	rs12114284	chr8	78723734	rs2046338	ENSG00000104432	ENST00000379113	IL7	78723643	78723961	NaiveB_58894	openGene2openGene	SLE
immune	NaiveB	rs9355260	chr6	159116317	rs6455621	ENSG00000233893	ENST00000451712	EZR-AS1	159116281	159116707	NaiveB_53526	ocr2openGene	MS
immune	NaiveB	rs2017445	chr12	56041628	rs705704	ENSG00000139531	ENST00000547586	SUOX	56041483	56041976	NaiveB_13592	openGene2openGene	VIT
immune	NaiveB	rs10876864	chr12	56042145	rs1131017	ENSG00000111540	ENST00000551459	RAB5B	56042023	56042409	NaiveB_13593	openGene2openGene	ALG
immune	NaiveB	rs7723899	chr5	96896546	chr5:96232250	ENSG00000113441	ENST00000395784	LNPEP	96896247	96897356	NaiveB_47320	openGene2openGene	CRO
immune	NaiveB	rs3801810	chr7	26864711	rs17323934	ENSG00000122566	ENST00000678075	HNRNPA2B1	26863562	26865210	NaiveB_54549	openGene2openGene	CRO
immune	NaiveB	rs8107548	chr19	49391199	rs7257053	ENSG00000161618	ENST00000455361	ALDH16A1	49390840	49391360	NaiveB_28654	ocr2openGene	MS
immune	NaiveB	rs55836957	chr11	128302575	rs61907718	ENSG00000254703	ENST00000685905	SENCR	128302433	128302924	NaiveB_11827	openGene2openGene	T1D
immune	NaiveB	rs5758343	chr22	41381311	rs2234053	ENSG00000100403	ENST00000352645	ZC3H7B	41381069	41382549	NaiveB_37499	openGene2openGene	ALG
immune	NaiveB	rs5743618	chr4	38804814	rs200232721	ENSG00000197712	ENST00000515037	FAM114A1	38804696	38805325	NaiveB_43020	openGene2openGene	ALG
immune	NaiveB	rs4976646	chr5	177357447	rs4976689	ENSG00000198055	ENST00000393576	GRK6	177357186	177358365	NaiveB_49158	openGene2openGene	MS
immune	NaiveB	rs10876864	chr12	56042145	rs1131017	ENSG00000065361	ENST00000551085	ERBB3	56042023	56042409	NaiveB_13593	openGene2openGene	ALG
immune	NaiveB	rs1359062	chr1	192575969	rs7535818	ENSG00000116750	ENST00000367454	UCHL5	192575341	192576006	NaiveB_4381	openGene2openGene	MS
immune	NaiveB	rs5743618	chr4	38804814	rs200232721	ENSG00000197712	ENST00000510213	FAM114A1	38804696	38805325	NaiveB_43020	openGene2openGene	ALG
immune	NaiveB	rs5743618	chr4	38804841	rs74288437	ENSG00000197712	ENST00000510213	FAM114A1	38804696	38805325	NaiveB_43020	openGene2openGene	ALG
immune	NaiveB	rs10876864	chr12	56042145	rs1131017	ENSG00000065361	ENST00000683059	ERBB3	56042023	56042409	NaiveB_13593	openGene2openGene	ALG
immune	NaiveB	rs1217382	chr1	113905292	rs971173	ENSG00000134242	ENST00000359785	PTPN22	113904287	113905766	NaiveB_2894	openGene2openGene	CRO
immune	NaiveB	rs1977710	chr1	157705207	rs2317230	ENSG00000163534	ENST00000368176	FCRL1	157704807	157705209	NaiveB_3506	ocr2openGene	GD
immune	NaiveB	rs766751473	chr5	132457594	rs4705950	ENSG00000283782	ENST00000638452	ENSG00000283782	132456222	132457759	NaiveB_48028	ocr2openGene	T1D
immune	NaiveB	rs7552167	chr1	24187123	rs78312791	ENSG00000117602	ENST00000538532	RCAN3	24187070	24187558	NaiveB_607	openGene2openGene	PSO
immune	NaiveB	rs59593577	chr11	95692362	rs59593577	ENSG00000149212	ENST00000634898	SESN3	95692351	95692775	NaiveB_11056	ocr2openGene	ALG
immune	NaiveB	rs11246217	chr11	575408	rs56333810	ENSG00000099849	ENST00000397582	RASSF7	575343	576754	NaiveB_8911	openGene2openGene	SLE
immune	NaiveB	rs2017445	chr12	56041720	rs705705	ENSG00000139531	ENST00000552813	SUOX	56041483	56041976	NaiveB_13592	openGene2openGene	VIT
immune	NaiveB	rs2304206	chr19	49665763	rs2304204	ENSG00000126457	ENST00000534676	PRMT1	49665335	49666233	NaiveB_28680	openGene2openGene	VIT
immune	NaiveB	rs2304206	chr19	49665614	rs2304206	ENSG00000126457	ENST00000454376	PRMT1	49665335	49666233	NaiveB_28680	openGene2openGene	VIT
immune	NaiveB	rs6498184	chr16	11328158	rs12935137	ENSG00000263080	ENST00000572706	ENSG00000263080	11327370	11328215	NaiveB_21322	ocr2openGene	MS
immune	NaiveB	rs1048990	chr14	35292469	rs1048990	ENSG00000151327	ENST00000553955	FAM177A1	35291925	35292846	NaiveB_17590	openGene2openGene	ALG
immune	NaiveB	rs3801810	chr7	26864711	rs17323934	ENSG00000122566	ENST00000676746	HNRNPA2B1	26863562	26865210	NaiveB_54549	openGene2openGene	CRO
immune	NaiveB	rs28449958	chr16	28507775	rs153109	ENSG00000188603	ENST00000637871	CLN3	28507502	28508455	NaiveB_21681	openGene2openGene	IBD
immune	NaiveB	rs7120737	chr11	47394344	rs78524236	ENSG00000110514	ENST00000407859	MADD	47394251	47395229	NaiveB_9884	openGene2openGene	MS
immune	NaiveB	rs2066819	chr12	56333921	rs80317430	ENSG00000181852	ENST00000551711	RNF41	56333588	56334483	NaiveB_13616	openGene2openGene	PSO
immune	NaiveB	rs2017445	chr12	56041628	rs705704	ENSG00000135424	ENST00000686981	ITGA7	56041483	56041976	NaiveB_13592	openGene2openGene	VIT
immune	NaiveB	rs11755393	chr6	34792107	rs6934662	ENSG00000064995	ENST00000686190	TAF11	34791500	34792578	NaiveB_50565	openGene2openGene	SLE
immune	NaiveB	rs2066819	chr12	56334353	rs79824801	ENSG00000181852	ENST00000394013	RNF41	56333588	56334483	NaiveB_13616	openGene2openGene	PSO
immune	NaiveB	rs250308	chr5	119354788	rs3920174	ENSG00000145779	ENST00000504642	TNFAIP8	119354608	119354820	NaiveB_47685	openGene2openGene	ALG
immune	NaiveB	rs2910686	chr5	96936716	rs2548224	ENSG00000164308	ENST00000437043	ERAP2	96936703	96936987	NaiveB_47325	openGene2openGene	PSO
immune	NaiveB	rs13088318	chr3	101512524	rs16843927	ENSG00000114354	ENST00000674798	TFG	101512501	101513667	NaiveB_39972	openGene2openGene	ALG
immune	NaiveB	rs2017445	chr12	56041628	rs705704	ENSG00000065361	ENST00000683059	ERBB3	56041483	56041976	NaiveB_13592	openGene2openGene	VIT
immune	NaiveB	rs7723899	chr5	96958225	rs2351010	ENSG00000247121	ENST00000656950	ENSG00000247121	96957775	96958499	NaiveB_47326	openGene2openGene	CRO
immune	NaiveB	rs17066096	chr6	137102642	rs17066063	ENSG00000027697	ENST00000644894	IFNGR1	137102444	137103456	NaiveB_52736	ocr2openGene	MS
immune	NaiveB	rs3801810	chr7	26864711	rs17323934	ENSG00000122566	ENST00000676932	HNRNPA2B1	26863562	26865210	NaiveB_54549	openGene2openGene	CRO
immune	NaiveB	rs7723899	chr5	96958112	rs1363974	ENSG00000247121	ENST00000660209	ENSG00000247121	96957775	96958499	NaiveB_47326	openGene2openGene	CRO
immune	NaiveB	rs34346645	chr3	71531029	rs71792085	ENSG00000114861	ENST00000497553	FOXP1	71530858	71531460	NaiveB_39641	ocr2openGene	VIT
immune	NaiveB	rs7723899	chr5	97009365	rs11414909	ENSG00000247121	ENST00000659319	ENSG00000247121	97009057	97009980	NaiveB_47332	ocr2openGene	CRO
immune	NaiveB	rs60920700	chr3	119559621	rs16829980	ENSG00000163389	ENST00000647766	POGLUT1	119559514	119559829	NaiveB_40532	openGene2openGene	VIT
immune	NaiveB	rs71353922	chr19	46718501	rs10412340	ENSG00000042753	ENST00000597421	AP2S1	46718225	46718755	NaiveB_28520	openGene2openGene	T1D
immune	NaiveB	rs250308	chr5	119355998	rs3797339	ENSG00000172869	ENST00000510924	DMXL1	119355592	119356141	NaiveB_47686	openGene2openGene	ALG
immune	NaiveB	rs243323	chr16	11255821	rs243332	ENSG00000182108	ENST00000570440	DEXI	11255499	11256665	NaiveB_21310	openGene2openGene	SLE
immune	NaiveB	rs5743618	chr4	38804814	rs200232721	ENSG00000157796	ENST00000505055	WDR19	38804696	38805325	NaiveB_43020	openGene2openGene	ALG
immune	NaiveB	rs28449958	chr16	28864161	rs7193733	ENSG00000178188	ENST00000563591	SH2B1	28863188	28864222	NaiveB_21687	openGene2openGene	IBD
immune	NaiveB	rs859637	chr1	172719772	rs859619	ENSG00000117586	ENST00000367718	TNFSF4	172719581	172719960	NaiveB_3949	ocr2openGene	CEL
immune	NaiveB	rs28449958	chr16	28863883	rs11864750	ENSG00000178188	ENST00000563591	SH2B1	28863188	28864222	NaiveB_21687	openGene2openGene	IBD
immune	NaiveB	rs243323	chr16	11255821	rs243332	ENSG00000182108	ENST00000331808	DEXI	11255499	11256665	NaiveB_21310	openGene2openGene	SLE
immune	NaiveB	rs2233278	chr5	151087129	rs8177833	ENSG00000197043	ENST00000517757	ANXA6	151086872	151087531	NaiveB_48571	openGene2openGene	PSO
immune	NaiveB	rs444210	chr6	166957483	rs2149083	ENSG00000198818	ENST00000361731	SFT2D1	166956283	166957626	NaiveB_53670	openGene2openGene	CRO
immune	NaiveB	rs61759532	chr17	7337072	rs61759532	ENSG00000233223	ENST00000685066	ENSG00000233223	7336118	7337267	NaiveB_23064	openGene2openGene	T1D
immune	NaiveB	rs2236262	chr14	68816213	rs168961	ENSG00000072121	ENST00000557366	ZFYVE26	68816191	68817142	NaiveB_18306	ocr2openGene	MS
immune	NaiveB	rs3197999	chr3	50292395	rs1076872	ENSG00000230454	ENST00000439898	ENSG00000230454	50292029	50292821	NaiveB_39209	openGene2openGene	IBD
immune	NaiveB	rs57095329	chr5	160467840	rs57095329	ENSG00000164611	ENST00000524244	PTTG1	160467402	160468356	NaiveB_48874	openGene2openGene	SLE
immune	NaiveB	rs11755393	chr6	34792548	rs7752060	ENSG00000064995	ENST00000687970	TAF11	34791500	34792578	NaiveB_50565	openGene2openGene	SLE
immune	NaiveB	rs2236262	chr14	68816213	rs168961	ENSG00000072121	ENST00000553399	ZFYVE26	68816191	68817142	NaiveB_18306	ocr2openGene	MS
immune	NaiveB	rs9611565	chr22	41413899	rs132919	ENSG00000100412	ENST00000678394	ACO2	41413283	41414508	NaiveB_37501	ocr2openGene	VIT
immune	NaiveB	rs4690229	chr4	973657	rs13137144	ENSG00000178950	ENST00000314167	GAK	972748	974107	NaiveB_42383	openGene2openGene	SLE
immune	NaiveB	rs1194	chr6	35298454	rs9380500	ENSG00000112033	ENST00000448077	PPARD	35297606	35298545	NaiveB_50570	openGene2openGene	SLE
immune	NaiveB	rs5743618	chr4	38804841	rs74288437	ENSG00000174123	ENST00000361424	TLR10	38804696	38805325	NaiveB_43020	openGene2openGene	ALG
immune	NaiveB	rs5743618	chr4	38805230	rs118034493	ENSG00000174123	ENST00000502321	TLR10	38804696	38805325	NaiveB_43020	openGene2openGene	ALG
immune	NaiveB	rs7723899	chr5	96896995	rs2548535	ENSG00000247121	ENST00000665723	ENSG00000247121	96896247	96897356	NaiveB_47320	openGene2openGene	CRO
immune	NaiveB	rs11719975	chr3	18758455	rs9849016	ENSG00000228956	ENST00000630609	SATB1-AS1	18757975	18758569	NaiveB_38272	ocr2openGene	MS
immune	NaiveB	rs9355260	chr6	159107100	rs7748054	ENSG00000092820	ENST00000367075	EZR	159106547	159107184	NaiveB_53524	openGene2openGene	MS
immune	NaiveB	rs2110451	chr12	9761409	rs2071647	ENSG00000256594	ENST00000689503	ENSG00000256594	9761404	9761710	NaiveB_12327	openGene2openGene	HT
immune	NaiveB	rs12445568	chr16	30957268	rs4889599	ENSG00000103496	ENST00000565483	STX4	30957035	30958446	NaiveB_21806	openGene2openGene	PSO
immune	NaiveB	rs61759532	chr17	7337072	rs61759532	ENSG00000129255	ENST00000574558	MPDU1	7336118	7337267	NaiveB_23064	openGene2openGene	T1D
immune	NaiveB	rs4917014	chr7	50267214	rs11185603	ENSG00000132436	ENST00000615084	FIGNL1	50266662	50267544	NaiveB_55122	ocr2openGene	SLE
immune	NaiveB	rs9611565	chr22	41413633	rs202635	ENSG00000100412	ENST00000677516	ACO2	41413283	41414508	NaiveB_37501	ocr2openGene	VIT
immune	NaiveB	rs78865465	chr12	55974117	rs75639074	ENSG00000135441	ENST00000549147	BLOC1S1	55973411	55974529	NaiveB_13585	openGene2openGene	T1D
immune	NaiveB	rs508970	chr11	61129867	rs10897141	ENSG00000013725	ENST00000542254	CD6	61129623	61130266	NaiveB_10130	ocr2openGene	RA
immune	NaiveB	rs78865465	chr12	55974117	rs75639074	ENSG00000135441	ENST00000548925	BLOC1S1	55973411	55974529	NaiveB_13585	openGene2openGene	T1D
immune	NaiveB	rs508970	chr11	61129867	rs10897141	ENSG00000013725	ENST00000545320	CD6	61129623	61130266	NaiveB_10130	ocr2openGene	RA
immune	NaiveB	rs28449958	chr16	28863883	rs11864750	ENSG00000177548	ENST00000561501	RABEP2	28863188	28864222	NaiveB_21687	openGene2openGene	IBD
immune	NaiveB	rs12421615	chr11	64284975	rs2510066	ENSG00000002330	ENST00000309032	BAD	64284448	64285972	NaiveB_10261	openGene2openGene	VIT
immune	NaiveB	rs28449958	chr16	28863226	rs62037367	ENSG00000177548	ENST00000563577	RABEP2	28863188	28864222	NaiveB_21687	openGene2openGene	IBD
immune	NaiveB	rs2038255	chr14	35122110	rs28365850	ENSG00000100883	ENST00000554803	SRP54	35121698	35122853	NaiveB_17586	openGene2openGene	ECZ
immune	NaiveB	rs28449958	chr16	28863883	rs11864750	ENSG00000177455	ENST00000538922	CD19	28863188	28864222	NaiveB_21687	openGene2openGene	IBD
immune	NaiveB	rs78865465	chr12	55974117	rs75639074	ENSG00000135441	ENST00000551926	BLOC1S1	55973411	55974529	NaiveB_13585	openGene2openGene	T1D
immune	NaiveB	rs7187776	chr16	28863226	rs62037367	ENSG00000196296	ENST00000357084	ATP2A1	28863188	28864222	NaiveB_21687	openGene2openGene	T1D
immune	NaiveB	rs9808753	chr21	33403138	rs8126756	ENSG00000159147	ENST00000303113	DONSON	33402618	33404717	NaiveB_36392	openGene2openGene	MS
immune	NaiveB	rs444210	chr6	166957198	rs150189585	ENSG00000286760	ENST00000666448	ENSG00000286760	166956283	166957626	NaiveB_53670	openGene2openGene	CRO
immune	NaiveB	rs9611565	chr22	41413633	rs202635	ENSG00000100412	ENST00000678454	ACO2	41413283	41414508	NaiveB_37501	ocr2openGene	VIT
immune	NaiveB	rs28449958	chr16	28824361	rs138159013	ENSG00000177548	ENST00000562590	RABEP2	28822507	28824647	NaiveB_21685	openGene2openGene	IBD
immune	NaiveB	rs73081554	chr3	58332750	rs185407974	ENSG00000168301	ENST00000479179	KCTD6	58332563	58333856	NaiveB_39402	openGene2openGene	RA
immune	NaiveB	rs7187776	chr16	28880144	rs8055138	ENSG00000213658	ENST00000566270	LAT	28879622	28880311	NaiveB_21688	openGene2openGene	T1D
immune	NaiveB	rs28449958	chr16	28863801	rs7198606	ENSG00000177548	ENST00000568703	RABEP2	28863188	28864222	NaiveB_21687	openGene2openGene	IBD
immune	NaiveB	rs1813006	chr4	101851704	rs4698971	ENSG00000153064	ENST00000444316	BANK1	101851690	101851973	NaiveB_44242	ocr2openGene	CRO
immune	NaiveB	rs7187776	chr16	28863883	rs11864750	ENSG00000178188	ENST00000567536	SH2B1	28863188	28864222	NaiveB_21687	openGene2openGene	T1D
immune	NaiveB	rs112006329	chr11	575408	rs56333810	ENSG00000185522	ENST00000486629	LMNTD2	575343	576754	NaiveB_8911	openGene2openGene	SLE
immune	NaiveB	rs7187776	chr16	28880144	rs8055138	ENSG00000213658	ENST00000570232	LAT	28879622	28880311	NaiveB_21688	openGene2openGene	T1D
immune	NaiveB	rs5758343	chr22	41413899	rs132919	ENSG00000100412	ENST00000678269	ACO2	41413283	41414508	NaiveB_37501	ocr2openGene	ALG
immune	NaiveB	rs27293	chr5	96958112	rs1363974	ENSG00000113441	ENST00000231368	LNPEP	96957775	96958499	NaiveB_47326	openGene2openGene	JIA
immune	NaiveB	rs1950897	chr14	68283210	rs3784099	ENSG00000185650	ENST00000336440	ZFP36L1	68282857	68284138	NaiveB_18253	ocr2openGene	RA
immune	NaiveB	rs11611029	chr12	55974294	rs11171710	ENSG00000135404	ENST00000552692	CD63	55973411	55974529	NaiveB_13585	openGene2openGene	HT
immune	NaiveB	rs7723899	chr5	96896636	rs200093446	ENSG00000247121	ENST00000660988	ENSG00000247121	96896247	96897356	NaiveB_47320	openGene2openGene	CRO
immune	NaiveB	rs9926533	chr16	31074149	rs2303222	ENSG00000099364	ENST00000338343	FBXL19	31074116	31074825	NaiveB_21811	openGene2openGene	SLE
immune	NaiveB	rs34835	chr16	28554346	rs7191618	ENSG00000188603	ENST00000568443	CLN3	28553756	28554658	NaiveB_21682	openGene2openGene	T1D
immune	NaiveB	rs9926533	chr16	31074149	rs2303222	ENSG00000099364	ENST00000427128	FBXL19	31074116	31074825	NaiveB_21811	openGene2openGene	SLE
immune	NaiveB	rs2017445	chr12	56041720	rs705705	ENSG00000144785	ENST00000547423	ENSG00000144785	56041483	56041976	NaiveB_13592	openGene2openGene	VIT
immune	NaiveB	rs4239702	chr20	46111557	rs6074022	ENSG00000101017	ENST00000695669	CD40	46111208	46111666	NaiveB_35538	ocr2openGene	CRO
immune	NaiveB	rs2017445	chr12	56041720	rs705705	ENSG00000144785	ENST00000548360	ENSG00000144785	56041483	56041976	NaiveB_13592	openGene2openGene	VIT
immune	NaiveB	rs6938946	chr6	35298454	rs9380500	ENSG00000198755	ENST00000467020	RPL10A	35297606	35298545	NaiveB_50570	openGene2openGene	SLE
immune	NaiveB	rs9926533	chr16	30958165	rs11643872	ENSG00000099364	ENST00000565690	FBXL19	30957035	30958446	NaiveB_21806	openGene2openGene	SLE
immune	NaiveB	rs9989735	chr2	230226508	rs13397985	ENSG00000135932	ENST00000410084	CAB39	230225334	230226590	NaiveB_34203	openGene2openGene	MS
immune	NaiveB	rs10876864	chr12	56042145	rs1131017	ENSG00000135441	ENST00000549147	BLOC1S1	56042023	56042409	NaiveB_13593	openGene2openGene	ALG
immune	NaiveB	rs4976646	chr5	177357447	rs4976689	ENSG00000246334	ENST00000514846	PRR7-AS1	177357186	177358365	NaiveB_49158	openGene2openGene	MS
immune	NaiveB	rs73178598	chr3	18723811	rs34748598	ENSG00000228956	ENST00000414198	SATB1-AS1	18723292	18723922	NaiveB_38267	ocr2openGene	CRO
immune	NaiveB	rs10791824	chr11	65791795	rs10791824	ENSG00000173039	ENST00000531484	RELA	65791657	65792326	NaiveB_10373	openGene2openGene	ECZ
immune	NaiveB	rs11246217	chr11	575408	rs56333810	ENSG00000177106	ENST00000532545	EPS8L2	575343	576754	NaiveB_8911	openGene2openGene	SLE
immune	NaiveB	rs4690229	chr4	973551	rs113075206	ENSG00000127419	ENST00000510493	TMEM175	972748	974107	NaiveB_42383	openGene2openGene	SLE
immune	NaiveB	rs1569723	chr20	46118343	rs1883832	ENSG00000100979	ENST00000420868	PLTP	46117777	46119568	NaiveB_35539	openGene2openGene	GD
immune	NaiveB	rs11714843	chr3	119498465	rs2280670	ENSG00000242622	ENST00000484076	GSK3B-DT	119498156	119498989	NaiveB_40529	openGene2openGene	JIA
immune	NaiveB	rs73178598	chr3	18723468	rs34849101	ENSG00000182568	ENST00000450898	SATB1	18723292	18723922	NaiveB_38267	ocr2openGene	CRO
immune	NaiveB	rs11246217	chr11	575408	rs56333810	ENSG00000177106	ENST00000531393	EPS8L2	575343	576754	NaiveB_8911	openGene2openGene	SLE
immune	NaiveB	rs3197999	chr3	50299601	rs34136796	ENSG00000068028	ENST00000357043	RASSF1	50298784	50299884	NaiveB_39210	openGene2openGene	IBD
immune	NaiveB	rs1217382	chr1	113905292	rs971173	ENSG00000163349	ENST00000503968	HIPK1	113904287	113905766	NaiveB_2894	openGene2openGene	CRO
immune	NaiveB	rs10883723	chr10	102503918	rs3818470	ENSG00000107862	ENST00000678666	GBF1	102503671	102504120	NaiveB_8280	openGene2openGene	ALG
immune	NaiveB	rs1048990	chr14	35122110	rs28365850	ENSG00000100902	ENST00000261479	PSMA6	35121698	35122853	NaiveB_17586	openGene2openGene	ALG
immune	NaiveB	rs4690229	chr4	973551	rs113075206	ENSG00000127419	ENST00000622959	TMEM175	972748	974107	NaiveB_42383	openGene2openGene	SLE
immune	NaiveB	rs1048990	chr14	35122110	rs28365850	ENSG00000100902	ENST00000556506	PSMA6	35121698	35122853	NaiveB_17586	openGene2openGene	ALG
immune	NaiveB	rs11246217	chr11	575408	rs56333810	ENSG00000177106	ENST00000527832	EPS8L2	575343	576754	NaiveB_8911	openGene2openGene	SLE
immune	NaiveB	rs28449958	chr16	28880144	rs8055138	ENSG00000260442	ENST00000691192	ATP2A1-AS1	28879622	28880311	NaiveB_21688	openGene2openGene	IBD
immune	NaiveB	rs12445568	chr16	31033576	rs12445650	ENSG00000167394	ENST00000564456	ZNF668	31032634	31034462	NaiveB_21809	openGene2openGene	PSO
immune	NaiveB	rs2304206	chr19	49665614	rs2304206	ENSG00000142546	ENST00000594932	NOSIP	49665335	49666233	NaiveB_28680	openGene2openGene	VIT
immune	NaiveB	rs12232003	chr12	53180847	rs59218377	ENSG00000139626	ENST00000551887	ITGB7	53180030	53181365	NaiveB_13455	openGene2openGene	T1D
immune	NaiveB	rs28449958	chr16	28864161	rs7193733	ENSG00000178952	ENST00000565012	TUFM	28863188	28864222	NaiveB_21687	openGene2openGene	IBD
immune	NaiveB	rs36014129	chr6	26021644	rs41266779	ENSG00000158373	ENST00000377777	H2BC5	26021073	26022048	NaiveB_50094	openGene2openGene	SLE
immune	NaiveB	rs12445568	chr16	31033362	rs58726213	ENSG00000167394	ENST00000300849	ZNF668	31032634	31034462	NaiveB_21809	openGene2openGene	PSO
immune	NaiveB	rs61759532	chr17	7337072	rs61759532	ENSG00000072778	ENST00000577857	ACADVL	7336118	7337267	NaiveB_23064	openGene2openGene	T1D
immune	NaiveB	rs10883723	chr10	102503918	rs3818470	ENSG00000107862	ENST00000369983	GBF1	102503671	102504120	NaiveB_8280	openGene2openGene	ALG
immune	NaiveB	rs574384	chr1	35641909	rs676614	ENSG00000020129	ENST00000373253	NCDN	35641225	35642199	NaiveB_1037	openGene2openGene	T1D
immune	NaiveB	rs574384	chr1	35641909	rs676614	ENSG00000020129	ENST00000356090	NCDN	35641225	35642199	NaiveB_1037	openGene2openGene	T1D
immune	NaiveB	rs61759532	chr17	7337072	rs61759532	ENSG00000072778	ENST00000579886	ACADVL	7336118	7337267	NaiveB_23064	openGene2openGene	T1D
immune	NaiveB	rs61759532	chr17	7337072	rs61759532	ENSG00000072778	ENST00000581378	ACADVL	7336118	7337267	NaiveB_23064	openGene2openGene	T1D
immune	NaiveB	rs61759532	chr17	7337072	rs61759532	ENSG00000072778	ENST00000580365	ACADVL	7336118	7337267	NaiveB_23064	openGene2openGene	T1D
immune	NaiveB	rs35164067	chr19	10404166	rs73923215	ENSG00000130810	ENST00000466025	PPAN	10403383	10404461	NaiveB_27304	openGene2openGene	AS
immune	NaiveB	rs2466028	chr8	127196837	rs2456455	ENSG00000136997	ENST00000652288	MYC	127196641	127197376	NaiveB_59946	openGene2openGene	GD
immune	NaiveB	rs2466028	chr8	127196837	rs2456455	ENSG00000254166	ENST00000521815	CASC19	127196641	127197376	NaiveB_59946	openGene2openGene	GD
immune	NaiveB	rs41263646	chr1	183591057	rs4987080	ENSG00000116698	ENST00000440812	SMG7	183590325	183591189	NaiveB_4266	openGene2openGene	SLE
immune	NaiveB	rs63406760	chr12	123233754	rs1727332	ENSG00000182196	ENST00000442210	ARL6IP4	123232753	123233761	NaiveB_15354	openGene2openGene	ALG
immune	NaiveB	rs63406760	chr12	123233754	rs1727332	ENSG00000182196	ENST00000357866	ARL6IP4	123232753	123233761	NaiveB_15354	openGene2openGene	ALG
immune	NaiveB	rs34004019	chr6	32634347	rs34145408	ENSG00000204287	ENST00000395388	HLA-DRA	32634082	32634409	NaiveB_50443	ocr2openGene	ALG
immune	NaiveB	rs9926533	chr16	30958165	rs11643872	ENSG00000103496	ENST00000566353	STX4	30957035	30958446	NaiveB_21806	openGene2openGene	SLE
immune	NaiveB	rs13153019	chr5	177357438	rs4976688	ENSG00000165671	ENST00000510954	NSD1	177357186	177358365	NaiveB_49158	openGene2openGene	ALG
immune	NaiveB	rs17323934	chr7	26864711	rs17323934	ENSG00000122565	ENST00000337620	CBX3	26863562	26865210	NaiveB_54549	openGene2openGene	T1D
immune	NaiveB	rs2283792	chr22	21867813	rs9610505	ENSG00000185651	ENST00000496722	UBE2L3	21867104	21868384	NaiveB_36890	openGene2openGene	MS
immune	NaiveB	rs149010539	chr3	48504480	rs114743756	ENSG00000164054	ENST00000465449	SHISA5	48503647	48504846	NaiveB_39131	openGene2openGene	CRO
immune	NaiveB	rs13153019	chr5	177357438	rs4976688	ENSG00000165671	ENST00000511258	NSD1	177357186	177358365	NaiveB_49158	openGene2openGene	ALG
immune	NaiveB	rs694739	chr11	64284975	rs2510066	ENSG00000173486	ENST00000541388	FKBP2	64284448	64285972	NaiveB_10261	openGene2openGene	MS
immune	NaiveB	rs9611565	chr22	41381237	rs2234052	ENSG00000100412	ENST00000678788	ACO2	41381069	41382549	NaiveB_37499	openGene2openGene	VIT
immune	NaiveB	rs7997823	chr13	99375703	rs8181880	ENSG00000228889	ENST00000687067	UBAC2-AS1	99374615	99375763	NaiveB_16997	ocr2openGene	CRO
immune	NaiveB	rs112006329	chr11	575800	rs34793529	ENSG00000174775	ENST00000397596	HRAS	575343	576754	NaiveB_8911	openGene2openGene	SLE
immune	NaiveB	rs1453560	chr17	39819340	rs58075375	ENSG00000161405	ENST00000377945	IKZF3	39819331	39819632	NaiveB_23839	ocr2openGene	SLE
immune	NaiveB	rs5758343	chr22	41381909	rs2234059	ENSG00000100412	ENST00000466237	ACO2	41381069	41382549	NaiveB_37499	openGene2openGene	ALG
immune	NaiveB	rs2790159	chr10	58267362	rs1339580	ENSG00000108064	ENST00000373895	TFAM	58266986	58268396	NaiveB_7063	openGene2openGene	CRO
immune	NaiveB	rs2790159	chr10	58269403	rs1416763	ENSG00000108064	ENST00000487519	TFAM	58268851	58269485	NaiveB_7064	openGene2openGene	CRO
immune	NaiveB	rs112006329	chr11	575408	rs56333810	ENSG00000174775	ENST00000397596	HRAS	575343	576754	NaiveB_8911	openGene2openGene	SLE
immune	NaiveB	rs444210	chr6	166957622	rs2149085	ENSG00000227598	ENST00000444102	ENSG00000227598	166956283	166957626	NaiveB_53670	openGene2openGene	CRO
immune	NaiveB	rs13153019	chr5	177357438	rs4976688	ENSG00000165671	ENST00000638627	NSD1	177357186	177358365	NaiveB_49158	openGene2openGene	ALG
immune	NaiveB	rs12421615	chr11	64285685	rs887314	ENSG00000168439	ENST00000540501	STIP1	64284448	64285972	NaiveB_10261	openGene2openGene	VIT
immune	NaiveB	rs13153019	chr5	177357611	rs4075959	ENSG00000165671	ENST00000644863	NSD1	177357186	177358365	NaiveB_49158	openGene2openGene	ALG
immune	NaiveB	rs2790159	chr10	58269403	rs1416763	ENSG00000108064	ENST00000395377	TFAM	58268851	58269485	NaiveB_7064	openGene2openGene	CRO
immune	NaiveB	rs41263646	chr1	183590900	rs13306580	ENSG00000116698	ENST00000419169	SMG7	183590325	183591189	NaiveB_4266	openGene2openGene	SLE
immune	NaiveB	rs12199481	chr6	158959082	rs4709250	ENSG00000092820	ENST00000337147	EZR	158958797	158959189	NaiveB_53507	ocr2openGene	SLE
immune	NaiveB	rs5758343	chr22	41381311	rs2234053	ENSG00000100412	ENST00000678788	ACO2	41381069	41382549	NaiveB_37499	openGene2openGene	ALG
immune	NaiveB	rs57095329	chr5	160467840	rs57095329	ENSG00000164609	ENST00000521826	SLU7	160467402	160468356	NaiveB_48874	openGene2openGene	SLE
immune	NaiveB	rs12445568	chr16	30958236	rs62055866	ENSG00000099364	ENST00000427128	FBXL19	30957035	30958446	NaiveB_21806	openGene2openGene	PSO
immune	NaiveB	rs13153019	chr5	177357611	rs4075959	ENSG00000213347	ENST00000423571	MXD3	177357186	177358365	NaiveB_49158	openGene2openGene	ALG
immune	NaiveB	rs13153019	chr5	177357611	rs4075959	ENSG00000213347	ENST00000502529	MXD3	177357186	177358365	NaiveB_49158	openGene2openGene	ALG
immune	NaiveB	rs13153019	chr5	177357438	rs4976688	ENSG00000213347	ENST00000439742	MXD3	177357186	177358365	NaiveB_49158	openGene2openGene	ALG
immune	NaiveB	rs9469899	chr6	34792548	rs7752060	ENSG00000064995	ENST00000361288	TAF11	34791500	34792578	NaiveB_50565	openGene2openGene	GD
immune	NaiveB	rs13153019	chr5	177357611	rs4075959	ENSG00000169223	ENST00000303127	LMAN2	177357186	177358365	NaiveB_49158	openGene2openGene	ALG
immune	NaiveB	rs2066819	chr12	56334353	rs79824801	ENSG00000285528	ENST00000648304	ENSG00000285528	56333588	56334483	NaiveB_13616	openGene2openGene	PSO
immune	NaiveB	rs55726902	chr12	47813677	rs148066105	ENSG00000177981	ENST00000536953	ASB8	47812827	47813733	NaiveB_13239	openGene2openGene	ALG
immune	NaiveB	rs5758343	chr22	41381554	rs9607799	ENSG00000100412	ENST00000216254	ACO2	41381069	41382549	NaiveB_37499	openGene2openGene	ALG
immune	NaiveB	rs9611565	chr22	41381879	rs2234058	ENSG00000100410	ENST00000459687	PHF5A	41381069	41382549	NaiveB_37499	openGene2openGene	VIT
immune	NaiveB	rs72698115	chr1	154325898	rs1205591	ENSG00000143569	ENST00000437652	UBAP2L	154325390	154326097	NaiveB_3321	openGene2openGene	JIA
immune	NaiveB	rs149010539	chr3	49673997	chr3:49711430	ENSG00000198218	ENST00000411682	QRICH1	49673618	49674690	NaiveB_39175	openGene2openGene	CRO
immune	NaiveB	rs9469899	chr6	34792385	rs7769961	ENSG00000064995	ENST00000685682	TAF11	34791500	34792578	NaiveB_50565	openGene2openGene	GD
immune	NaiveB	rs2066819	chr12	56334353	rs79824801	ENSG00000062485	ENST00000547298	CS	56333588	56334483	NaiveB_13616	openGene2openGene	PSO
immune	NaiveB	rs9611565	chr22	41381311	rs2234053	ENSG00000100412	ENST00000677532	ACO2	41381069	41382549	NaiveB_37499	openGene2openGene	VIT
immune	NaiveB	rs13136820	chr4	40305547	rs13136820	ENSG00000168421	ENST00000515702	RHOH	40305255	40305866	NaiveB_43096	ocr2openGene	GD
immune	NaiveB	rs2283792	chr22	21867813	rs9610505	ENSG00000100038	ENST00000457179	TOP3B	21867104	21868384	NaiveB_36890	openGene2openGene	MS
immune	NaiveB	rs3197999	chr3	49416401	rs6997	ENSG00000067560	ENST00000676712	RHOA	49415917	49416686	NaiveB_39168	ocr2openGene	IBD
immune	NaiveB	rs3197999	chr3	49416679	rs9814873	ENSG00000067560	ENST00000418115	RHOA	49415917	49416686	NaiveB_39168	ocr2openGene	IBD
immune	NaiveB	rs35256947	chr2	230318606	rs720977	ENSG00000185404	ENST00000415673	SP140L	230318279	230319740	NaiveB_34206	ocr2openGene	CRO
immune	NaiveB	rs3197999	chr3	49416679	rs9814873	ENSG00000067560	ENST00000454011	RHOA	49415917	49416686	NaiveB_39168	ocr2openGene	IBD
immune	NaiveB	rs112006329	chr11	575800	rs34793529	ENSG00000177542	ENST00000481290	SLC25A22	575343	576754	NaiveB_8911	openGene2openGene	SLE
immune	NaiveB	rs41263646	chr1	183590726	rs2333681	ENSG00000162704	ENST00000602490	ARPC5	183590325	183591189	NaiveB_4266	openGene2openGene	SLE
immune	NaiveB	rs2066819	chr12	56334474	chr12:56334474:GA:G	ENSG00000062485	ENST00000548041	CS	56333588	56334483	NaiveB_13616	openGene2openGene	PSO
immune	NaiveB	rs2066819	chr12	56334216	rs2371494	ENSG00000135482	ENST00000549973	ZC3H10	56333588	56334483	NaiveB_13616	openGene2openGene	PSO
immune	NaiveB	rs2066819	chr12	56334353	rs79824801	ENSG00000135482	ENST00000549973	ZC3H10	56333588	56334483	NaiveB_13616	openGene2openGene	PSO
immune	NaiveB	rs663743	chr11	64285685	rs887314	ENSG00000173264	ENST00000313074	GPR137	64284448	64285972	NaiveB_10261	openGene2openGene	T1D
immune	NaiveB	rs2910686	chr5	96958225	rs2351010	ENSG00000247121	ENST00000660209	ENSG00000247121	96957775	96958499	NaiveB_47326	openGene2openGene	PSO
immune	NaiveB	rs13136820	chr4	40305547	rs13136820	ENSG00000168421	ENST00000622175	RHOH	40305255	40305866	NaiveB_43096	ocr2openGene	GD
immune	NaiveB	rs663743	chr11	64340263	rs663743	ENSG00000173113	ENST00000537918	TRMT112	64339993	64340961	NaiveB_10267	openGene2openGene	T1D
immune	NaiveB	rs17849501	chr1	183471396	rs41272536	ENSG00000162704	ENST00000602490	ARPC5	183471027	183471600	NaiveB_4256	openGene2openGene	SLE
immune	NaiveB	rs12421615	chr11	64284975	rs2510066	ENSG00000173264	ENST00000536667	GPR137	64284448	64285972	NaiveB_10261	openGene2openGene	VIT
immune	NaiveB	rs10936599	chr3	169769649	rs12637184	ENSG00000008952	ENST00000469515	SEC62	169769308	169769679	NaiveB_41580	openGene2openGene	CEL
immune	NaiveB	rs34835	chr16	28554346	rs7191618	ENSG00000197272	ENST00000356897	IL27	28553756	28554658	NaiveB_21682	openGene2openGene	T1D
immune	NaiveB	rs8079075	chr17	39794169	rs35105110	ENSG00000141736	ENST00000584601	ERBB2	39794130	39795063	NaiveB_23837	ocr2openGene	SLE
immune	NaiveB	rs73300638	chr7	28180609	rs10255700	ENSG00000106049	ENST00000496814	HIBADH	28179409	28181168	NaiveB_54589	openGene2openGene	JIA
immune	NaiveB	rs12156002	chr8	128186044	rs59602790	ENSG00000249859	ENST00000690788	PVT1	128185739	128186301	NaiveB_60005	ocr2openGene	SLE
immune	NaiveB	rs694739	chr11	64285685	rs887314	ENSG00000173264	ENST00000377702	GPR137	64284448	64285972	NaiveB_10261	openGene2openGene	MS
immune	NaiveB	rs35327136	chr17	45410208	rs35327136	ENSG00000267278	ENST00000663374	MAP3K14-AS1	45410152	45411046	NaiveB_24114	openGene2openGene	T1D
immune	NaiveB	rs11246217	chr11	575408	rs56333810	ENSG00000023191	ENST00000524780	RNH1	575343	576754	NaiveB_8911	openGene2openGene	SLE
immune	NaiveB	rs2066819	chr12	56334353	rs79824801	ENSG00000062485	ENST00000549143	CS	56333588	56334483	NaiveB_13616	openGene2openGene	PSO
immune	NaiveB	rs694739	chr11	64285685	rs887314	ENSG00000173264	ENST00000313074	GPR137	64284448	64285972	NaiveB_10261	openGene2openGene	MS
immune	NaiveB	rs10245867	chr7	28180820	rs980658651	ENSG00000106049	ENST00000265395	HIBADH	28179409	28181168	NaiveB_54589	openGene2openGene	SLE
immune	NaiveB	rs1359062	chr1	192575969	rs7535818	ENSG00000134371	ENST00000649895	CDC73	192575341	192576006	NaiveB_4381	openGene2openGene	MS
immune	NaiveB	rs34779708	chr10	35149409	rs12761675	ENSG00000095794	ENST00000344351	CREM	35149135	35149928	NaiveB_6754	ocr2openGene	IBD
immune	NaiveB	rs10876864	chr12	56042145	rs1131017	ENSG00000135404	ENST00000548898	CD63	56042023	56042409	NaiveB_13593	openGene2openGene	ALG
immune	NaiveB	rs5758343	chr22	41413633	rs202635	ENSG00000100410	ENST00000216252	PHF5A	41413283	41414508	NaiveB_37501	ocr2openGene	ALG
immune	NaiveB	rs4252665	chr17	39794560	rs35938199	ENSG00000141736	ENST00000584014	ERBB2	39794130	39795063	NaiveB_23837	ocr2openGene	SLE
immune	NaiveB	rs2066819	chr12	56360038	rs2066818	ENSG00000257303	ENST00000549860	CNPY2-AS1	56359888	56360701	NaiveB_13618	openGene2openGene	PSO
immune	NaiveB	rs2247314	chr6	166957044	rs2757041	ENSG00000286760	ENST00000689569	ENSG00000286760	166956283	166957626	NaiveB_53670	openGene2openGene	VIT
immune	NaiveB	rs2066819	chr12	56334353	rs79824801	ENSG00000062485	ENST00000546930	CS	56333588	56334483	NaiveB_13616	openGene2openGene	PSO
immune	NaiveB	rs63406760	chr12	122966218	rs4148856	ENSG00000111325	ENST00000397389	OGFOD2	122966134	122966867	NaiveB_15339	openGene2openGene	ALG
immune	NaiveB	rs7517810	chr1	172875269	rs6425145	ENSG00000226375	ENST00000436974	ENSG00000226375	172874889	172875304	NaiveB_3964	ocr2openGene	CRO
immune	NaiveB	rs444210	chr6	166957483	rs2149083	ENSG00000265828	ENST00000582614	MIR3939	166956283	166957626	NaiveB_53670	openGene2openGene	CRO
immune	NaiveB	rs112006329	chr11	575800	rs34793529	ENSG00000177542	ENST00000525644	SLC25A22	575343	576754	NaiveB_8911	openGene2openGene	SLE
immune	NaiveB	rs11246217	chr11	575408	rs56333810	ENSG00000177542	ENST00000525644	SLC25A22	575343	576754	NaiveB_8911	openGene2openGene	SLE
immune	NaiveB	rs2066819	chr12	56333921	rs80317430	ENSG00000062485	ENST00000549221	CS	56333588	56334483	NaiveB_13616	openGene2openGene	PSO
immune	NaiveB	rs694739	chr11	64340005	rs479777	ENSG00000173264	ENST00000536667	GPR137	64339993	64340961	NaiveB_10267	openGene2openGene	MS
immune	NaiveB	rs2017445	chr12	56041628	rs705704	ENSG00000123374	ENST00000556656	CDK2	56041483	56041976	NaiveB_13592	openGene2openGene	VIT
immune	NaiveB	rs63406760	chr12	122966218	rs4148856	ENSG00000111325	ENST00000544852	OGFOD2	122966134	122966867	NaiveB_15339	openGene2openGene	ALG
immune	NaiveB	rs63406760	chr12	122966218	rs4148856	ENSG00000111325	ENST00000535970	OGFOD2	122966134	122966867	NaiveB_15339	openGene2openGene	ALG
immune	NaiveB	rs112006329	chr11	575800	rs34793529	ENSG00000177542	ENST00000625419	SLC25A22	575343	576754	NaiveB_8911	openGene2openGene	SLE
immune	NaiveB	rs11643872	chr16	30958165	rs11643872	ENSG00000103496	ENST00000313843	STX4	30957035	30958446	NaiveB_21806	openGene2openGene	GD
immune	NaiveB	rs2304206	chr19	49677009	rs975484	ENSG00000213024	ENST00000598301	NUP62	49676611	49677446	NaiveB_28681	openGene2openGene	VIT
immune	NaiveB	rs11590283	chr1	1308516	rs61766198	ENSG00000160087	ENST00000477894	UBE2J2	1307531	1308935	NaiveB_37	openGene2openGene	SLE
immune	NaiveB	rs13153019	chr5	177357611	rs4075959	ENSG00000146094	ENST00000500323	DOK3	177357186	177358365	NaiveB_49158	openGene2openGene	ALG
immune	NaiveB	rs56129466	chr11	128263155	rs61907676	ENSG00000254703	ENST00000685905	SENCR	128262520	128263167	NaiveB_11820	ocr2openGene	ALG
immune	NaiveB	rs2066819	chr12	56300477	rs2695789	ENSG00000170581	ENST00000652398	STAT2	56299753	56300684	NaiveB_13614	openGene2openGene	PSO
immune	NaiveB	rs7204270	chr16	30183519	rs930392	ENSG00000179965	ENST00000566625	ZNF771	30183209	30184741	NaiveB_21750	openGene2openGene	MS
immune	NaiveB	rs4899260	chr14	68816658	rs4899261	ENSG00000072121	ENST00000677026	ZFYVE26	68816191	68817142	NaiveB_18306	ocr2openGene	CEL
immune	NaiveB	rs12421615	chr11	64284975	rs2510066	ENSG00000149782	ENST00000540288	PLCB3	64284448	64285972	NaiveB_10261	openGene2openGene	VIT
immune	NaiveB	rs12445568	chr16	31033576	rs12445650	ENSG00000140691	ENST00000408912	ARMC5	31032634	31034462	NaiveB_21809	openGene2openGene	PSO
immune	NaiveB	rs10760123	chr9	120928679	rs3761849	ENSG00000119402	ENST00000684001	FBXW2	120928469	120929419	NaiveB_62358	openGene2openGene	ALG
immune	NaiveB	rs10790268	chr11	118813901	rs715412	ENSG00000160683	ENST00000292174	CXCR5	118813378	118814059	NaiveB_11560	ocr2openGene	RA
immune	NaiveB	rs34779708	chr10	35126540	rs16935880	ENSG00000108094	ENST00000687194	CUL2	35126415	35127823	NaiveB_6751	openGene2openGene	IBD
immune	NaiveB	rs1701704	chr12	56041628	rs705704	ENSG00000139531	ENST00000552258	SUOX	56041483	56041976	NaiveB_13592	openGene2openGene	T1D
immune	NaiveB	rs1701704	chr12	56041628	rs705704	ENSG00000139531	ENST00000547586	SUOX	56041483	56041976	NaiveB_13592	openGene2openGene	T1D
immune	NaiveB	rs11590283	chr1	1308516	rs61766198	ENSG00000131591	ENST00000434641	C1orf159	1307531	1308935	NaiveB_37	openGene2openGene	SLE
immune	NaiveB	rs17035378	chr2	68418428	rs10167650	ENSG00000243667	ENST00000406245	DNAAF10	68417781	68418456	NaiveB_30675	ocr2openGene	CEL
immune	NaiveB	rs1569723	chr20	46118343	rs1883832	ENSG00000204044	ENST00000419897	SLC12A5-AS1	46117777	46119568	NaiveB_35539	openGene2openGene	GD
immune	NaiveB	rs7187776	chr16	28864161	rs7193733	ENSG00000177548	ENST00000563577	RABEP2	28863188	28864222	NaiveB_21687	openGene2openGene	T1D
immune	NaiveB	rs7187776	chr16	28880144	rs8055138	ENSG00000261067	ENST00000569969	ENSG00000261067	28879622	28880311	NaiveB_21688	openGene2openGene	T1D
immune	NaiveB	rs9355260	chr6	159116317	rs6455621	ENSG00000164691	ENST00000338313	TAGAP	159116281	159116707	NaiveB_53526	ocr2openGene	MS
immune	NaiveB	rs1453560	chr17	39756015	rs77013147	ENSG00000131748	ENST00000580611	STARD3	39755629	39756371	NaiveB_23835	ocr2openGene	SLE
immune	NaiveB	rs8042861	chr15	90388225	rs2589941	ENSG00000196547	ENST00000559717	MAN2A2	90387822	90389102	NaiveB_20777	openGene2openGene	MS
immune	NaiveB	rs13205210	chr6	34887971	rs1051115	ENSG00000272288	ENST00000687757	ILRUN-AS1	34887745	34888195	NaiveB_50566	openGene2openGene	SLE
immune	NaiveB	rs12128789	chr1	212700089	rs2221593	ENSG00000136643	ENST00000615329	RPS6KC1	212699037	212700898	NaiveB_5055	openGene2openGene	T1D
immune	NaiveB	rs11246217	chr11	575408	rs56333810	ENSG00000177542	ENST00000528936	SLC25A22	575343	576754	NaiveB_8911	openGene2openGene	SLE
immune	NaiveB	rs12599402	chr16	11105821	rs998592	ENSG00000263080	ENST00000572913	ENSG00000263080	11104796	11105917	NaiveB_21305	ocr2openGene	SLE
immune	NaiveB	rs12421615	chr11	64285685	rs887314	ENSG00000149743	ENST00000542040	TRPT1	64284448	64285972	NaiveB_10261	openGene2openGene	VIT
immune	NaiveB	rs2066819	chr12	56334474	chr12:56334474:GA:G	ENSG00000062485	ENST00000547283	CS	56333588	56334483	NaiveB_13616	openGene2openGene	PSO
immune	NaiveB	rs12445568	chr16	30958236	rs62055866	ENSG00000140691	ENST00000563544	ARMC5	30957035	30958446	NaiveB_21806	openGene2openGene	PSO
immune	NaiveB	rs7204270	chr16	30183519	rs930392	ENSG00000005844	ENST00000565348	ITGAL	30183209	30184741	NaiveB_21750	openGene2openGene	MS
immune	NaiveB	rs1738074	chr6	159044945	rs1738074	ENSG00000164674	ENST00000469735	SYTL3	159044734	159045517	NaiveB_53513	openGene2openGene	CEL
immune	NaiveB	rs12421615	chr11	64284975	rs2510066	ENSG00000149743	ENST00000541278	TRPT1	64284448	64285972	NaiveB_10261	openGene2openGene	VIT
immune	NaiveB	rs12946510	chr17	39754115	rs2941522	ENSG00000131748	ENST00000544210	STARD3	39753682	39755056	NaiveB_23834	ocr2openGene	MS
immune	NaiveB	rs7187776	chr16	28846324	rs7187776	ENSG00000177455	ENST00000565089	CD19	28846090	28846888	NaiveB_21686	openGene2openGene	T1D
immune	NaiveB	rs12946510	chr17	39756124	rs12946510	ENSG00000131748	ENST00000581894	STARD3	39755629	39756371	NaiveB_23835	ocr2openGene	MS
immune	NaiveB	rs7679	chr20	45934368	rs1057208	ENSG00000064601	ENST00000678331	CTSA	45934173	45935602	NaiveB_35525	openGene2openGene	SLE
immune	NaiveB	rs2066819	chr12	56360038	rs2066818	ENSG00000062485	ENST00000548849	CS	56359888	56360701	NaiveB_13618	openGene2openGene	PSO
immune	NaiveB	rs7679	chr20	45934368	rs1057208	ENSG00000064601	ENST00000676657	CTSA	45934173	45935602	NaiveB_35525	openGene2openGene	SLE
immune	NaiveB	rs4252665	chr17	39794169	rs35105110	ENSG00000161405	ENST00000351680	IKZF3	39794130	39795063	NaiveB_23837	ocr2openGene	SLE
immune	NaiveB	rs10995271	chr10	62681444	rs12766391	ENSG00000122877	ENST00000411732	EGR2	62681167	62681964	NaiveB_7248	ocr2openGene	IBD
immune	NaiveB	rs73081554	chr3	58332737	rs180977001	ENSG00000272360	ENST00000607592	ENSG00000272360	58332563	58333856	NaiveB_39402	openGene2openGene	RA
immune	NaiveB	rs79157249	chr11	118926294	rs73575428	ENSG00000278376	ENST00000610705	ENSG00000278376	118926226	118926705	NaiveB_11575	openGene2openGene	CRO
immune	NaiveB	rs34779708	chr10	35149409	rs12761675	ENSG00000108094	ENST00000374749	CUL2	35149135	35149928	NaiveB_6754	openGene2openGene	IBD
immune	NaiveB	rs34779708	chr10	35149409	rs12761675	ENSG00000108094	ENST00000688541	CUL2	35149135	35149928	NaiveB_6754	openGene2openGene	IBD
immune	NaiveB	rs7812879	chr8	11493169	rs2736344	ENSG00000079459	ENST00000525777	FDFT1	11491813	11493780	NaiveB_57490	openGene2openGene	SLE
immune	NaiveB	rs71353922	chr19	46718501	rs10412340	ENSG00000160014	ENST00000391918	CALM3	46718225	46718755	NaiveB_28520	openGene2openGene	T1D
immune	NaiveB	rs6889239	chr5	151081488	rs960709	ENSG00000197043	ENST00000517707	ANXA6	151080491	151081544	NaiveB_48570	openGene2openGene	SLE
immune	NaiveB	rs10790268	chr11	118790689	rs57494551	ENSG00000188486	ENST00000530167	H2AX	118790679	118791456	NaiveB_11557	openGene2openGene	RA
immune	NaiveB	rs2066819	chr12	56334216	rs2371494	ENSG00000135469	ENST00000433805	COQ10A	56333588	56334483	NaiveB_13616	openGene2openGene	PSO
immune	NaiveB	rs34779708	chr10	35149409	rs12761675	ENSG00000108094	ENST00000374754	CUL2	35149135	35149928	NaiveB_6754	openGene2openGene	IBD
immune	NaiveB	rs11714843	chr3	119498465	rs2280670	ENSG00000176142	ENST00000482162	TMEM39A	119498156	119498989	NaiveB_40529	openGene2openGene	JIA
immune	NaiveB	rs2304206	chr19	49665614	rs2304206	ENSG00000126457	ENST00000534465	PRMT1	49665335	49666233	NaiveB_28680	openGene2openGene	VIT
immune	NaiveB	rs2017445	chr12	55996852	rs59877680	ENSG00000139531	ENST00000266971	SUOX	55996828	55997561	NaiveB_13589	openGene2openGene	VIT
immune	NaiveB	rs10790268	chr11	118790689	rs57494551	ENSG00000289124	ENST00000686641	ENSG00000289124	118790679	118791456	NaiveB_11557	openGene2openGene	RA
immune	NaiveB	rs28449958	chr16	28507775	rs153109	ENSG00000188603	ENST00000566057	CLN3	28507502	28508455	NaiveB_21681	openGene2openGene	IBD
immune	NaiveB	rs5758343	chr22	41444403	rs106860	ENSG00000100412	ENST00000396512	ACO2	41444371	41444794	NaiveB_37502	ocr2openGene	ALG
immune	NaiveB	rs36014129	chr6	26189128	rs13204572	ENSG00000276410	ENST00000615966	H2BC3	26188614	26189379	NaiveB_50114	openGene2openGene	SLE
immune	NaiveB	rs2542162	chr18	12884344	rs2292759	ENSG00000085415	ENST00000399892	SEH1L	12883409	12884754	NaiveB_25547	openGene2openGene	T1D
immune	NaiveB	rs2304206	chr19	49665670	rs2304205	ENSG00000126457	ENST00000534465	PRMT1	49665335	49666233	NaiveB_28680	openGene2openGene	VIT
immune	NaiveB	rs1453560	chr17	39794169	rs35105110	ENSG00000161405	ENST00000377958	IKZF3	39794130	39795063	NaiveB_23837	ocr2openGene	SLE
immune	NaiveB	rs2017445	chr12	56041628	rs705704	ENSG00000139531	ENST00000394115	SUOX	56041483	56041976	NaiveB_13592	openGene2openGene	VIT
immune	NaiveB	rs112006329	chr11	575800	rs34793529	ENSG00000161328	ENST00000270115	LRRC56	575343	576754	NaiveB_8911	openGene2openGene	SLE
immune	NaiveB	rs8079075	chr17	39794169	rs35105110	ENSG00000161405	ENST00000377958	IKZF3	39794130	39795063	NaiveB_23837	ocr2openGene	SLE
immune	NaiveB	rs7187776	chr16	28824359	rs149808056	ENSG00000261766	ENST00000567731	ENSG00000261766	28822507	28824647	NaiveB_21685	openGene2openGene	T1D
immune	NaiveB	rs3801810	chr7	26864042	rs73069539	ENSG00000122565	ENST00000396386	CBX3	26863562	26865210	NaiveB_54549	openGene2openGene	CRO
immune	NaiveB	rs3801810	chr7	26864711	rs17323934	ENSG00000122565	ENST00000337620	CBX3	26863562	26865210	NaiveB_54549	openGene2openGene	CRO
immune	NaiveB	rs61759532	chr17	7337072	rs61759532	ENSG00000187838	ENST00000574401	PLSCR3	7336118	7337267	NaiveB_23064	openGene2openGene	T1D
immune	NaiveB	rs10876864	chr12	56042145	rs1131017	ENSG00000111540	ENST00000548068	RAB5B	56042023	56042409	NaiveB_13593	openGene2openGene	ALG
immune	NaiveB	rs5758343	chr22	41381554	rs9607799	ENSG00000100403	ENST00000352645	ZC3H7B	41381069	41382549	NaiveB_37499	openGene2openGene	ALG
immune	NaiveB	rs3801810	chr7	26865151	rs73069540	ENSG00000122565	ENST00000396386	CBX3	26863562	26865210	NaiveB_54549	openGene2openGene	CRO
immune	NaiveB	rs8107548	chr19	49391199	rs7257053	ENSG00000161618	ENST00000540132	ALDH16A1	49390840	49391360	NaiveB_28654	ocr2openGene	MS
immune	NaiveB	rs12156002	chr8	128186044	rs59602790	ENSG00000221176	ENST00000408249	MIR1207	128185739	128186301	NaiveB_60005	ocr2openGene	SLE
immune	NaiveB	rs5743618	chr4	38805230	rs118034493	ENSG00000197712	ENST00000515037	FAM114A1	38804696	38805325	NaiveB_43020	openGene2openGene	ALG
immune	NaiveB	rs694739	chr11	64284975	rs2510066	ENSG00000149761	ENST00000441250	NUDT22	64284448	64285972	NaiveB_10261	openGene2openGene	MS
immune	NaiveB	rs7723899	chr5	96936716	rs2548224	ENSG00000113441	ENST00000395770	LNPEP	96936703	96936987	NaiveB_47325	openGene2openGene	CRO
immune	NaiveB	rs7723899	chr5	97009365	rs11414909	ENSG00000113441	ENST00000395784	LNPEP	97009057	97009980	NaiveB_47332	ocr2openGene	CRO
immune	NaiveB	rs5743618	chr4	38804841	rs74288437	ENSG00000197712	ENST00000515037	FAM114A1	38804696	38805325	NaiveB_43020	openGene2openGene	ALG
immune	NaiveB	rs10876864	chr12	56042145	rs1131017	ENSG00000065361	ENST00000549061	ERBB3	56042023	56042409	NaiveB_13593	openGene2openGene	ALG
immune	NaiveB	rs1359062	chr1	192575665	rs2984920	ENSG00000116750	ENST00000417752	UCHL5	192575341	192576006	NaiveB_4381	openGene2openGene	MS
immune	NaiveB	rs2542162	chr18	12884344	rs2292759	ENSG00000175354	ENST00000587703	PTPN2	12883409	12884754	NaiveB_25547	openGene2openGene	T1D
immune	NaiveB	rs7130753	chr11	111602364	rs59921976	ENSG00000086848	ENST00000614444	ALG9	111601869	111603216	NaiveB_11388	openGene2openGene	ALG
immune	NaiveB	rs112006329	chr11	575800	rs34793529	ENSG00000099849	ENST00000431809	RASSF7	575343	576754	NaiveB_8911	openGene2openGene	SLE
immune	NaiveB	rs7679	chr20	45934368	rs1057208	ENSG00000100979	ENST00000420868	PLTP	45934173	45935602	NaiveB_35525	openGene2openGene	SLE
immune	NaiveB	rs766751473	chr5	132457594	rs4705950	ENSG00000283782	ENST00000638568	ENSG00000283782	132456222	132457759	NaiveB_48028	ocr2openGene	T1D
immune	NaiveB	rs7552167	chr1	24187123	rs78312791	ENSG00000117602	ENST00000618490	RCAN3	24187070	24187558	NaiveB_607	openGene2openGene	PSO
immune	NaiveB	rs7723899	chr5	96896518	rs2548537	ENSG00000113441	ENST00000231368	LNPEP	96896247	96897356	NaiveB_47320	openGene2openGene	CRO
immune	NaiveB	rs11246217	chr11	575800	rs34793529	ENSG00000177156	ENST00000532685	TALDO1	575343	576754	NaiveB_8911	openGene2openGene	SLE
immune	NaiveB	rs2066819	chr12	56333921	rs80317430	ENSG00000139645	ENST00000680693	ANKRD52	56333588	56334483	NaiveB_13616	openGene2openGene	PSO
immune	NaiveB	rs5758343	chr22	41413619	rs202634	ENSG00000100412	ENST00000679320	ACO2	41413283	41414508	NaiveB_37501	ocr2openGene	ALG
immune	NaiveB	rs630923	chr11	118883644	rs630923	ENSG00000172375	ENST00000529600	C2CD2L	118883323	118884073	NaiveB_11567	openGene2openGene	CRO
immune	NaiveB	rs180977001	chr3	58332750	rs185407974	ENSG00000168291	ENST00000479945	PDHB	58332563	58333856	NaiveB_39402	openGene2openGene	SLE
immune	NaiveB	rs1048990	chr14	35292469	rs1048990	ENSG00000151327	ENST00000556858	FAM177A1	35291925	35292846	NaiveB_17590	openGene2openGene	ALG
immune	NaiveB	rs1453560	chr17	39794169	rs35105110	ENSG00000161405	ENST00000377945	IKZF3	39794130	39795063	NaiveB_23837	ocr2openGene	SLE
immune	NaiveB	rs13376554	chr1	67134651	rs11352563	ENSG00000116704	ENST00000235345	SLC35D1	67134541	67135176	NaiveB_1829	openGene2openGene	UC
immune	NaiveB	rs8079075	chr17	39794169	rs35105110	ENSG00000161405	ENST00000439167	IKZF3	39794130	39795063	NaiveB_23837	ocr2openGene	SLE
immune	NaiveB	rs2066819	chr12	56334474	chr12:56334474:GA:G	ENSG00000181852	ENST00000551711	RNF41	56333588	56334483	NaiveB_13616	openGene2openGene	PSO
immune	NaiveB	rs4252665	chr17	39756015	rs77013147	ENSG00000161395	ENST00000584620	PGAP3	39755629	39756371	NaiveB_23835	ocr2openGene	SLE
immune	NaiveB	rs13088318	chr3	101512524	rs16843927	ENSG00000114354	ENST00000676054	TFG	101512501	101513667	NaiveB_39972	openGene2openGene	ALG
immune	NaiveB	rs13088318	chr3	101513249	rs55749605	ENSG00000114354	ENST00000676054	TFG	101512501	101513667	NaiveB_39972	openGene2openGene	ALG
immune	NaiveB	rs180977001	chr3	58332750	rs185407974	ENSG00000168291	ENST00000461692	PDHB	58332563	58333856	NaiveB_39402	openGene2openGene	SLE
immune	NaiveB	rs5743618	chr4	38804841	rs74288437	ENSG00000249207	ENST00000654813	ENSG00000249207	38804696	38805325	NaiveB_43020	openGene2openGene	ALG
immune	NaiveB	rs2910686	chr5	96936824	rs3842058	ENSG00000164308	ENST00000510373	ERAP2	96936703	96936987	NaiveB_47325	openGene2openGene	PSO
immune	NaiveB	rs2017445	chr12	56041720	rs705705	ENSG00000065361	ENST00000683059	ERBB3	56041483	56041976	NaiveB_13592	openGene2openGene	VIT
immune	NaiveB	rs11246217	chr11	575408	rs56333810	ENSG00000099849	ENST00000528736	RASSF7	575343	576754	NaiveB_8911	openGene2openGene	SLE
immune	NaiveB	rs28449958	chr16	28880144	rs8055138	ENSG00000176953	ENST00000565919	NFATC2IP	28879622	28880311	NaiveB_21688	openGene2openGene	IBD
immune	NaiveB	rs7723899	chr5	96958225	rs2351010	ENSG00000247121	ENST00000660209	ENSG00000247121	96957775	96958499	NaiveB_47326	openGene2openGene	CRO
immune	NaiveB	rs36014129	chr6	26199675	rs34961555	ENSG00000184357	ENST00000331442	H1-5	26198821	26199803	NaiveB_50117	openGene2openGene	SLE
immune	NaiveB	rs17066096	chr6	137102710	rs72975618	ENSG00000027697	ENST00000647124	IFNGR1	137102444	137103456	NaiveB_52736	ocr2openGene	MS
immune	NaiveB	rs3801810	chr7	26865151	rs73069540	ENSG00000122566	ENST00000676749	HNRNPA2B1	26863562	26865210	NaiveB_54549	openGene2openGene	CRO
immune	NaiveB	rs2542162	chr18	12884344	rs2292759	ENSG00000101624	ENST00000590143	CEP76	12883409	12884754	NaiveB_25547	openGene2openGene	T1D
immune	NaiveB	rs60920700	chr3	119559610	rs41271391	ENSG00000163389	ENST00000295588	POGLUT1	119559514	119559829	NaiveB_40532	openGene2openGene	VIT
immune	NaiveB	rs1453560	chr17	39756015	rs77013147	ENSG00000161395	ENST00000300658	PGAP3	39755629	39756371	NaiveB_23835	ocr2openGene	SLE
immune	NaiveB	rs7187776	chr16	28864161	rs7193733	ENSG00000260796	ENST00000568183	ENSG00000260796	28863188	28864222	NaiveB_21687	openGene2openGene	T1D
immune	NaiveB	rs61759532	chr17	7337072	rs61759532	ENSG00000129255	ENST00000582151	MPDU1	7336118	7337267	NaiveB_23064	openGene2openGene	T1D
immune	NaiveB	rs444210	chr6	166957500	rs2149084	ENSG00000198818	ENST00000487841	SFT2D1	166956283	166957626	NaiveB_53670	openGene2openGene	CRO
immune	NaiveB	rs3748816	chr1	2642639	rs9970196	ENSG00000157916	ENST00000306256	RER1	2642369	2643642	NaiveB_103	ocr2openGene	CEL
immune	NaiveB	rs12445568	chr16	31033576	rs12445650	ENSG00000167395	ENST00000428260	ZNF646	31032634	31034462	NaiveB_21809	openGene2openGene	PSO
immune	NaiveB	rs17323934	chr7	26864042	rs73069539	ENSG00000005020	ENST00000490456	SKAP2	26863562	26865210	NaiveB_54549	openGene2openGene	T1D
immune	NaiveB	rs444210	chr6	166957622	rs2149085	ENSG00000198818	ENST00000361731	SFT2D1	166956283	166957626	NaiveB_53670	openGene2openGene	CRO
immune	NaiveB	rs7187776	chr16	28846324	rs7187776	ENSG00000196296	ENST00000562185	ATP2A1	28846090	28846888	NaiveB_21686	openGene2openGene	T1D
immune	NaiveB	rs5758343	chr22	41414166	rs132920	ENSG00000100412	ENST00000677427	ACO2	41413283	41414508	NaiveB_37501	ocr2openGene	ALG
immune	NaiveB	rs12128789	chr1	212700089	rs2221593	ENSG00000203705	ENST00000531963	TATDN3	212699037	212700898	NaiveB_5055	openGene2openGene	T1D
immune	NaiveB	rs2017445	chr12	56041720	rs705705	ENSG00000065357	ENST00000331886	DGKA	56041483	56041976	NaiveB_13592	openGene2openGene	VIT
immune	NaiveB	rs3801810	chr7	26865151	rs73069540	ENSG00000005020	ENST00000497511	SKAP2	26863562	26865210	NaiveB_54549	openGene2openGene	CRO
immune	NaiveB	rs4690229	chr4	973657	rs13137144	ENSG00000178950	ENST00000512325	GAK	972748	974107	NaiveB_42383	openGene2openGene	SLE
immune	NaiveB	rs3801810	chr7	26864042	rs73069539	ENSG00000005020	ENST00000497511	SKAP2	26863562	26865210	NaiveB_54549	openGene2openGene	CRO
immune	NaiveB	rs9611565	chr22	41413633	rs202635	ENSG00000100412	ENST00000676714	ACO2	41413283	41414508	NaiveB_37501	ocr2openGene	VIT
immune	NaiveB	rs2236262	chr14	68816213	rs168961	ENSG00000072121	ENST00000676620	ZFYVE26	68816191	68817142	NaiveB_18306	ocr2openGene	MS
immune	NaiveB	rs4690229	chr4	973657	rs13137144	ENSG00000178950	ENST00000507580	GAK	972748	974107	NaiveB_42383	openGene2openGene	SLE
immune	NaiveB	rs1738074	chr6	159044945	rs1738074	ENSG00000271913	ENST00000646912	TAGAP-AS1	159044734	159045517	NaiveB_53513	openGene2openGene	CEL
immune	NaiveB	rs61759532	chr17	7337072	rs61759532	ENSG00000233223	ENST00000655859	ENSG00000233223	7336118	7337267	NaiveB_23064	openGene2openGene	T1D
immune	NaiveB	rs10790268	chr11	118790689	rs57494551	ENSG00000245869	ENST00000498872	ENSG00000245869	118790679	118791456	NaiveB_11557	openGene2openGene	RA
immune	NaiveB	rs63406760	chr12	123364549	rs7485502	ENSG00000111358	ENST00000539994	GTF2H3	123364382	123366052	NaiveB_15358	openGene2openGene	ALG
immune	NaiveB	rs11719975	chr3	18758024	rs3923396	ENSG00000228956	ENST00000629405	SATB1-AS1	18757975	18758569	NaiveB_38272	ocr2openGene	MS
immune	NaiveB	rs2816316	chr1	192575969	rs7535818	ENSG00000134371	ENST00000482484	CDC73	192575341	192576006	NaiveB_4381	openGene2openGene	CEL
immune	NaiveB	rs444210	chr6	166956409	rs1044059	ENSG00000071242	ENST00000265678	RPS6KA2	166956283	166957626	NaiveB_53670	openGene2openGene	CRO
immune	NaiveB	rs444210	chr6	166959490	rs2149092	ENSG00000286760	ENST00000659081	ENSG00000286760	166959318	166959612	NaiveB_53671	ocr2openGene	CRO
immune	NaiveB	rs12445568	chr16	30958236	rs62055866	ENSG00000103496	ENST00000478150	STX4	30957035	30958446	NaiveB_21806	openGene2openGene	PSO
immune	NaiveB	rs12128789	chr1	212700089	rs2221593	ENSG00000203705	ENST00000532433	TATDN3	212699037	212700898	NaiveB_5055	openGene2openGene	T1D
immune	NaiveB	rs13098911	chr3	46208438	rs3181080	ENSG00000223552	ENST00000686150	CCR5AS	46208120	46208644	NaiveB_39047	openGene2openGene	CEL
immune	NaiveB	rs41295159	chr10	6151852	rs78938174	ENSG00000170525	ENST00000640683	PFKFB3	6151065	6151925	NaiveB_6056	openGene2openGene	T1D
immune	NaiveB	rs479844	chr11	65791795	rs10791824	ENSG00000213445	ENST00000534313	SIPA1	65791657	65792326	NaiveB_10373	openGene2openGene	ALG
immune	NaiveB	rs2017445	chr12	56041628	rs705704	ENSG00000065357	ENST00000551156	DGKA	56041483	56041976	NaiveB_13592	openGene2openGene	VIT
immune	NaiveB	rs1701704	chr12	56041628	rs705704	ENSG00000135404	ENST00000257857	CD63	56041483	56041976	NaiveB_13592	openGene2openGene	T1D
immune	NaiveB	rs2247314	chr6	166956723	rs2247315	ENSG00000284825	ENST00000642778	ENSG00000284825	166956283	166957626	NaiveB_53670	openGene2openGene	VIT
immune	NaiveB	rs2110451	chr12	9761409	rs2071647	ENSG00000110848	ENST00000543147	CD69	9761404	9761710	NaiveB_12327	openGene2openGene	HT
immune	NaiveB	rs2038255	chr14	35122110	rs28365850	ENSG00000100883	ENST00000678836	SRP54	35121698	35122853	NaiveB_17586	openGene2openGene	ECZ
immune	NaiveB	rs7187776	chr16	28864161	rs7193733	ENSG00000196296	ENST00000395503	ATP2A1	28863188	28864222	NaiveB_21687	openGene2openGene	T1D
immune	NaiveB	rs12421615	chr11	64284975	rs2510066	ENSG00000002330	ENST00000394531	BAD	64284448	64285972	NaiveB_10261	openGene2openGene	VIT
immune	NaiveB	rs2017445	chr12	56041628	rs705704	ENSG00000065357	ENST00000549097	DGKA	56041483	56041976	NaiveB_13592	openGene2openGene	VIT
immune	NaiveB	rs11643872	chr16	30958165	rs11643872	ENSG00000140691	ENST00000457010	ARMC5	30957035	30958446	NaiveB_21806	openGene2openGene	GD
immune	NaiveB	rs2017445	chr12	56041720	rs705705	ENSG00000065357	ENST00000549323	DGKA	56041483	56041976	NaiveB_13592	openGene2openGene	VIT
immune	NaiveB	rs2017445	chr12	56041720	rs705705	ENSG00000065357	ENST00000547535	DGKA	56041483	56041976	NaiveB_13592	openGene2openGene	VIT
immune	NaiveB	rs663743	chr11	64285685	rs887314	ENSG00000173264	ENST00000538032	GPR137	64284448	64285972	NaiveB_10261	openGene2openGene	T1D
immune	NaiveB	rs27293	chr5	96958225	rs2351010	ENSG00000164308	ENST00000437043	ERAP2	96957775	96958499	NaiveB_47326	openGene2openGene	JIA
immune	NaiveB	rs10174949	chr2	8302118	rs10174949	ENSG00000235092	ENST00000687473	ID2-AS1	8302072	8302300	NaiveB_29114	ocr2openGene	ALG
immune	NaiveB	rs1453560	chr17	39819603	rs112743130	ENSG00000161405	ENST00000350532	IKZF3	39819331	39819632	NaiveB_23839	ocr2openGene	SLE
immune	NaiveB	rs8079075	chr17	39819603	rs112743130	ENSG00000161405	ENST00000350532	IKZF3	39819331	39819632	NaiveB_23839	ocr2openGene	SLE
immune	NaiveB	rs740474	chr5	141636721	rs1421896	ENSG00000288095	ENST00000670972	ENSG00000288095	141636357	141638388	NaiveB_48315	openGene2openGene	ALG
immune	NaiveB	rs112006329	chr11	575408	rs56333810	ENSG00000185522	ENST00000492515	LMNTD2	575343	576754	NaiveB_8911	openGene2openGene	SLE
immune	NaiveB	rs73300638	chr7	28142687	rs10280937	ENSG00000234336	ENST00000455963	JAZF1-AS1	28142678	28142932	NaiveB_54583	ocr2openGene	JIA
immune	NaiveB	rs1950897	chr14	68283210	rs3784099	ENSG00000185650	ENST00000439696	ZFP36L1	68282857	68284138	NaiveB_18253	ocr2openGene	RA
immune	NaiveB	rs73300638	chr7	28142687	rs10280937	ENSG00000234336	ENST00000436758	JAZF1-AS1	28142678	28142932	NaiveB_54583	ocr2openGene	JIA
immune	NaiveB	rs34835	chr16	28554346	rs7191618	ENSG00000188603	ENST00000628023	CLN3	28553756	28554658	NaiveB_21682	openGene2openGene	T1D
immune	NaiveB	rs17323934	chr7	26865151	rs73069540	ENSG00000122566	ENST00000676932	HNRNPA2B1	26863562	26865210	NaiveB_54549	openGene2openGene	T1D
immune	NaiveB	rs5758343	chr22	41413899	rs132919	ENSG00000100412	ENST00000471094	ACO2	41413283	41414508	NaiveB_37501	ocr2openGene	ALG
immune	NaiveB	rs9926533	chr16	31074149	rs2303222	ENSG00000099364	ENST00000471231	FBXL19	31074116	31074825	NaiveB_21811	openGene2openGene	SLE
immune	NaiveB	rs11611029	chr12	55974294	rs11171710	ENSG00000135404	ENST00000420846	CD63	55973411	55974529	NaiveB_13585	openGene2openGene	HT
immune	NaiveB	rs1453560	chr17	39819603	rs112743130	ENSG00000161405	ENST00000346243	IKZF3	39819331	39819632	NaiveB_23839	ocr2openGene	SLE
immune	NaiveB	rs10876864	chr12	56042145	rs1131017	ENSG00000258554	ENST00000554022	ENSG00000258554	56042023	56042409	NaiveB_13593	openGene2openGene	ALG
immune	NaiveB	rs4239702	chr20	46111557	rs6074022	ENSG00000101017	ENST00000695671	CD40	46111208	46111666	NaiveB_35538	ocr2openGene	CRO
immune	NaiveB	rs4252665	chr17	39819603	rs112743130	ENSG00000161405	ENST00000377958	IKZF3	39819331	39819632	NaiveB_23839	ocr2openGene	SLE
immune	NaiveB	rs1920296	chr3	121835005	rs72421117	ENSG00000173230	ENST00000695010	GOLGB1	121834700	121835791	NaiveB_40588	openGene2openGene	MS
immune	NaiveB	rs5758343	chr22	41414166	rs132920	ENSG00000100412	ENST00000677698	ACO2	41413283	41414508	NaiveB_37501	ocr2openGene	ALG
immune	NaiveB	rs17323934	chr7	26864711	rs17323934	ENSG00000122566	ENST00000678501	HNRNPA2B1	26863562	26865210	NaiveB_54549	openGene2openGene	T1D
immune	NaiveB	rs9989735	chr2	230226508	rs13397985	ENSG00000135932	ENST00000258418	CAB39	230225334	230226590	NaiveB_34203	openGene2openGene	MS
immune	NaiveB	rs1569723	chr20	46118343	rs1883832	ENSG00000100979	ENST00000372420	PLTP	46117777	46119568	NaiveB_35539	openGene2openGene	GD
immune	NaiveB	rs1920296	chr3	121835005	rs72421117	ENSG00000173230	ENST00000695011	GOLGB1	121834700	121835791	NaiveB_40588	openGene2openGene	MS
immune	NaiveB	rs5758343	chr22	41448782	rs202657	ENSG00000100412	ENST00000677554	ACO2	41448252	41448810	NaiveB_37505	openGene2openGene	ALG
immune	NaiveB	rs5758343	chr22	41448782	rs202657	ENSG00000100412	ENST00000678600	ACO2	41448252	41448810	NaiveB_37505	openGene2openGene	ALG
immune	NaiveB	rs630923	chr11	118883644	rs630923	ENSG00000196655	ENST00000533058	TRAPPC4	118883323	118884073	NaiveB_11567	openGene2openGene	CRO
immune	NaiveB	rs2196171	chr2	197805147	rs770658	ENSG00000152430	ENST00000430004	BOLL	197804317	197805290	NaiveB_33460	openGene2openGene	SLE
immune	NaiveB	rs1920296	chr3	121835005	rs72421117	ENSG00000173230	ENST00000695040	GOLGB1	121834700	121835791	NaiveB_40588	openGene2openGene	MS
immune	NaiveB	rs12365699	chr11	118870448	rs7117261	ENSG00000110367	ENST00000531971	DDX6	118869944	118871119	NaiveB_11565	ocr2openGene	ALG
immune	NaiveB	rs773125	chr12	56042145	rs1131017	ENSG00000205323	ENST00000336133	SARNP	56042023	56042409	NaiveB_13593	openGene2openGene	RA
immune	NaiveB	rs2542162	chr18	12884344	rs2292759	ENSG00000267336	ENST00000587313	EIF4A2P1	12883409	12884754	NaiveB_25547	openGene2openGene	T1D
immune	NaiveB	rs17323934	chr7	26864711	rs17323934	ENSG00000122566	ENST00000678779	HNRNPA2B1	26863562	26865210	NaiveB_54549	openGene2openGene	T1D
immune	NaiveB	rs1453560	chr17	39819340	rs58075375	ENSG00000161405	ENST00000377944	IKZF3	39819331	39819632	NaiveB_23839	ocr2openGene	SLE
immune	NaiveB	rs5758343	chr22	41448782	rs202657	ENSG00000100412	ENST00000471094	ACO2	41448252	41448810	NaiveB_37505	openGene2openGene	ALG
immune	NaiveB	rs1453560	chr17	39819603	rs112743130	ENSG00000161405	ENST00000394189	IKZF3	39819331	39819632	NaiveB_23839	ocr2openGene	SLE
immune	NaiveB	rs17323934	chr7	26865151	rs73069540	ENSG00000122566	ENST00000679124	HNRNPA2B1	26863562	26865210	NaiveB_54549	openGene2openGene	T1D
immune	NaiveB	rs6738825	chr2	197805147	rs770658	ENSG00000152430	ENST00000321801	BOLL	197804317	197805290	NaiveB_33460	openGene2openGene	SLE
immune	NaiveB	rs11657987	chr17	78379014	rs4490057	ENSG00000266970	ENST00000587575	SOCS3-DT	78378189	78379150	NaiveB_25094	openGene2openGene	ECZ
immune	NaiveB	rs56750287	chr17	39756124	rs12946510	ENSG00000161395	ENST00000579146	PGAP3	39755629	39756371	NaiveB_23835	ocr2openGene	T1D
immune	NaiveB	rs5758343	chr22	41381879	rs2234058	ENSG00000100412	ENST00000677554	ACO2	41381069	41382549	NaiveB_37499	openGene2openGene	ALG
immune	NaiveB	rs5758343	chr22	41381909	rs2234059	ENSG00000100412	ENST00000679320	ACO2	41381069	41382549	NaiveB_37499	openGene2openGene	ALG
immune	NaiveB	rs5758343	chr22	41381311	rs2234053	ENSG00000100412	ENST00000678600	ACO2	41381069	41382549	NaiveB_37499	openGene2openGene	ALG
immune	NaiveB	rs59716545	chr17	39864166	rs1453559	ENSG00000172057	ENST00000394169	ORMDL3	39864091	39864581	NaiveB_23842	openGene2openGene	RA
immune	NaiveB	rs34004019	chr6	32634288	rs72848263	ENSG00000204287	ENST00000374982	HLA-DRA	32634082	32634409	NaiveB_50443	ocr2openGene	ALG
immune	NaiveB	rs74908652	chr19	10315836	rs78295726	ENSG00000161847	ENST00000615032	RAVER1	10315487	10316188	NaiveB_27299	openGene2openGene	SLE
immune	NaiveB	rs1453560	chr17	39819340	rs58075375	ENSG00000161405	ENST00000377952	IKZF3	39819331	39819632	NaiveB_23839	ocr2openGene	SLE
immune	NaiveB	rs4252665	chr17	39819340	rs58075375	ENSG00000161405	ENST00000377952	IKZF3	39819331	39819632	NaiveB_23839	ocr2openGene	SLE
immune	NaiveB	rs7723899	chr5	96897102	rs2161657	ENSG00000247121	ENST00000659319	ENSG00000247121	96896247	96897356	NaiveB_47320	openGene2openGene	CRO
immune	NaiveB	rs17323934	chr7	26864042	rs73069539	ENSG00000122566	ENST00000677669	HNRNPA2B1	26863562	26865210	NaiveB_54549	openGene2openGene	T1D
immune	NaiveB	rs34004019	chr6	32634402	rs17211454	ENSG00000204287	ENST00000395388	HLA-DRA	32634082	32634409	NaiveB_50443	ocr2openGene	ALG
immune	NaiveB	rs630923	chr11	118883644	rs630923	ENSG00000186174	ENST00000530293	BCL9L	118883323	118884073	NaiveB_11567	openGene2openGene	CRO
immune	NaiveB	rs5758343	chr22	41381909	rs2234059	ENSG00000100412	ENST00000678600	ACO2	41381069	41382549	NaiveB_37499	openGene2openGene	ALG
immune	NaiveB	rs41263646	chr1	183590900	rs13306580	ENSG00000116698	ENST00000440812	SMG7	183590325	183591189	NaiveB_4266	openGene2openGene	SLE
immune	NaiveB	rs13153019	chr5	177357611	rs4075959	ENSG00000169228	ENST00000504395	RAB24	177357186	177358365	NaiveB_49158	openGene2openGene	ALG
immune	NaiveB	rs17323934	chr7	26865151	rs73069540	ENSG00000122565	ENST00000337620	CBX3	26863562	26865210	NaiveB_54549	openGene2openGene	T1D
immune	NaiveB	rs149010539	chr3	48504480	rs114743756	ENSG00000164054	ENST00000460758	SHISA5	48503647	48504846	NaiveB_39131	openGene2openGene	CRO
immune	NaiveB	rs2066819	chr12	56360038	rs2066818	ENSG00000135473	ENST00000257931	PAN2	56359888	56360701	NaiveB_13618	openGene2openGene	PSO
immune	NaiveB	rs9926533	chr16	30958165	rs11643872	ENSG00000103496	ENST00000565483	STX4	30957035	30958446	NaiveB_21806	openGene2openGene	SLE
immune	NaiveB	rs2017445	chr12	56041628	rs705704	ENSG00000139613	ENST00000550519	SMARCC2	56041483	56041976	NaiveB_13592	openGene2openGene	VIT
immune	NaiveB	rs9926533	chr16	30958165	rs11643872	ENSG00000103496	ENST00000496977	STX4	30957035	30958446	NaiveB_21806	openGene2openGene	SLE
immune	NaiveB	rs13153019	chr5	177357511	rs4075958	ENSG00000165671	ENST00000511258	NSD1	177357186	177358365	NaiveB_49158	openGene2openGene	ALG
immune	NaiveB	rs13153019	chr5	177357611	rs4075959	ENSG00000165671	ENST00000602285	NSD1	177357186	177358365	NaiveB_49158	openGene2openGene	ALG
immune	NaiveB	rs13153019	chr5	177357511	rs4075958	ENSG00000165671	ENST00000689345	NSD1	177357186	177358365	NaiveB_49158	openGene2openGene	ALG
immune	NaiveB	rs9926533	chr16	30958165	rs11643872	ENSG00000103496	ENST00000478150	STX4	30957035	30958446	NaiveB_21806	openGene2openGene	SLE
immune	NaiveB	rs7997823	chr13	99383018	rs9557205	ENSG00000228889	ENST00000692492	UBAC2-AS1	99382485	99383216	NaiveB_16999	ocr2openGene	CRO
immune	NaiveB	rs12537284	chr7	129091723	rs13240595	ENSG00000158457	ENST00000486685	TSPAN33	129091537	129091854	NaiveB_56578	ocr2openGene	SLE
immune	NaiveB	rs36014129	chr6	26021644	rs41266779	ENSG00000272462	ENST00000606723	ENSG00000272462	26021073	26022048	NaiveB_50094	openGene2openGene	SLE
immune	NaiveB	rs28449958	chr16	28880144	rs8055138	ENSG00000169682	ENST00000561868	SPNS1	28879622	28880311	NaiveB_21688	openGene2openGene	IBD
immune	NaiveB	rs8079075	chr17	39819408	rs34053394	ENSG00000161405	ENST00000377945	IKZF3	39819331	39819632	NaiveB_23839	ocr2openGene	SLE
immune	NaiveB	rs1920296	chr3	121835005	rs72421117	ENSG00000114013	ENST00000482356	CD86	121834700	121835791	NaiveB_40588	openGene2openGene	MS
immune	NaiveB	rs28449958	chr16	28880144	rs8055138	ENSG00000169682	ENST00000564476	SPNS1	28879622	28880311	NaiveB_21688	openGene2openGene	IBD
immune	NaiveB	rs12464462	chr2	60379519	rs243029	ENSG00000228590	ENST00000692549	MIR4432HG	60379495	60380039	NaiveB_30404	openGene2openGene	T1D
immune	NaiveB	rs59716545	chr17	39864166	rs1453559	ENSG00000204913	ENST00000377924	LRRC3C	39864091	39864581	NaiveB_23842	openGene2openGene	RA
immune	NaiveB	rs12464462	chr2	60379872	rs243027	ENSG00000228590	ENST00000686152	MIR4432HG	60379495	60380039	NaiveB_30404	openGene2openGene	T1D
immune	NaiveB	rs773125	chr12	56042145	rs1131017	ENSG00000065357	ENST00000548479	DGKA	56042023	56042409	NaiveB_13593	openGene2openGene	RA
immune	NaiveB	rs17323934	chr7	26865151	rs73069540	ENSG00000122566	ENST00000678431	HNRNPA2B1	26863562	26865210	NaiveB_54549	openGene2openGene	T1D
immune	NaiveB	rs41263646	chr1	183591061	rs4987079	ENSG00000116698	ENST00000347615	SMG7	183590325	183591189	NaiveB_4266	openGene2openGene	SLE
immune	NaiveB	rs41263646	chr1	183590569	rs2274065	ENSG00000116698	ENST00000419169	SMG7	183590325	183591189	NaiveB_4266	openGene2openGene	SLE
immune	NaiveB	rs1701704	chr12	56041628	rs705704	ENSG00000139613	ENST00000550150	SMARCC2	56041483	56041976	NaiveB_13592	openGene2openGene	T1D
immune	NaiveB	rs1701704	chr12	56041628	rs705704	ENSG00000139613	ENST00000547356	SMARCC2	56041483	56041976	NaiveB_13592	openGene2openGene	T1D
immune	NaiveB	rs8079075	chr17	39819408	rs34053394	ENSG00000161405	ENST00000293068	IKZF3	39819331	39819632	NaiveB_23839	ocr2openGene	SLE
immune	NaiveB	rs773125	chr12	56042145	rs1131017	ENSG00000123353	ENST00000546645	ORMDL2	56042023	56042409	NaiveB_13593	openGene2openGene	RA
immune	NaiveB	rs773125	chr12	56042145	rs1131017	ENSG00000065361	ENST00000684500	ERBB3	56042023	56042409	NaiveB_13593	openGene2openGene	RA
immune	NaiveB	rs9611565	chr22	41381554	rs9607799	ENSG00000100410	ENST00000459687	PHF5A	41381069	41382549	NaiveB_37499	openGene2openGene	VIT
immune	NaiveB	rs243332	chr16	11255821	rs243332	ENSG00000182108	ENST00000331808	DEXI	11255499	11256665	NaiveB_21310	openGene2openGene	CRO
immune	NaiveB	rs1217382	chr1	113905292	rs971173	ENSG00000134262	ENST00000369567	AP4B1	113904287	113905766	NaiveB_2894	openGene2openGene	CRO
immune	NaiveB	rs1170436	chr16	68539384	rs1170444	ENSG00000168802	ENST00000567763	CHTF8	68538837	68539898	NaiveB_22272	openGene2openGene	SLE
immune	NaiveB	rs9611565	chr22	41381909	rs2234059	ENSG00000100410	ENST00000459687	PHF5A	41381069	41382549	NaiveB_37499	openGene2openGene	VIT
immune	NaiveB	rs9469899	chr6	34792104	rs13215181	ENSG00000064995	ENST00000420584	TAF11	34791500	34792578	NaiveB_50565	openGene2openGene	GD
immune	NaiveB	rs2247314	chr6	166956723	rs2247315	ENSG00000198818	ENST00000361731	SFT2D1	166956283	166957626	NaiveB_53670	openGene2openGene	VIT
immune	NaiveB	rs9611565	chr22	41381879	rs2234058	ENSG00000100403	ENST00000352645	ZC3H7B	41381069	41382549	NaiveB_37499	openGene2openGene	VIT
immune	NaiveB	rs1463485	chr17	75855927	rs936394	ENSG00000204316	ENST00000493104	MRPL38	75855007	75856197	NaiveB_24945	openGene2openGene	SLE
immune	NaiveB	rs13098911	chr3	46208231	rs34423195	ENSG00000121797	ENST00000400882	CCRL2	46208120	46208644	NaiveB_39047	openGene2openGene	CEL
immune	NaiveB	rs5743618	chr4	38805206	rs5743557	ENSG00000109787	ENST00000482150	KLF3	38804696	38805325	NaiveB_43020	openGene2openGene	ALG
immune	NaiveB	rs10876864	chr12	56042145	rs1131017	ENSG00000185664	ENST00000549233	PMEL	56042023	56042409	NaiveB_13593	openGene2openGene	ALG
immune	NaiveB	rs34779708	chr10	35149409	rs12761675	ENSG00000108094	ENST00000685488	CUL2	35149135	35149928	NaiveB_6754	openGene2openGene	IBD
immune	NaiveB	rs2066819	chr12	56267121	rs60542959	ENSG00000062485	ENST00000550996	CS	56266626	56267602	NaiveB_13613	openGene2openGene	PSO
immune	NaiveB	rs663743	chr11	64285685	rs887314	ENSG00000173153	ENST00000406310	ESRRA	64284448	64285972	NaiveB_10261	openGene2openGene	T1D
immune	NaiveB	rs301807	chr1	8424763	rs301807	ENSG00000074800	ENST00000646370	ENO1	8423393	8424916	NaiveB_181	openGene2openGene	VIT
immune	NaiveB	rs3197999	chr3	49416401	rs6997	ENSG00000067560	ENST00000431929	RHOA	49415917	49416686	NaiveB_39168	ocr2openGene	IBD
immune	NaiveB	rs35256947	chr2	230318606	rs720977	ENSG00000185404	ENST00000243810	SP140L	230318279	230319740	NaiveB_34206	ocr2openGene	CRO
immune	NaiveB	rs3197999	chr3	49416679	rs9814873	ENSG00000067560	ENST00000676712	RHOA	49415917	49416686	NaiveB_39168	ocr2openGene	IBD
immune	NaiveB	rs663743	chr11	64284975	rs2510066	ENSG00000173153	ENST00000468670	ESRRA	64284448	64285972	NaiveB_10261	openGene2openGene	T1D
immune	NaiveB	rs41263646	chr1	183589970	rs10911365	ENSG00000116698	ENST00000502375	SMG7	183589937	183590202	NaiveB_4265	openGene2openGene	SLE
immune	NaiveB	rs13136820	chr4	40305570	rs71196850	ENSG00000168421	ENST00000615083	RHOH	40305255	40305866	NaiveB_43096	ocr2openGene	GD
immune	NaiveB	rs10876864	chr12	56042145	rs1131017	ENSG00000185664	ENST00000552882	PMEL	56042023	56042409	NaiveB_13593	openGene2openGene	ALG
immune	NaiveB	rs9355260	chr6	159116317	rs6455621	ENSG00000271913	ENST00000685651	TAGAP-AS1	159116281	159116707	NaiveB_53526	ocr2openGene	MS
immune	NaiveB	rs11611029	chr12	55974294	rs11171710	ENSG00000170473	ENST00000549939	PYM1	55973411	55974529	NaiveB_13585	openGene2openGene	HT
immune	NaiveB	rs112006329	chr11	575800	rs34793529	ENSG00000023191	ENST00000527485	RNH1	575343	576754	NaiveB_8911	openGene2openGene	SLE
immune	NaiveB	rs2247314	chr6	166957044	rs2757041	ENSG00000286760	ENST00000666448	ENSG00000286760	166956283	166957626	NaiveB_53670	openGene2openGene	VIT
immune	NaiveB	rs3801810	chr7	26864042	rs73069539	ENSG00000272801	ENST00000498652	ENSG00000272801	26863562	26865210	NaiveB_54549	openGene2openGene	CRO
immune	NaiveB	rs12421615	chr11	64285685	rs887314	ENSG00000173264	ENST00000539851	GPR137	64284448	64285972	NaiveB_10261	openGene2openGene	VIT
immune	NaiveB	rs9355260	chr6	159116317	rs6455621	ENSG00000271913	ENST00000659798	TAGAP-AS1	159116281	159116707	NaiveB_53526	ocr2openGene	MS
immune	NaiveB	rs1048990	chr14	35292469	rs1048990	ENSG00000100890	ENST00000604948	PRORP	35291925	35292846	NaiveB_17590	openGene2openGene	ALG
immune	NaiveB	rs12232003	chr12	53180847	rs59218377	ENSG00000123349	ENST00000243040	PFDN5	53180030	53181365	NaiveB_13455	openGene2openGene	T1D
immune	NaiveB	rs112006329	chr11	575408	rs56333810	ENSG00000177542	ENST00000627843	SLC25A22	575343	576754	NaiveB_8911	openGene2openGene	SLE
immune	NaiveB	rs34779708	chr10	35127585	rs12765038	ENSG00000108094	ENST00000688571	CUL2	35126415	35127823	NaiveB_6751	openGene2openGene	IBD
immune	NaiveB	rs34779708	chr10	35126627	rs4934730	ENSG00000108094	ENST00000688571	CUL2	35126415	35127823	NaiveB_6751	openGene2openGene	IBD
immune	NaiveB	rs694739	chr11	64284975	rs2510066	ENSG00000173264	ENST00000543383	GPR137	64284448	64285972	NaiveB_10261	openGene2openGene	MS
immune	NaiveB	rs3197999	chr3	49416679	rs9814873	ENSG00000067560	ENST00000265538	RHOA	49415917	49416686	NaiveB_39168	ocr2openGene	IBD
immune	NaiveB	rs2910686	chr5	96958225	rs2351010	ENSG00000247121	ENST00000501338	ENSG00000247121	96957775	96958499	NaiveB_47326	openGene2openGene	PSO
immune	NaiveB	rs5758343	chr22	41413619	rs202634	ENSG00000100410	ENST00000459687	PHF5A	41413283	41414508	NaiveB_37501	ocr2openGene	ALG
immune	NaiveB	rs13277113	chr8	11494403	rs922483	ENSG00000136573	ENST00000526097	BLK	11494239	11494670	NaiveB_57492	openGene2openGene	SLE
immune	NaiveB	rs34779708	chr10	35149409	rs12761675	ENSG00000095794	ENST00000488741	CREM	35149135	35149928	NaiveB_6754	ocr2openGene	IBD
immune	NaiveB	rs2066819	chr12	56300477	rs2695789	ENSG00000135482	ENST00000549973	ZC3H10	56299753	56300684	NaiveB_13614	openGene2openGene	PSO
immune	NaiveB	rs34779708	chr10	35127585	rs12765038	ENSG00000108094	ENST00000684955	CUL2	35126415	35127823	NaiveB_6751	openGene2openGene	IBD
immune	NaiveB	rs2233424	chr6	44263742	rs3799963	ENSG00000157593	ENST00000393812	SLC35B2	44263263	44263772	NaiveB_50902	openGene2openGene	RA
immune	NaiveB	rs301806	chr1	8424763	rs301807	ENSG00000074800	ENST00000486051	ENO1	8423393	8424916	NaiveB_181	openGene2openGene	ALG
immune	NaiveB	rs5758343	chr22	41381879	rs2234058	ENSG00000100412	ENST00000677698	ACO2	41381069	41382549	NaiveB_37499	openGene2openGene	ALG
immune	NaiveB	rs12421615	chr11	64284975	rs2510066	ENSG00000173264	ENST00000542190	GPR137	64284448	64285972	NaiveB_10261	openGene2openGene	VIT
immune	NaiveB	rs1048990	chr14	35122110	rs28365850	ENSG00000165410	ENST00000341223	CFL2	35121698	35122853	NaiveB_17586	openGene2openGene	ALG
immune	NaiveB	rs12421615	chr11	64284975	rs2510066	ENSG00000173264	ENST00000313074	GPR137	64284448	64285972	NaiveB_10261	openGene2openGene	VIT
immune	NaiveB	rs5758343	chr22	41381554	rs9607799	ENSG00000100412	ENST00000677698	ACO2	41381069	41382549	NaiveB_37499	openGene2openGene	ALG
immune	NaiveB	rs28449958	chr16	28864161	rs7193733	ENSG00000168488	ENST00000336783	ATXN2L	28863188	28864222	NaiveB_21687	openGene2openGene	IBD
immune	NaiveB	rs773125	chr12	56042145	rs1131017	ENSG00000111540	ENST00000360299	RAB5B	56042023	56042409	NaiveB_13593	openGene2openGene	RA
immune	NaiveB	rs11643872	chr16	30958165	rs11643872	ENSG00000103496	ENST00000457779	STX4	30957035	30958446	NaiveB_21806	openGene2openGene	GD
immune	NaiveB	rs773125	chr12	56042145	rs1131017	ENSG00000111540	ENST00000448789	RAB5B	56042023	56042409	NaiveB_13593	openGene2openGene	RA
immune	NaiveB	rs6752107	chr2	233252023	rs10199278	ENSG00000168918	ENST00000451407	INPP5D	233251251	233252135	NaiveB_34349	openGene2openGene	CRO
immune	NaiveB	rs2304206	chr19	49677009	rs975484	ENSG00000213024	ENST00000600935	NUP62	49676611	49677446	NaiveB_28681	openGene2openGene	VIT
immune	NaiveB	rs13153019	chr5	177357611	rs4075959	ENSG00000196923	ENST00000506537	PDLIM7	177357186	177358365	NaiveB_49158	openGene2openGene	ALG
immune	NaiveB	rs1048990	chr14	35122110	rs28365850	ENSG00000165410	ENST00000554470	CFL2	35121698	35122853	NaiveB_17586	openGene2openGene	ALG
immune	NaiveB	rs13153019	chr5	177357438	rs4976688	ENSG00000196923	ENST00000506537	PDLIM7	177357186	177358365	NaiveB_49158	openGene2openGene	ALG
immune	NaiveB	rs1701704	chr12	55996852	rs705702	ENSG00000139531	ENST00000551698	SUOX	55996828	55997561	NaiveB_13589	openGene2openGene	T1D
immune	NaiveB	rs2017445	chr12	56041628	rs705704	ENSG00000257727	ENST00000551720	CNPY2	56041483	56041976	NaiveB_13592	openGene2openGene	VIT
immune	NaiveB	rs7204270	chr16	30183519	rs930392	ENSG00000179965	ENST00000434417	ZNF771	30183209	30184741	NaiveB_21750	openGene2openGene	MS
immune	NaiveB	rs59716545	chr17	39864166	rs1453559	ENSG00000161395	ENST00000582276	PGAP3	39864091	39864581	NaiveB_23842	openGene2openGene	RA
immune	NaiveB	rs2104047	chr14	68285926	rs8008961	ENSG00000185650	ENST00000553375	ZFP36L1	68285472	68285938	NaiveB_18254	ocr2openGene	ALG
immune	NaiveB	rs11246217	chr11	575408	rs56333810	ENSG00000023191	ENST00000356187	RNH1	575343	576754	NaiveB_8911	openGene2openGene	SLE
immune	NaiveB	rs11657987	chr17	78379014	rs4490057	ENSG00000184557	ENST00000587578	SOCS3	78378189	78379150	NaiveB_25094	openGene2openGene	ECZ
immune	NaiveB	rs2066819	chr12	56334353	rs79824801	ENSG00000135423	ENST00000424141	GLS2	56333588	56334483	NaiveB_13616	openGene2openGene	PSO
immune	NaiveB	rs34779708	chr10	35126540	rs16935880	ENSG00000108094	ENST00000691974	CUL2	35126415	35127823	NaiveB_6751	openGene2openGene	IBD
immune	NaiveB	rs4252665	chr17	39819603	rs112743130	ENSG00000141736	ENST00000584014	ERBB2	39819331	39819632	NaiveB_23839	ocr2openGene	SLE
immune	NaiveB	rs2104047	chr14	68293424	rs1950897	ENSG00000185650	ENST00000336440	ZFP36L1	68293316	68293813	NaiveB_18256	ocr2openGene	ALG
immune	NaiveB	rs112006329	chr11	575408	rs56333810	ENSG00000177595	ENST00000411829	PIDD1	575343	576754	NaiveB_8911	openGene2openGene	SLE
immune	NaiveB	rs10790268	chr11	118790689	rs57494551	ENSG00000160683	ENST00000292174	CXCR5	118790679	118791456	NaiveB_11557	openGene2openGene	RA
immune	NaiveB	rs8042861	chr15	90388225	rs2589941	ENSG00000196547	ENST00000560534	MAN2A2	90387822	90389102	NaiveB_20777	openGene2openGene	MS
immune	NaiveB	rs2066819	chr12	56334474	chr12:56334474:GA:G	ENSG00000135423	ENST00000494345	GLS2	56333588	56334483	NaiveB_13616	openGene2openGene	PSO
immune	NaiveB	rs694739	chr11	64340005	rs479777	ENSG00000002330	ENST00000394531	BAD	64339993	64340961	NaiveB_10267	openGene2openGene	MS
immune	NaiveB	rs3748817	chr1	2642639	rs9970196	ENSG00000116151	ENST00000378529	MORN1	2642369	2643642	NaiveB_103	ocr2openGene	MS
immune	NaiveB	rs9373839	chr6	106339294	rs7763652	ENSG00000057663	ENST00000646025	ATG5	106339221	106339848	NaiveB_51799	ocr2openGene	SLE
immune	NaiveB	rs8042861	chr15	90388131	rs2589940	ENSG00000196547	ENST00000558161	MAN2A2	90387822	90389102	NaiveB_20777	openGene2openGene	MS
immune	NaiveB	rs9355260	chr6	159116839	rs4708811	ENSG00000164691	ENST00000367066	TAGAP	159116751	159116913	NaiveB_53527	ocr2openGene	MS
immune	NaiveB	rs78865465	chr12	55974117	rs75639074	ENSG00000258056	ENST00000552576	CD63-AS1	55973411	55974529	NaiveB_13585	openGene2openGene	T1D
immune	NaiveB	rs1056198	chr20	49937166	rs6125825	ENSG00000244687	ENST00000490555	UBE2V1	49935952	49937173	NaiveB_35635	openGene2openGene	PSO
immune	NaiveB	rs34779708	chr10	35149409	rs12761675	ENSG00000095794	ENST00000374734	CREM	35149135	35149928	NaiveB_6754	openGene2openGene	IBD
immune	NaiveB	rs60131261	chr6	30061023	rs9295829	ENSG00000204623	ENST00000448093	ZNRD1ASP	30060546	30061979	NaiveB_50282	openGene2openGene	VIT
immune	NaiveB	rs2110451	chr12	9761409	rs2071647	ENSG00000256582	ENST00000541404	LINC02390	9761404	9761710	NaiveB_12327	openGene2openGene	HT
immune	NaiveB	rs34840245	chr6	34887971	rs1051115	ENSG00000124562	ENST00000374017	SNRPC	34887745	34888195	NaiveB_50566	openGene2openGene	SLE
immune	NaiveB	rs2066819	chr12	56334353	rs79824801	ENSG00000139613	ENST00000552674	SMARCC2	56333588	56334483	NaiveB_13616	openGene2openGene	PSO
immune	NaiveB	rs13018977	chr2	241316415	rs13006939	ENSG00000115687	ENST00000405260	PASK	241314934	241316463	NaiveB_34524	openGene2openGene	T1D
immune	NaiveB	rs444210	chr6	166957483	rs2149083	ENSG00000284825	ENST00000642778	ENSG00000284825	166956283	166957626	NaiveB_53670	openGene2openGene	CRO
immune	NaiveB	rs3197999	chr3	49171432	rs4955420	ENSG00000173402	ENST00000431960	DAG1	49171430	49171825	NaiveB_39160	openGene2openGene	IBD
immune	NaiveB	rs9355260	chr6	159104207	rs55966014	ENSG00000271913	ENST00000664321	TAGAP-AS1	159104149	159104432	NaiveB_53522	openGene2openGene	MS
immune	NaiveB	rs444210	chr6	166957622	rs2149085	ENSG00000284825	ENST00000642778	ENSG00000284825	166956283	166957626	NaiveB_53670	openGene2openGene	CRO
immune	NaiveB	rs7204270	chr16	30183519	rs930392	ENSG00000005844	ENST00000569725	ITGAL	30183209	30184741	NaiveB_21750	openGene2openGene	MS
immune	NaiveB	rs13153019	chr5	177357511	rs4075958	ENSG00000146094	ENST00000377112	DOK3	177357186	177358365	NaiveB_49158	openGene2openGene	ALG
immune	NaiveB	rs9469899	chr6	34792177	rs6457791	ENSG00000064999	ENST00000360359	ANKS1A	34791500	34792578	NaiveB_50565	openGene2openGene	GD
immune	NaiveB	rs2066819	chr12	56334474	chr12:56334474:GA:G	ENSG00000135423	ENST00000623608	GLS2	56333588	56334483	NaiveB_13616	openGene2openGene	PSO
immune	NaiveB	rs1217382	chr1	113905292	rs971173	ENSG00000081019	ENST00000615321	RSBN1	113904287	113905766	NaiveB_2894	openGene2openGene	CRO
immune	NaiveB	rs11246217	chr11	575800	rs34793529	ENSG00000177542	ENST00000625752	SLC25A22	575343	576754	NaiveB_8911	openGene2openGene	SLE
immune	NaiveB	rs11246217	chr11	575408	rs56333810	ENSG00000177542	ENST00000320230	SLC25A22	575343	576754	NaiveB_8911	openGene2openGene	SLE
immune	NaiveB	rs2066819	chr12	56334216	rs2371494	ENSG00000257727	ENST00000553191	CNPY2	56333588	56334483	NaiveB_13616	openGene2openGene	PSO
immune	NaiveB	rs10936599	chr3	169764547	rs2293607	ENSG00000171757	ENST00000524054	LRRC34	169764235	169765393	NaiveB_41579	openGene2openGene	CEL
immune	NaiveB	rs4976646	chr5	177357447	rs4976689	ENSG00000131188	ENST00000510492	PRR7	177357186	177358365	NaiveB_49158	openGene2openGene	MS
immune	NaiveB	rs2066819	chr12	56360038	rs2066818	ENSG00000062485	ENST00000550159	CS	56359888	56360701	NaiveB_13618	openGene2openGene	PSO
immune	NaiveB	rs1217382	chr1	113905292	rs971173	ENSG00000081019	ENST00000612242	RSBN1	113904287	113905766	NaiveB_2894	openGene2openGene	CRO
immune	NaiveB	rs2066819	chr12	56360038	rs2066818	ENSG00000062485	ENST00000550700	CS	56359888	56360701	NaiveB_13618	openGene2openGene	PSO
immune	NaiveB	rs2066819	chr12	56267121	rs60542959	ENSG00000062485	ENST00000542324	CS	56266626	56267602	NaiveB_13613	openGene2openGene	PSO
immune	NaiveB	rs8042861	chr15	90388131	rs2589940	ENSG00000184508	ENST00000438890	HDDC3	90387822	90389102	NaiveB_20777	openGene2openGene	MS
immune	NaiveB	rs1048990	chr14	35122110	rs28365850	ENSG00000100883	ENST00000678477	SRP54	35121698	35122853	NaiveB_17586	openGene2openGene	ALG
immune	NaiveB	rs2017445	chr12	55996852	rs59877680	ENSG00000139531	ENST00000394115	SUOX	55996828	55997561	NaiveB_13589	openGene2openGene	VIT
immune	NaiveB	rs2066819	chr12	56334353	rs79824801	ENSG00000135469	ENST00000550071	COQ10A	56333588	56334483	NaiveB_13616	openGene2openGene	PSO
immune	NaiveB	rs2066819	chr12	56334353	rs79824801	ENSG00000257727	ENST00000551286	CNPY2	56333588	56334483	NaiveB_13616	openGene2openGene	PSO
immune	NaiveB	rs2317230	chr1	157705207	rs2317230	ENSG00000163534	ENST00000368176	FCRL1	157704807	157705209	NaiveB_3506	ocr2openGene	RA
immune	NaiveB	rs34779708	chr10	35149409	rs12761675	ENSG00000108094	ENST00000468804	CUL2	35149135	35149928	NaiveB_6754	openGene2openGene	IBD
immune	NaiveB	rs79157249	chr11	118926569	rs74584888	ENSG00000278376	ENST00000610705	ENSG00000278376	118926226	118926705	NaiveB_11575	openGene2openGene	CRO
immune	NaiveB	rs2066819	chr12	56333921	rs80317430	ENSG00000135469	ENST00000551911	COQ10A	56333588	56334483	NaiveB_13616	openGene2openGene	PSO
immune	NaiveB	rs12232003	chr12	53180847	rs59218377	ENSG00000257337	ENST00000656120	ENSG00000257337	53180030	53181365	NaiveB_13455	openGene2openGene	T1D
immune	NaiveB	rs1048990	chr14	35122110	rs28365850	ENSG00000100883	ENST00000216774	SRP54	35121698	35122853	NaiveB_17586	openGene2openGene	ALG
immune	NaiveB	rs2304206	chr19	49665614	rs2304206	ENSG00000126457	ENST00000528623	PRMT1	49665335	49666233	NaiveB_28680	openGene2openGene	VIT
immune	NaiveB	rs2066819	chr12	56333921	rs80317430	ENSG00000139579	ENST00000479016	NABP2	56333588	56334483	NaiveB_13616	openGene2openGene	PSO
immune	NaiveB	rs1920296	chr3	121835005	rs72421117	ENSG00000288868	ENST00000685605	ENSG00000288868	121834700	121835791	NaiveB_40588	openGene2openGene	MS
immune	NaiveB	rs9469899	chr6	34792107	rs6934662	ENSG00000064995	ENST00000685682	TAF11	34791500	34792578	NaiveB_50565	openGene2openGene	GD
immune	NaiveB	rs7187776	chr16	28880144	rs8055138	ENSG00000275807	ENST00000614819	ENSG00000275807	28879622	28880311	NaiveB_21688	openGene2openGene	T1D
immune	NaiveB	rs2066819	chr12	56267121	rs60542959	ENSG00000062485	ENST00000550159	CS	56266626	56267602	NaiveB_13613	openGene2openGene	PSO
immune	NaiveB	rs112006329	chr11	575408	rs56333810	ENSG00000247095	ENST00000688743	MIR210HG	575343	576754	NaiveB_8911	openGene2openGene	SLE
immune	NaiveB	rs2066819	chr12	56267121	rs60542959	ENSG00000062485	ENST00000548849	CS	56266626	56267602	NaiveB_13613	openGene2openGene	PSO
immune	NaiveB	rs5758343	chr22	41444403	rs106860	ENSG00000100412	ENST00000678269	ACO2	41444371	41444794	NaiveB_37502	ocr2openGene	ALG
immune	NaiveB	rs5758343	chr22	41444403	rs106860	ENSG00000100412	ENST00000471094	ACO2	41444371	41444794	NaiveB_37502	ocr2openGene	ALG
immune	NaiveB	rs1453560	chr17	39794560	rs35938199	ENSG00000161405	ENST00000377958	IKZF3	39794130	39795063	NaiveB_23837	ocr2openGene	SLE
immune	NaiveB	rs3749833	chr5	132464267	rs11748326	ENSG00000197536	ENST00000337752	IRF1-AS1	132464223	132464828	NaiveB_48030	ocr2openGene	ALG
immune	NaiveB	rs60652743	chr19	46718300	rs313839	ENSG00000160014	ENST00000477244	CALM3	46718225	46718755	NaiveB_28520	openGene2openGene	T1D
immune	NaiveB	rs2542162	chr18	12884344	rs2292759	ENSG00000085415	ENST00000592170	SEH1L	12883409	12884754	NaiveB_25547	openGene2openGene	T1D
immune	NaiveB	rs11246217	chr11	575408	rs56333810	ENSG00000185507	ENST00000649187	IRF7	575343	576754	NaiveB_8911	openGene2openGene	SLE
immune	NaiveB	rs4810485	chr20	46111557	rs6074022	ENSG00000101017	ENST00000477696	CD40	46111208	46111666	NaiveB_35538	ocr2openGene	SLE
immune	NaiveB	rs10876864	chr12	56042145	rs1131017	ENSG00000111540	ENST00000549915	RAB5B	56042023	56042409	NaiveB_13593	openGene2openGene	ALG
immune	NaiveB	rs12114284	chr8	78723734	rs2046338	ENSG00000104432	ENST00000541183	IL7	78723643	78723961	NaiveB_58894	openGene2openGene	SLE
immune	NaiveB	rs1463485	chr17	75855927	rs936394	ENSG00000132478	ENST00000592629	UNK	75855007	75856197	NaiveB_24945	openGene2openGene	SLE
immune	NaiveB	rs5743618	chr4	38804841	rs74288437	ENSG00000197712	ENST00000358869	FAM114A1	38804696	38805325	NaiveB_43020	openGene2openGene	ALG
immune	NaiveB	rs5743618	chr4	38805206	rs5743557	ENSG00000197712	ENST00000358869	FAM114A1	38804696	38805325	NaiveB_43020	openGene2openGene	ALG
immune	NaiveB	rs28449958	chr16	28507775	rs153109	ENSG00000188603	ENST00000568497	CLN3	28507502	28508455	NaiveB_21681	openGene2openGene	IBD
immune	NaiveB	rs5758343	chr22	41381879	rs2234058	ENSG00000100403	ENST00000352645	ZC3H7B	41381069	41382549	NaiveB_37499	openGene2openGene	ALG
immune	NaiveB	rs7723899	chr5	96896582	rs2549785	ENSG00000113441	ENST00000395784	LNPEP	96896247	96897356	NaiveB_47320	openGene2openGene	CRO
immune	NaiveB	rs10876864	chr12	56042145	rs1131017	ENSG00000065361	ENST00000546884	ERBB3	56042023	56042409	NaiveB_13593	openGene2openGene	ALG
immune	NaiveB	rs17323934	chr7	26864711	rs17323934	ENSG00000105997	ENST00000612286	HOXA3	26863562	26865210	NaiveB_54549	openGene2openGene	T1D
immune	NaiveB	rs1359062	chr1	192575665	rs2984920	ENSG00000116750	ENST00000367450	UCHL5	192575341	192576006	NaiveB_4381	openGene2openGene	MS
immune	NaiveB	rs28449958	chr16	28507775	rs153109	ENSG00000188603	ENST00000357857	CLN3	28507502	28508455	NaiveB_21681	openGene2openGene	IBD
immune	NaiveB	rs10876864	chr12	56042145	rs1131017	ENSG00000065361	ENST00000267101	ERBB3	56042023	56042409	NaiveB_13593	openGene2openGene	ALG
immune	NaiveB	rs1977710	chr1	157705207	rs2317230	ENSG00000163534	ENST00000480310	FCRL1	157704807	157705209	NaiveB_3506	ocr2openGene	GD
immune	NaiveB	rs5743618	chr4	38857718	rs17616481	ENSG00000197712	ENST00000515037	FAM114A1	38857474	38858165	NaiveB_43027	openGene2openGene	ALG
immune	NaiveB	rs7812879	chr8	11494547	rs2250788	ENSG00000079459	ENST00000531249	FDFT1	11494239	11494670	NaiveB_57492	openGene2openGene	SLE
immune	NaiveB	rs3801810	chr7	26864042	rs73069539	ENSG00000122566	ENST00000463181	HNRNPA2B1	26863562	26865210	NaiveB_54549	openGene2openGene	CRO
immune	NaiveB	rs697852	chr1	226727033	rs56582238	ENSG00000228382	ENST00000412918	ITPKB-IT1	226726791	226727495	NaiveB_5378	ocr2openGene	ALG
immune	NaiveB	rs2542162	chr18	12884344	rs2292759	ENSG00000175354	ENST00000643900	PTPN2	12883409	12884754	NaiveB_25547	openGene2openGene	T1D
immune	NaiveB	rs11246217	chr11	575408	rs56333810	ENSG00000099849	ENST00000431809	RASSF7	575343	576754	NaiveB_8911	openGene2openGene	SLE
immune	NaiveB	rs59593577	chr11	95692362	rs59593577	ENSG00000149212	ENST00000537480	SESN3	95692351	95692775	NaiveB_11056	ocr2openGene	ALG
immune	NaiveB	rs4810485	chr20	46118343	rs1883832	ENSG00000100979	ENST00000372420	PLTP	46117777	46119568	NaiveB_35539	openGene2openGene	SLE
immune	NaiveB	rs9469899	chr6	34792107	rs6934662	ENSG00000124562	ENST00000374018	SNRPC	34791500	34792578	NaiveB_50565	openGene2openGene	GD
immune	NaiveB	rs9469899	chr6	34792107	rs6934662	ENSG00000124562	ENST00000374017	SNRPC	34791500	34792578	NaiveB_50565	openGene2openGene	GD
immune	NaiveB	rs2066819	chr12	56334353	rs79824801	ENSG00000139645	ENST00000680693	ANKRD52	56333588	56334483	NaiveB_13616	openGene2openGene	PSO
immune	NaiveB	rs663743	chr11	64285685	rs887314	ENSG00000149781	ENST00000541252	FERMT3	64284448	64285972	NaiveB_10261	openGene2openGene	T1D
immune	NaiveB	rs663743	chr11	64285685	rs887314	ENSG00000149781	ENST00000279227	FERMT3	64284448	64285972	NaiveB_10261	openGene2openGene	T1D
immune	NaiveB	rs630923	chr11	118883644	rs630923	ENSG00000172375	ENST00000529885	C2CD2L	118883323	118884073	NaiveB_11567	openGene2openGene	CRO
immune	NaiveB	rs10936599	chr3	169764547	rs2293607	ENSG00000173889	ENST00000479467	PHC3	169764235	169765393	NaiveB_41579	openGene2openGene	CEL
immune	NaiveB	rs7120737	chr11	47394344	rs78524236	ENSG00000110514	ENST00000422579	MADD	47394251	47395229	NaiveB_9884	openGene2openGene	MS
immune	NaiveB	rs3801810	chr7	26864711	rs17323934	ENSG00000122566	ENST00000678675	HNRNPA2B1	26863562	26865210	NaiveB_54549	openGene2openGene	CRO
immune	NaiveB	rs7708392	chr5	151081488	rs960709	ENSG00000196743	ENST00000357164	GM2A	151080491	151081544	NaiveB_48570	openGene2openGene	SLE
immune	NaiveB	rs1453560	chr17	39756015	rs77013147	ENSG00000161395	ENST00000584620	PGAP3	39755629	39756371	NaiveB_23835	ocr2openGene	SLE
immune	NaiveB	rs4252665	chr17	39756015	rs77013147	ENSG00000161395	ENST00000582276	PGAP3	39755629	39756371	NaiveB_23835	ocr2openGene	SLE
immune	NaiveB	rs2304206	chr19	49677009	rs975484	ENSG00000126456	ENST00000442265	IRF3	49676611	49677446	NaiveB_28681	openGene2openGene	VIT
immune	NaiveB	rs180977001	chr3	58332750	rs185407974	ENSG00000168291	ENST00000302746	PDHB	58332563	58333856	NaiveB_39402	openGene2openGene	SLE
immune	NaiveB	rs17323934	chr7	26858021	rs3801805	ENSG00000005020	ENST00000468712	SKAP2	26857427	26858305	NaiveB_54548	openGene2openGene	T1D
immune	NaiveB	rs13088318	chr3	101512524	rs16843927	ENSG00000114354	ENST00000675890	TFG	101512501	101513667	NaiveB_39972	openGene2openGene	ALG
immune	NaiveB	rs7723899	chr5	96896546	chr5:96232250	ENSG00000247121	ENST00000665723	ENSG00000247121	96896247	96897356	NaiveB_47320	openGene2openGene	CRO
immune	NaiveB	rs3748816	chr1	2585342	rs60733400	ENSG00000116151	ENST00000378529	MORN1	2585299	2586041	NaiveB_101	openGene2openGene	CEL
immune	NaiveB	rs7723899	chr5	96958225	rs2351010	ENSG00000247121	ENST00000659319	ENSG00000247121	96957775	96958499	NaiveB_47326	openGene2openGene	CRO
immune	NaiveB	rs112006329	chr11	575800	rs34793529	ENSG00000099849	ENST00000414138	RASSF7	575343	576754	NaiveB_8911	openGene2openGene	SLE
immune	NaiveB	rs3801810	chr7	26864711	rs17323934	ENSG00000273433	ENST00000467897	ENSG00000273433	26863562	26865210	NaiveB_54549	openGene2openGene	CRO
immune	NaiveB	rs34346645	chr3	71531029	rs71792085	ENSG00000114861	ENST00000648654	FOXP1	71530858	71531460	NaiveB_39641	ocr2openGene	VIT
immune	NaiveB	rs7723899	chr5	96958112	rs1363974	ENSG00000247121	ENST00000660988	ENSG00000247121	96957775	96958499	NaiveB_47326	openGene2openGene	CRO
immune	NaiveB	rs4252665	chr17	39794169	rs35105110	ENSG00000161405	ENST00000535189	IKZF3	39794130	39795063	NaiveB_23837	ocr2openGene	SLE
immune	NaiveB	rs3801810	chr7	26864711	rs17323934	ENSG00000122566	ENST00000676749	HNRNPA2B1	26863562	26865210	NaiveB_54549	openGene2openGene	CRO
immune	NaiveB	rs7723899	chr5	97009365	rs11414909	ENSG00000247121	ENST00000501338	ENSG00000247121	97009057	97009980	NaiveB_47332	ocr2openGene	CRO
immune	NaiveB	rs112006329	chr11	575800	rs34793529	ENSG00000099849	ENST00000531112	RASSF7	575343	576754	NaiveB_8911	openGene2openGene	SLE
immune	NaiveB	rs7723899	chr5	97009365	rs11414909	ENSG00000247121	ENST00000656950	ENSG00000247121	97009057	97009980	NaiveB_47332	ocr2openGene	CRO
immune	NaiveB	rs250308	chr5	119347807	rs1112247	ENSG00000133835	ENST00000682996	HSD17B4	119347613	119347923	NaiveB_47683	ocr2openGene	ALG
immune	NaiveB	rs3748816	chr1	2642639	rs9970196	ENSG00000157916	ENST00000493207	RER1	2642369	2643642	NaiveB_103	ocr2openGene	CEL
immune	NaiveB	rs8054198	chr16	10944503	rs8054198	ENSG00000182108	ENST00000570992	DEXI	10944231	10944744	NaiveB_21294	openGene2openGene	SLE
immune	NaiveB	rs1701704	chr12	56041628	rs705704	ENSG00000144785	ENST00000547423	ENSG00000144785	56041483	56041976	NaiveB_13592	openGene2openGene	T1D
immune	NaiveB	rs17323934	chr7	26864711	rs17323934	ENSG00000005020	ENST00000490456	SKAP2	26863562	26865210	NaiveB_54549	openGene2openGene	T1D
immune	NaiveB	rs8107548	chr19	49391199	rs7257053	ENSG00000104872	ENST00000599791	PIH1D1	49390840	49391360	NaiveB_28654	ocr2openGene	MS
immune	NaiveB	rs5743618	chr4	38805206	rs5743557	ENSG00000157796	ENST00000503697	WDR19	38804696	38805325	NaiveB_43020	openGene2openGene	ALG
immune	NaiveB	rs694739	chr11	64285685	rs887314	ENSG00000149743	ENST00000545812	TRPT1	64284448	64285972	NaiveB_10261	openGene2openGene	MS
immune	NaiveB	rs663743	chr11	64285685	rs887314	ENSG00000149761	ENST00000543358	NUDT22	64284448	64285972	NaiveB_10261	openGene2openGene	T1D
immune	NaiveB	rs9611565	chr22	41413619	rs202634	ENSG00000100412	ENST00000678600	ACO2	41413283	41414508	NaiveB_37501	ocr2openGene	VIT
immune	NaiveB	rs8107548	chr19	49391199	rs7257053	ENSG00000104872	ENST00000601053	PIH1D1	49390840	49391360	NaiveB_28654	ocr2openGene	MS
immune	NaiveB	rs9808753	chr21	33403994	rs9974603	ENSG00000159147	ENST00000444517	DONSON	33402618	33404717	NaiveB_36392	openGene2openGene	MS
immune	NaiveB	rs11755393	chr6	34792107	rs6934662	ENSG00000064995	ENST00000689560	TAF11	34791500	34792578	NaiveB_50565	openGene2openGene	SLE
immune	NaiveB	rs61759532	chr17	7337072	rs61759532	ENSG00000233223	ENST00000572046	ENSG00000233223	7336118	7337267	NaiveB_23064	openGene2openGene	T1D
immune	NaiveB	rs5758343	chr22	41413633	rs202635	ENSG00000100412	ENST00000678788	ACO2	41413283	41414508	NaiveB_37501	ocr2openGene	ALG
immune	NaiveB	rs9611565	chr22	41413899	rs132919	ENSG00000100412	ENST00000676714	ACO2	41413283	41414508	NaiveB_37501	ocr2openGene	VIT
immune	NaiveB	rs61759532	chr17	7337072	rs61759532	ENSG00000233223	ENST00000417897	ENSG00000233223	7336118	7337267	NaiveB_23064	openGene2openGene	T1D
immune	NaiveB	rs28449958	chr16	28863883	rs11864750	ENSG00000196296	ENST00000562185	ATP2A1	28863188	28864222	NaiveB_21687	openGene2openGene	IBD
immune	NaiveB	rs11719975	chr3	18758455	rs9849016	ENSG00000228956	ENST00000628425	SATB1-AS1	18757975	18758569	NaiveB_38272	ocr2openGene	MS
immune	NaiveB	rs17323934	chr7	26864042	rs73069539	ENSG00000122566	ENST00000678675	HNRNPA2B1	26863562	26865210	NaiveB_54549	openGene2openGene	T1D
immune	NaiveB	rs5758343	chr22	41413619	rs202634	ENSG00000100412	ENST00000678688	ACO2	41413283	41414508	NaiveB_37501	ocr2openGene	ALG
immune	NaiveB	rs4917014	chr7	50267214	rs11185603	ENSG00000132436	ENST00000617389	FIGNL1	50266662	50267544	NaiveB_55122	ocr2openGene	SLE
immune	NaiveB	rs12445568	chr16	30957268	rs4889599	ENSG00000103496	ENST00000461455	STX4	30957035	30958446	NaiveB_21806	openGene2openGene	PSO
immune	NaiveB	rs444210	chr6	166959490	rs2149092	ENSG00000071242	ENST00000511034	RPS6KA2	166959318	166959612	NaiveB_53671	ocr2openGene	CRO
immune	NaiveB	rs8042861	chr15	90388225	rs2589941	ENSG00000140577	ENST00000420329	CRTC3	90387822	90389102	NaiveB_20777	openGene2openGene	MS
immune	NaiveB	rs33993564	chr5	150846862	rs10051804	ENSG00000070614	ENST00000524161	NDST1	150846682	150847426	NaiveB_48561	openGene2openGene	IBD
immune	NaiveB	rs12421615	chr11	64285685	rs887314	ENSG00000002330	ENST00000544785	BAD	64284448	64285972	NaiveB_10261	openGene2openGene	VIT
immune	NaiveB	rs12128789	chr1	212700215	rs3754482	ENSG00000203705	ENST00000488246	TATDN3	212699037	212700898	NaiveB_5055	openGene2openGene	T1D
immune	NaiveB	rs12421615	chr11	64284975	rs2510066	ENSG00000002330	ENST00000544785	BAD	64284448	64285972	NaiveB_10261	openGene2openGene	VIT
immune	NaiveB	rs508970	chr11	61129867	rs10897141	ENSG00000013725	ENST00000313421	CD6	61129623	61130266	NaiveB_10130	ocr2openGene	RA
immune	NaiveB	rs508970	chr11	61129867	rs10897141	ENSG00000013725	ENST00000433107	CD6	61129623	61130266	NaiveB_10130	ocr2openGene	RA
immune	NaiveB	rs508970	chr11	61129867	rs10897141	ENSG00000013725	ENST00000344931	CD6	61129623	61130266	NaiveB_10130	ocr2openGene	RA
immune	NaiveB	rs28449958	chr16	28863801	rs7198606	ENSG00000177548	ENST00000561501	RABEP2	28863188	28864222	NaiveB_21687	openGene2openGene	IBD
immune	NaiveB	rs1701704	chr12	56041628	rs705704	ENSG00000135404	ENST00000420846	CD63	56041483	56041976	NaiveB_13592	openGene2openGene	T1D
immune	NaiveB	rs9611565	chr22	41414166	rs132920	ENSG00000100412	ENST00000678788	ACO2	41413283	41414508	NaiveB_37501	ocr2openGene	VIT
immune	NaiveB	rs12421615	chr11	64285685	rs887314	ENSG00000002330	ENST00000394532	BAD	64284448	64285972	NaiveB_10261	openGene2openGene	VIT
immune	NaiveB	rs28449958	chr16	28880144	rs8055138	ENSG00000177548	ENST00000564579	RABEP2	28879622	28880311	NaiveB_21688	openGene2openGene	IBD
immune	NaiveB	rs7187776	chr16	28863801	rs7198606	ENSG00000196296	ENST00000563975	ATP2A1	28863188	28864222	NaiveB_21687	openGene2openGene	T1D
immune	NaiveB	rs2017445	chr12	56041628	rs705704	ENSG00000065357	ENST00000551615	DGKA	56041483	56041976	NaiveB_13592	openGene2openGene	VIT
immune	NaiveB	rs28449958	chr16	28824361	rs138159013	ENSG00000177548	ENST00000358201	RABEP2	28822507	28824647	NaiveB_21685	openGene2openGene	IBD
immune	NaiveB	rs9808753	chr21	33404135	rs9975473	ENSG00000159147	ENST00000453626	DONSON	33402618	33404717	NaiveB_36392	openGene2openGene	MS
immune	NaiveB	rs12148050	chr14	102805840	rs8003237	ENSG00000131323	ENST00000539721	TRAF3	102805457	102806055	NaiveB_19069	ocr2openGene	MS
immune	NaiveB	rs11719975	chr3	18758554	rs9824781	ENSG00000182568	ENST00000450898	SATB1	18757975	18758569	NaiveB_38272	ocr2openGene	MS
immune	NaiveB	rs28449958	chr16	28863226	rs62037367	ENSG00000177548	ENST00000562475	RABEP2	28863188	28864222	NaiveB_21687	openGene2openGene	IBD
immune	NaiveB	rs9611565	chr22	41413633	rs202635	ENSG00000100412	ENST00000676792	ACO2	41413283	41414508	NaiveB_37501	ocr2openGene	VIT
immune	NaiveB	rs7187776	chr16	28880144	rs8055138	ENSG00000213658	ENST00000630764	LAT	28879622	28880311	NaiveB_21688	openGene2openGene	T1D
immune	NaiveB	rs9611565	chr22	41414166	rs132920	ENSG00000100412	ENST00000676792	ACO2	41413283	41414508	NaiveB_37501	ocr2openGene	VIT
immune	NaiveB	rs56750287	chr17	39756124	rs12946510	ENSG00000161405	ENST00000377952	IKZF3	39755629	39756371	NaiveB_23835	ocr2openGene	T1D
immune	NaiveB	rs5758343	chr22	41414166	rs132920	ENSG00000100412	ENST00000396512	ACO2	41413283	41414508	NaiveB_37501	ocr2openGene	ALG
immune	NaiveB	rs5758343	chr22	41413899	rs132919	ENSG00000100412	ENST00000396512	ACO2	41413283	41414508	NaiveB_37501	ocr2openGene	ALG
immune	NaiveB	rs34835	chr16	28554346	rs7191618	ENSG00000188603	ENST00000637699	CLN3	28553756	28554658	NaiveB_21682	openGene2openGene	T1D
immune	NaiveB	rs4252665	chr17	39819408	rs34053394	ENSG00000161405	ENST00000346243	IKZF3	39819331	39819632	NaiveB_23839	ocr2openGene	SLE
immune	NaiveB	rs34835	chr16	28554346	rs7191618	ENSG00000188603	ENST00000565236	CLN3	28553756	28554658	NaiveB_21682	openGene2openGene	T1D
immune	NaiveB	rs34835	chr16	28554346	rs7191618	ENSG00000188603	ENST00000565778	CLN3	28553756	28554658	NaiveB_21682	openGene2openGene	T1D
immune	NaiveB	rs444210	chr6	166957198	rs150189585	ENSG00000286760	ENST00000685549	ENSG00000286760	166956283	166957626	NaiveB_53670	openGene2openGene	CRO
immune	NaiveB	rs34835	chr16	28554346	rs7191618	ENSG00000188603	ENST00000568422	CLN3	28553756	28554658	NaiveB_21682	openGene2openGene	T1D
immune	NaiveB	rs2816316	chr1	192575969	rs7535818	ENSG00000236069	ENST00000642657	ENSG00000236069	192575341	192576006	NaiveB_4381	openGene2openGene	CEL
immune	NaiveB	rs78037977	chr1	172746562	rs78037977	ENSG00000117593	ENST00000648271	DARS2	172746179	172746722	NaiveB_3954	ocr2openGene	VIT
immune	NaiveB	rs7723899	chr5	96896636	rs200093446	ENSG00000247121	ENST00000665421	ENSG00000247121	96896247	96897356	NaiveB_47320	openGene2openGene	CRO
immune	NaiveB	rs1194	chr6	35297641	rs4711414	ENSG00000198755	ENST00000490335	RPL10A	35297606	35298545	NaiveB_50570	openGene2openGene	SLE
immune	NaiveB	rs4239702	chr20	46111557	rs6074022	ENSG00000101017	ENST00000489304	CD40	46111208	46111666	NaiveB_35538	ocr2openGene	CRO
immune	NaiveB	rs4239702	chr20	46111557	rs6074022	ENSG00000101017	ENST00000695670	CD40	46111208	46111666	NaiveB_35538	ocr2openGene	CRO
immune	NaiveB	rs78037977	chr1	172746562	rs78037977	ENSG00000117593	ENST00000647645	DARS2	172746179	172746722	NaiveB_3954	ocr2openGene	VIT
immune	NaiveB	rs1920296	chr3	121835005	rs72421117	ENSG00000173230	ENST00000694985	GOLGB1	121834700	121835791	NaiveB_40588	openGene2openGene	MS
immune	NaiveB	rs13018977	chr2	241316415	rs13006939	ENSG00000115694	ENST00000452891	STK25	241314934	241316463	NaiveB_34524	openGene2openGene	T1D
immune	NaiveB	rs11714843	chr3	119498465	rs2280670	ENSG00000183833	ENST00000463700	CFAP91	119498156	119498989	NaiveB_40529	openGene2openGene	JIA
immune	NaiveB	rs5758343	chr22	41413899	rs132919	ENSG00000100412	ENST00000677698	ACO2	41413283	41414508	NaiveB_37501	ocr2openGene	ALG
immune	NaiveB	rs149010539	chr3	48504480	rs114743756	ENSG00000164050	ENST00000358536	PLXNB1	48503647	48504846	NaiveB_39131	openGene2openGene	CRO
immune	NaiveB	rs11714843	chr3	119498465	rs2280670	ENSG00000183833	ENST00000482927	CFAP91	119498156	119498989	NaiveB_40529	openGene2openGene	JIA
immune	NaiveB	rs367569	chr16	11255821	rs243332	ENSG00000182108	ENST00000469379	DEXI	11255499	11256665	NaiveB_21310	openGene2openGene	PSO
immune	NaiveB	rs34835	chr16	28554346	rs7191618	ENSG00000188603	ENST00000636147	CLN3	28553756	28554658	NaiveB_21682	openGene2openGene	T1D
immune	NaiveB	rs3787184	chr20	51541298	rs3787184	ENSG00000101096	ENST00000414705	NFATC2	51541166	51543055	NaiveB_35721	openGene2openGene	ALG
immune	NaiveB	rs10790268	chr11	118790689	rs57494551	ENSG00000172269	ENST00000682791	DPAGT1	118790679	118791456	NaiveB_11557	openGene2openGene	RA
immune	NaiveB	rs2317230	chr1	157700500	rs945635	ENSG00000160856	ENST00000494724	FCRL3	157700305	157701156	NaiveB_3505	openGene2openGene	RA
immune	NaiveB	rs3197999	chr3	49416679	rs9814873	ENSG00000145022	ENST00000488385	TCTA	49415917	49416686	NaiveB_39168	ocr2openGene	IBD
immune	NaiveB	rs10790268	chr11	118790689	rs57494551	ENSG00000172269	ENST00000639704	DPAGT1	118790679	118791456	NaiveB_11557	openGene2openGene	RA
immune	NaiveB	rs2317230	chr1	157700500	rs945635	ENSG00000160856	ENST00000485028	FCRL3	157700305	157701156	NaiveB_3505	openGene2openGene	RA
immune	NaiveB	rs2317230	chr1	157700500	rs945635	ENSG00000160856	ENST00000368186	FCRL3	157700305	157701156	NaiveB_3505	openGene2openGene	RA
immune	NaiveB	rs1217382	chr1	113905292	rs971173	ENSG00000118655	ENST00000650596	DCLRE1B	113904287	113905766	NaiveB_2894	openGene2openGene	CRO
immune	NaiveB	rs7714574	chr5	40487168	rs7725052	ENSG00000171522	ENST00000302472	PTGER4	40486404	40487291	NaiveB_46164	ocr2openGene	ALG
immune	NaiveB	rs444210	chr6	166957511	rs2769346	ENSG00000213066	ENST00000494781	CEP43	166956283	166957626	NaiveB_53670	openGene2openGene	CRO
immune	NaiveB	rs73178598	chr3	18758386	rs73178580	ENSG00000228956	ENST00000596139	SATB1-AS1	18757975	18758569	NaiveB_38272	ocr2openGene	CRO
immune	NaiveB	rs2066819	chr12	56334474	chr12:56334474:GA:G	ENSG00000110944	ENST00000228534	IL23A	56333588	56334483	NaiveB_13616	openGene2openGene	PSO
immune	NaiveB	rs9926533	chr16	31074149	rs2303222	ENSG00000103496	ENST00000313843	STX4	31074116	31074825	NaiveB_21811	openGene2openGene	SLE
immune	NaiveB	rs5743618	chr4	38804814	rs200232721	ENSG00000231160	ENST00000685630	KLF3-AS1	38804696	38805325	NaiveB_43020	openGene2openGene	ALG
immune	NaiveB	rs2066819	chr12	56267121	rs60542959	ENSG00000110944	ENST00000619177	IL23A	56266626	56267602	NaiveB_13613	openGene2openGene	PSO
immune	NaiveB	rs10790268	chr11	118790689	rs57494551	ENSG00000172269	ENST00000684345	DPAGT1	118790679	118791456	NaiveB_11557	openGene2openGene	RA
immune	NaiveB	rs5743618	chr4	38857718	rs17616481	ENSG00000231160	ENST00000669118	KLF3-AS1	38857474	38858165	NaiveB_43027	openGene2openGene	ALG
immune	NaiveB	rs10985070	chr9	120876986	rs73541868	ENSG00000056558	ENST00000373887	TRAF1	120875892	120877878	NaiveB_62351	openGene2openGene	RA
immune	NaiveB	rs2017445	chr12	56041720	rs705705	ENSG00000139613	ENST00000550150	SMARCC2	56041483	56041976	NaiveB_13592	openGene2openGene	VIT
immune	NaiveB	rs694739	chr11	64285685	rs887314	ENSG00000149782	ENST00000325234	PLCB3	64284448	64285972	NaiveB_10261	openGene2openGene	MS
immune	NaiveB	rs41263646	chr1	183590706	rs12091406	ENSG00000232860	ENST00000432837	SMG7-AS1	183590325	183591189	NaiveB_4266	openGene2openGene	SLE
immune	NaiveB	rs2066819	chr12	56360038	rs2066818	ENSG00000135473	ENST00000425394	PAN2	56359888	56360701	NaiveB_13618	openGene2openGene	PSO
immune	NaiveB	rs2017445	chr12	56041628	rs705704	ENSG00000139613	ENST00000267064	SMARCC2	56041483	56041976	NaiveB_13592	openGene2openGene	VIT
immune	NaiveB	rs2466028	chr8	127197364	rs2466031	ENSG00000136997	ENST00000652288	MYC	127196641	127197376	NaiveB_59946	openGene2openGene	GD
immune	NaiveB	rs28449958	chr16	28880144	rs8055138	ENSG00000178952	ENST00000565012	TUFM	28879622	28880311	NaiveB_21688	openGene2openGene	IBD
immune	NaiveB	rs35164067	chr19	10404166	rs73923215	ENSG00000130810	ENST00000393793	PPAN	10403383	10404461	NaiveB_27304	openGene2openGene	AS
immune	NaiveB	rs13153019	chr5	177357511	rs4075958	ENSG00000169228	ENST00000504395	RAB24	177357186	177358365	NaiveB_49158	openGene2openGene	ALG
immune	NaiveB	rs694739	chr11	64285685	rs887314	ENSG00000173486	ENST00000536642	FKBP2	64284448	64285972	NaiveB_10261	openGene2openGene	MS
immune	NaiveB	rs13153019	chr5	177357438	rs4976688	ENSG00000165671	ENST00000439151	NSD1	177357186	177358365	NaiveB_49158	openGene2openGene	ALG
immune	NaiveB	rs7997823	chr13	99375703	rs8181880	ENSG00000228889	ENST00000671580	UBAC2-AS1	99374615	99375763	NaiveB_16997	ocr2openGene	CRO
immune	NaiveB	rs28449958	chr16	28880144	rs8055138	ENSG00000169682	ENST00000566059	SPNS1	28879622	28880311	NaiveB_21688	openGene2openGene	IBD
immune	NaiveB	rs7997823	chr13	99375703	rs8181880	ENSG00000228889	ENST00000692492	UBAC2-AS1	99374615	99375763	NaiveB_16997	ocr2openGene	CRO
immune	NaiveB	rs7997823	chr13	99375703	rs8181880	ENSG00000228889	ENST00000668596	UBAC2-AS1	99374615	99375763	NaiveB_16997	ocr2openGene	CRO
immune	NaiveB	rs12464462	chr2	60379534	chr2:60379534:AT:A	ENSG00000228590	ENST00000453476	MIR4432HG	60379495	60380039	NaiveB_30404	openGene2openGene	T1D
immune	NaiveB	rs1920296	chr3	121835005	rs72421117	ENSG00000114013	ENST00000264468	CD86	121834700	121835791	NaiveB_40588	openGene2openGene	MS
immune	NaiveB	rs10791824	chr11	65791795	rs10791824	ENSG00000172803	ENST00000526972	SNX32	65791657	65792326	NaiveB_10373	openGene2openGene	ECZ
immune	NaiveB	rs7187776	chr16	28846324	rs7187776	ENSG00000169682	ENST00000567771	SPNS1	28846090	28846888	NaiveB_21686	openGene2openGene	T1D
immune	NaiveB	rs41263646	chr1	183590569	rs2274065	ENSG00000116698	ENST00000685780	SMG7	183590325	183591189	NaiveB_4266	openGene2openGene	SLE
immune	NaiveB	rs17323934	chr7	26865151	rs73069540	ENSG00000122566	ENST00000677339	HNRNPA2B1	26863562	26865210	NaiveB_54549	openGene2openGene	T1D
immune	NaiveB	rs34659678	chr6	111567337	rs34659678	ENSG00000056972	ENST00000532708	TRAF3IP2	111566849	111567560	NaiveB_52027	openGene2openGene	IBD
immune	NaiveB	rs8079075	chr17	39819340	rs58075375	ENSG00000161405	ENST00000535189	IKZF3	39819331	39819632	NaiveB_23839	ocr2openGene	SLE
immune	NaiveB	rs34659678	chr6	111567337	rs34659678	ENSG00000056972	ENST00000340026	TRAF3IP2	111566849	111567560	NaiveB_52027	openGene2openGene	IBD
immune	NaiveB	rs773125	chr12	56042145	rs1131017	ENSG00000258311	ENST00000549424	ENSG00000258311	56042023	56042409	NaiveB_13593	openGene2openGene	RA
immune	NaiveB	rs9611565	chr22	41381554	rs9607799	ENSG00000100412	ENST00000678688	ACO2	41381069	41382549	NaiveB_37499	openGene2openGene	VIT
immune	NaiveB	rs2247314	chr6	166956865	rs2757039	ENSG00000071242	ENST00000507350	RPS6KA2	166956283	166957626	NaiveB_53670	openGene2openGene	VIT
immune	NaiveB	rs13136820	chr4	40305547	rs13136820	ENSG00000168421	ENST00000613272	RHOH	40305255	40305866	NaiveB_43096	ocr2openGene	GD
immune	NaiveB	rs6873255	chr5	173885889	rs144869372	ENSG00000145919	ENST00000462674	BOD1	173885717	173885961	NaiveB_49087	openGene2openGene	CRO
immune	NaiveB	rs6873255	chr5	173885727	rs56364564	ENSG00000145919	ENST00000462674	BOD1	173885717	173885961	NaiveB_49087	openGene2openGene	CRO
immune	NaiveB	rs2017445	chr12	56041628	rs705704	ENSG00000135404	ENST00000546939	CD63	56041483	56041976	NaiveB_13592	openGene2openGene	VIT
immune	NaiveB	rs13136820	chr4	40305570	rs71196850	ENSG00000168421	ENST00000615577	RHOH	40305255	40305866	NaiveB_43096	ocr2openGene	GD
immune	NaiveB	rs2017445	chr12	56041628	rs705704	ENSG00000135404	ENST00000552067	CD63	56041483	56041976	NaiveB_13592	openGene2openGene	VIT
immune	NaiveB	rs2247314	chr6	166956504	rs2247325	ENSG00000071242	ENST00000511034	RPS6KA2	166956283	166957626	NaiveB_53670	openGene2openGene	VIT
immune	NaiveB	rs1170436	chr16	68539392	rs1170443	ENSG00000168802	ENST00000567763	CHTF8	68538837	68539898	NaiveB_22272	openGene2openGene	SLE
immune	NaiveB	rs4976646	chr5	177363161	rs67111717	ENSG00000169223	ENST00000502560	LMAN2	177362840	177363450	NaiveB_49159	ocr2openGene	MS
immune	NaiveB	rs10245867	chr7	28180820	rs980658651	ENSG00000146592	ENST00000396299	CREB5	28179409	28181168	NaiveB_54589	openGene2openGene	SLE
immune	NaiveB	rs12232003	chr12	53180847	rs59218377	ENSG00000182544	ENST00000546655	MFSD5	53180030	53181365	NaiveB_13455	openGene2openGene	T1D
immune	NaiveB	rs36014129	chr6	26021644	rs41266779	ENSG00000278637	ENST00000617569	H4C1	26021073	26022048	NaiveB_50094	openGene2openGene	SLE
immune	NaiveB	rs12232003	chr12	53180847	rs59218377	ENSG00000182544	ENST00000329548	MFSD5	53180030	53181365	NaiveB_13455	openGene2openGene	T1D
immune	NaiveB	rs149010539	chr3	49673997	chr3:49711430	ENSG00000198218	ENST00000395443	QRICH1	49673618	49674690	NaiveB_39175	openGene2openGene	CRO
immune	NaiveB	rs5743618	chr4	38857718	rs17616481	ENSG00000109787	ENST00000482150	KLF3	38857474	38858165	NaiveB_43027	openGene2openGene	ALG
immune	NaiveB	rs9808753	chr21	33404135	rs9975473	ENSG00000159147	ENST00000417871	DONSON	33402618	33404717	NaiveB_36392	openGene2openGene	MS
immune	NaiveB	rs2066819	chr12	56334353	rs79824801	ENSG00000257727	ENST00000273308	CNPY2	56333588	56334483	NaiveB_13616	openGene2openGene	PSO
immune	NaiveB	rs36014129	chr6	26199675	rs34961555	ENSG00000273983	ENST00000614378	H3C8	26198821	26199803	NaiveB_50117	openGene2openGene	SLE
immune	NaiveB	rs9355260	chr6	159116839	rs4708811	ENSG00000224478	ENST00000653957	ENSG00000224478	159116751	159116913	NaiveB_53527	ocr2openGene	MS
immune	NaiveB	rs78865465	chr12	55974117	rs75639074	ENSG00000170473	ENST00000549939	PYM1	55973411	55974529	NaiveB_13585	openGene2openGene	T1D
immune	NaiveB	rs13136820	chr4	40305570	rs71196850	ENSG00000168421	ENST00000515503	RHOH	40305255	40305866	NaiveB_43096	ocr2openGene	GD
immune	NaiveB	rs663743	chr11	64340263	rs663743	ENSG00000173113	ENST00000544844	TRMT112	64339993	64340961	NaiveB_10267	openGene2openGene	T1D
immune	NaiveB	rs479844	chr11	65791795	rs10791824	ENSG00000285533	ENST00000685480	RELA-DT	65791657	65792326	NaiveB_10373	openGene2openGene	ALG
immune	NaiveB	rs3197999	chr3	49416401	rs6997	ENSG00000067560	ENST00000445425	RHOA	49415917	49416686	NaiveB_39168	ocr2openGene	IBD
immune	NaiveB	rs12421615	chr11	64284975	rs2510066	ENSG00000173264	ENST00000411458	GPR137	64284448	64285972	NaiveB_10261	openGene2openGene	VIT
immune	NaiveB	rs663743	chr11	64284975	rs2510066	ENSG00000173264	ENST00000542190	GPR137	64284448	64285972	NaiveB_10261	openGene2openGene	T1D
immune	NaiveB	rs479844	chr11	65791795	rs10791824	ENSG00000285533	ENST00000687883	RELA-DT	65791657	65792326	NaiveB_10373	openGene2openGene	ALG
immune	NaiveB	rs479844	chr11	65791795	rs10791824	ENSG00000285533	ENST00000689251	RELA-DT	65791657	65792326	NaiveB_10373	openGene2openGene	ALG
immune	NaiveB	rs78865465	chr12	55974117	rs75639074	ENSG00000170473	ENST00000454792	PYM1	55973411	55974529	NaiveB_13585	openGene2openGene	T1D
immune	NaiveB	rs2066819	chr12	56334474	chr12:56334474:GA:G	ENSG00000111602	ENST00000553532	TIMELESS	56333588	56334483	NaiveB_13616	openGene2openGene	PSO
immune	NaiveB	rs5758343	chr22	41381879	rs2234058	ENSG00000100412	ENST00000396512	ACO2	41381069	41382549	NaiveB_37499	openGene2openGene	ALG
immune	NaiveB	rs663743	chr11	64340005	rs479777	ENSG00000173113	ENST00000537918	TRMT112	64339993	64340961	NaiveB_10267	openGene2openGene	T1D
immune	NaiveB	rs2247314	chr6	166956723	rs2247315	ENSG00000286760	ENST00000691535	ENSG00000286760	166956283	166957626	NaiveB_53670	openGene2openGene	VIT
immune	NaiveB	rs9355260	chr6	159116317	rs6455621	ENSG00000271913	ENST00000669184	TAGAP-AS1	159116281	159116707	NaiveB_53526	ocr2openGene	MS
immune	NaiveB	rs1217382	chr1	113905292	rs971173	ENSG00000235527	ENST00000450706	HIPK1-AS1	113904287	113905766	NaiveB_2894	openGene2openGene	CRO
immune	NaiveB	rs10876864	chr12	56042145	rs1131017	ENSG00000185664	ENST00000548493	PMEL	56042023	56042409	NaiveB_13593	openGene2openGene	ALG
immune	NaiveB	rs2066819	chr12	56334474	chr12:56334474:GA:G	ENSG00000135482	ENST00000257940	ZC3H10	56333588	56334483	NaiveB_13616	openGene2openGene	PSO
immune	NaiveB	rs694739	chr11	64285685	rs887314	ENSG00000173264	ENST00000535675	GPR137	64284448	64285972	NaiveB_10261	openGene2openGene	MS
immune	NaiveB	rs12232003	chr12	53180847	rs59218377	ENSG00000123349	ENST00000551223	PFDN5	53180030	53181365	NaiveB_13455	openGene2openGene	T1D
immune	NaiveB	rs34779708	chr10	35126540	rs16935880	ENSG00000108094	ENST00000673636	CUL2	35126415	35127823	NaiveB_6751	openGene2openGene	IBD
immune	NaiveB	rs2495365	chr1	2556327	rs2227313	ENSG00000238164	ENST00000452793	TNFRSF14-AS1	2555486	2556693	NaiveB_98	openGene2openGene	UC
immune	NaiveB	rs2066819	chr12	56333921	rs80317430	ENSG00000062485	ENST00000549143	CS	56333588	56334483	NaiveB_13616	openGene2openGene	PSO
immune	NaiveB	rs9611565	chr22	41381311	rs2234053	ENSG00000100412	ENST00000677698	ACO2	41381069	41382549	NaiveB_37499	openGene2openGene	VIT
immune	NaiveB	rs33993564	chr5	150847024	rs10058943	ENSG00000254333	ENST00000519040	NDST1-AS1	150846682	150847426	NaiveB_48561	openGene2openGene	IBD
immune	NaiveB	rs301806	chr1	8424763	rs301807	ENSG00000074800	ENST00000646660	ENO1	8423393	8424916	NaiveB_181	openGene2openGene	ALG
immune	NaiveB	rs34779708	chr10	35149409	rs12761675	ENSG00000095794	ENST00000356917	CREM	35149135	35149928	NaiveB_6754	ocr2openGene	IBD
immune	NaiveB	rs1701704	chr12	56041628	rs705704	ENSG00000065357	ENST00000547015	DGKA	56041483	56041976	NaiveB_13592	openGene2openGene	T1D
immune	NaiveB	rs112006329	chr11	575800	rs34793529	ENSG00000023191	ENST00000524464	RNH1	575343	576754	NaiveB_8911	openGene2openGene	SLE
immune	NaiveB	rs2066819	chr12	56334474	chr12:56334474:GA:G	ENSG00000257303	ENST00000549860	CNPY2-AS1	56333588	56334483	NaiveB_13616	openGene2openGene	PSO
immune	NaiveB	rs694739	chr11	64285685	rs887314	ENSG00000173264	ENST00000536282	GPR137	64284448	64285972	NaiveB_10261	openGene2openGene	MS
immune	NaiveB	rs694739	chr11	64284975	rs2510066	ENSG00000110011	ENST00000538961	DNAJC4	64284448	64285972	NaiveB_10261	openGene2openGene	MS
immune	NaiveB	rs2233424	chr6	44263742	rs3799963	ENSG00000157593	ENST00000495706	SLC35B2	44263263	44263772	NaiveB_50902	openGene2openGene	RA
immune	NaiveB	rs10876864	chr12	56042145	rs1131017	ENSG00000135404	ENST00000550776	CD63	56042023	56042409	NaiveB_13593	openGene2openGene	ALG
immune	NaiveB	rs10760123	chr9	120893051	rs6478486	ENSG00000119403	ENST00000439674	PHF19	120892188	120893780	NaiveB_62352	ocr2openGene	ALG
immune	NaiveB	rs9808753	chr21	33403846	rs9975155	ENSG00000159110	ENST00000413881	IFNAR2	33402618	33404717	NaiveB_36392	openGene2openGene	MS
immune	NaiveB	rs11675538	chr2	65431010	rs12993075	ENSG00000204929	ENST00000377977	ENSG00000204929	65430453	65431796	NaiveB_30630	openGene2openGene	UC
immune	NaiveB	rs10876864	chr12	56042145	rs1131017	ENSG00000135404	ENST00000552692	CD63	56042023	56042409	NaiveB_13593	openGene2openGene	ALG
immune	NaiveB	rs1453560	chr17	39756015	rs77013147	ENSG00000131748	ENST00000580551	STARD3	39755629	39756371	NaiveB_23835	ocr2openGene	SLE
immune	NaiveB	rs10876864	chr12	56042145	rs1131017	ENSG00000135404	ENST00000552164	CD63	56042023	56042409	NaiveB_13593	openGene2openGene	ALG
immune	NaiveB	rs112006329	chr11	575800	rs34793529	ENSG00000023191	ENST00000531149	RNH1	575343	576754	NaiveB_8911	openGene2openGene	SLE
immune	NaiveB	rs112006329	chr11	575408	rs56333810	ENSG00000023191	ENST00000531149	RNH1	575343	576754	NaiveB_8911	openGene2openGene	SLE
immune	NaiveB	rs694739	chr11	64340005	rs479777	ENSG00000173264	ENST00000535675	GPR137	64339993	64340961	NaiveB_10267	openGene2openGene	MS
immune	NaiveB	rs1571878	chr6	167120802	rs3093023	ENSG00000227598	ENST00000444102	ENSG00000227598	167120686	167120931	NaiveB_53690	openGene2openGene	RA
immune	NaiveB	rs5758343	chr22	41381311	rs2234053	ENSG00000100410	ENST00000216252	PHF5A	41381069	41382549	NaiveB_37499	openGene2openGene	ALG
immune	NaiveB	rs2247314	chr6	166956865	rs2757039	ENSG00000120436	ENST00000366834	GPR31	166956283	166957626	NaiveB_53670	openGene2openGene	VIT
immune	NaiveB	rs4690229	chr4	973657	rs13137144	ENSG00000127415	ENST00000514698	IDUA	972748	974107	NaiveB_42383	openGene2openGene	SLE
immune	NaiveB	rs1701704	chr12	56041628	rs705704	ENSG00000111540	ENST00000553116	RAB5B	56041483	56041976	NaiveB_13592	openGene2openGene	T1D
immune	NaiveB	rs2542162	chr18	12884344	rs2292759	ENSG00000141385	ENST00000688199	AFG3L2	12883409	12884754	NaiveB_25547	openGene2openGene	T1D
immune	NaiveB	rs1571878	chr6	167130790	rs11575078	ENSG00000227598	ENST00000444102	ENSG00000227598	167130780	167131400	NaiveB_53695	openGene2openGene	RA
immune	NaiveB	rs12142199	chr1	1308516	rs61766198	ENSG00000131591	ENST00000480643	C1orf159	1307531	1308935	NaiveB_37	openGene2openGene	SLE
immune	NaiveB	rs2066819	chr12	56300477	rs2695789	ENSG00000139613	ENST00000552674	SMARCC2	56299753	56300684	NaiveB_13614	openGene2openGene	PSO
immune	NaiveB	rs2816316	chr1	192575665	rs2984920	ENSG00000116747	ENST00000367445	RO60	192575341	192576006	NaiveB_4381	openGene2openGene	CEL
immune	NaiveB	rs2299864	chr6	106339294	rs7763652	ENSG00000057663	ENST00000636335	ATG5	106339221	106339848	NaiveB_51799	ocr2openGene	SLE
immune	NaiveB	rs2542162	chr18	12884344	rs2292759	ENSG00000141385	ENST00000687337	AFG3L2	12883409	12884754	NaiveB_25547	openGene2openGene	T1D
immune	NaiveB	rs63406760	chr12	123043858	rs655293	ENSG00000051825	ENST00000541437	MPHOSPH9	123043375	123044037	NaiveB_15343	ocr2openGene	ALG
immune	NaiveB	rs10760123	chr9	120928863	rs7028641	ENSG00000119403	ENST00000312189	PHF19	120928469	120929419	NaiveB_62358	openGene2openGene	ALG
immune	NaiveB	rs4899260	chr14	68816658	rs4899261	ENSG00000072121	ENST00000676620	ZFYVE26	68816191	68817142	NaiveB_18306	ocr2openGene	CEL
immune	NaiveB	rs34779708	chr10	35126627	rs4934730	ENSG00000095794	ENST00000469517	CREM	35126415	35127823	NaiveB_6751	openGene2openGene	IBD
immune	NaiveB	rs7187776	chr16	28846324	rs7187776	ENSG00000261067	ENST00000569969	ENSG00000261067	28846090	28846888	NaiveB_21686	openGene2openGene	T1D
immune	NaiveB	rs13153019	chr5	177357611	rs4075959	ENSG00000198055	ENST00000355472	GRK6	177357186	177358365	NaiveB_49158	openGene2openGene	ALG
immune	NaiveB	rs34779708	chr10	35149409	rs12761675	ENSG00000095794	ENST00000439705	CREM	35149135	35149928	NaiveB_6754	openGene2openGene	IBD
immune	NaiveB	rs7679	chr20	45934368	rs1057208	ENSG00000175063	ENST00000243893	UBE2C	45934173	45935602	NaiveB_35525	openGene2openGene	SLE
immune	NaiveB	rs773125	chr12	56042145	rs1131017	ENSG00000258554	ENST00000554022	ENSG00000258554	56042023	56042409	NaiveB_13593	openGene2openGene	RA
immune	NaiveB	rs3748817	chr1	2642639	rs9970196	ENSG00000157916	ENST00000443438	RER1	2642369	2643642	NaiveB_103	ocr2openGene	MS
immune	NaiveB	rs11154801	chr6	135497759	rs13197384	ENSG00000146410	ENST00000445767	MTFR2	135497286	135498115	NaiveB_52674	openGene2openGene	MS
immune	NaiveB	rs13153019	chr5	177357611	rs4075959	ENSG00000198055	ENST00000507633	GRK6	177357186	177358365	NaiveB_49158	openGene2openGene	ALG
immune	NaiveB	rs10760123	chr9	120929191	rs1930786	ENSG00000119403	ENST00000464712	PHF19	120928469	120929419	NaiveB_62358	openGene2openGene	ALG
immune	NaiveB	rs10760123	chr9	120928679	rs3761849	ENSG00000119403	ENST00000478371	PHF19	120928469	120929419	NaiveB_62358	openGene2openGene	ALG
immune	NaiveB	rs740474	chr5	141636721	rs1421896	ENSG00000131504	ENST00000518047	DIAPH1	141636357	141638388	NaiveB_48315	openGene2openGene	ALG
immune	NaiveB	rs12421615	chr11	64285685	rs887314	ENSG00000149743	ENST00000394546	TRPT1	64284448	64285972	NaiveB_10261	openGene2openGene	VIT
immune	NaiveB	rs9469899	chr6	34792104	rs13215181	ENSG00000064999	ENST00000360359	ANKS1A	34791500	34792578	NaiveB_50565	openGene2openGene	GD
immune	NaiveB	rs1048990	chr14	35122110	rs28365850	ENSG00000258704	ENST00000688866	SRP54-AS1	35121698	35122853	NaiveB_17586	openGene2openGene	ALG
immune	NaiveB	rs9469899	chr6	34792451	rs7769820	ENSG00000064999	ENST00000360359	ANKS1A	34791500	34792578	NaiveB_50565	openGene2openGene	GD
immune	NaiveB	rs545979	chr18	54269165	rs3017302	ENSG00000166845	ENST00000620105	C18orf54	54269165	54270581	NaiveB_26217	openGene2openGene	PSO
immune	NaiveB	rs12946510	chr17	39756124	rs12946510	ENSG00000131748	ENST00000578254	STARD3	39755629	39756371	NaiveB_23835	ocr2openGene	MS
immune	NaiveB	rs1048990	chr14	35122110	rs28365850	ENSG00000258704	ENST00000554945	SRP54-AS1	35121698	35122853	NaiveB_17586	openGene2openGene	ALG
immune	NaiveB	rs2066819	chr12	56360038	rs2066818	ENSG00000062485	ENST00000550734	CS	56359888	56360701	NaiveB_13618	openGene2openGene	PSO
immune	NaiveB	rs545979	chr18	54269165	rs3017302	ENSG00000166845	ENST00000648616	C18orf54	54269165	54270581	NaiveB_26217	openGene2openGene	PSO
immune	NaiveB	rs34779708	chr10	35149409	rs12761675	ENSG00000108094	ENST00000691272	CUL2	35149135	35149928	NaiveB_6754	openGene2openGene	IBD
immune	NaiveB	rs11719975	chr3	18758554	rs9824781	ENSG00000182568	ENST00000414509	SATB1	18757975	18758569	NaiveB_38272	ocr2openGene	MS
immune	NaiveB	rs2066819	chr12	56334474	chr12:56334474:GA:G	ENSG00000139613	ENST00000550150	SMARCC2	56333588	56334483	NaiveB_13616	openGene2openGene	PSO
immune	NaiveB	rs1048990	chr14	35122110	rs28365850	ENSG00000100883	ENST00000678963	SRP54	35121698	35122853	NaiveB_17586	openGene2openGene	ALG
immune	NaiveB	rs2317230	chr1	157700500	rs945635	ENSG00000163534	ENST00000368175	FCRL1	157700305	157701156	NaiveB_3505	openGene2openGene	RA
immune	NaiveB	rs8042861	chr15	90388131	rs2589940	ENSG00000184508	ENST00000494993	HDDC3	90387822	90389102	NaiveB_20777	openGene2openGene	MS
immune	NaiveB	rs7812879	chr8	11492067	rs2251056	ENSG00000079459	ENST00000525777	FDFT1	11491813	11493780	NaiveB_57490	openGene2openGene	SLE
immune	NaiveB	rs11719975	chr3	18758455	rs9849016	ENSG00000182568	ENST00000414509	SATB1	18757975	18758569	NaiveB_38272	ocr2openGene	MS
immune	NaiveB	rs79157249	chr11	118926544	rs76598569	ENSG00000278376	ENST00000610705	ENSG00000278376	118926226	118926705	NaiveB_11575	openGene2openGene	CRO
immune	NaiveB	rs2066819	chr12	56334216	rs2371494	ENSG00000257727	ENST00000273308	CNPY2	56333588	56334483	NaiveB_13616	openGene2openGene	PSO
immune	NaiveB	rs2317230	chr1	157701026	rs7528684	ENSG00000163534	ENST00000368175	FCRL1	157700305	157701156	NaiveB_3505	openGene2openGene	RA
immune	NaiveB	rs2066819	chr12	56334216	rs2371494	ENSG00000257727	ENST00000553164	CNPY2	56333588	56334483	NaiveB_13616	openGene2openGene	PSO
immune	NaiveB	rs694739	chr11	64340005	rs479777	ENSG00000173153	ENST00000406310	ESRRA	64339993	64340961	NaiveB_10267	openGene2openGene	MS
immune	NaiveB	rs2304206	chr19	49665670	rs2304205	ENSG00000126457	ENST00000528623	PRMT1	49665335	49666233	NaiveB_28680	openGene2openGene	VIT
immune	NaiveB	rs9469899	chr6	34792107	rs6934662	ENSG00000064995	ENST00000690161	TAF11	34791500	34792578	NaiveB_50565	openGene2openGene	GD
immune	NaiveB	rs4810485	chr20	46111557	rs6074022	ENSG00000101017	ENST00000695672	CD40	46111208	46111666	NaiveB_35538	ocr2openGene	SLE
immune	NaiveB	rs2017445	chr12	55996852	rs59877680	ENSG00000139531	ENST00000552363	SUOX	55996828	55997561	NaiveB_13589	openGene2openGene	VIT
immune	NaiveB	rs12148050	chr14	102805688	rs8023164	ENSG00000131323	ENST00000560463	TRAF3	102805457	102806055	NaiveB_19069	ocr2openGene	MS
immune	NaiveB	rs2066819	chr12	56267121	rs60542959	ENSG00000062485	ENST00000550655	CS	56266626	56267602	NaiveB_13613	openGene2openGene	PSO
immune	NaiveB	rs5758343	chr22	41444403	rs106860	ENSG00000100412	ENST00000677007	ACO2	41444371	41444794	NaiveB_37502	ocr2openGene	ALG
immune	NaiveB	rs36014129	chr6	26199675	rs34961555	ENSG00000276410	ENST00000615966	H2BC3	26198821	26199803	NaiveB_50117	openGene2openGene	SLE
immune	NaiveB	rs61759532	chr17	7337072	rs61759532	ENSG00000187838	ENST00000573213	PLSCR3	7336118	7337267	NaiveB_23064	openGene2openGene	T1D
immune	NaiveB	rs112006329	chr11	575408	rs56333810	ENSG00000161328	ENST00000270115	LRRC56	575343	576754	NaiveB_8911	openGene2openGene	SLE
immune	NaiveB	rs61759532	chr17	7337072	rs61759532	ENSG00000187838	ENST00000619711	PLSCR3	7336118	7337267	NaiveB_23064	openGene2openGene	T1D
immune	NaiveB	rs3749833	chr5	132464267	rs11748326	ENSG00000197536	ENST00000612967	IRF1-AS1	132464223	132464828	NaiveB_48030	ocr2openGene	ALG
immune	NaiveB	rs3801810	chr7	26865151	rs73069540	ENSG00000122565	ENST00000337620	CBX3	26863562	26865210	NaiveB_54549	openGene2openGene	CRO
immune	NaiveB	rs1977710	chr1	157705207	rs2317230	ENSG00000163534	ENST00000491942	FCRL1	157704807	157705209	NaiveB_3506	ocr2openGene	GD
immune	NaiveB	rs5758343	chr22	41381237	rs2234052	ENSG00000100403	ENST00000352645	ZC3H7B	41381069	41382549	NaiveB_37499	openGene2openGene	ALG
immune	NaiveB	rs1463485	chr17	75855927	rs936394	ENSG00000132478	ENST00000586527	UNK	75855007	75856197	NaiveB_24945	openGene2openGene	SLE
immune	NaiveB	rs10876864	chr12	56042145	rs1131017	ENSG00000065361	ENST00000551242	ERBB3	56042023	56042409	NaiveB_13593	openGene2openGene	ALG
immune	NaiveB	rs2066819	chr12	56334216	rs2371494	ENSG00000139645	ENST00000551023	ANKRD52	56333588	56334483	NaiveB_13616	openGene2openGene	PSO
immune	NaiveB	rs2017445	chr12	56041720	rs705705	ENSG00000139531	ENST00000547586	SUOX	56041483	56041976	NaiveB_13592	openGene2openGene	VIT
immune	NaiveB	rs10876864	chr12	56042145	rs1131017	ENSG00000111540	ENST00000360299	RAB5B	56042023	56042409	NaiveB_13593	openGene2openGene	ALG
immune	NaiveB	rs28449958	chr16	28507775	rs153109	ENSG00000188603	ENST00000333496	CLN3	28507502	28508455	NaiveB_21681	openGene2openGene	IBD
immune	NaiveB	rs3801810	chr7	26864042	rs73069539	ENSG00000122566	ENST00000678075	HNRNPA2B1	26863562	26865210	NaiveB_54549	openGene2openGene	CRO
immune	NaiveB	rs1359062	chr1	192575969	rs7535818	ENSG00000116750	ENST00000367451	UCHL5	192575341	192576006	NaiveB_4381	openGene2openGene	MS
immune	NaiveB	rs7723899	chr5	97009365	rs11414909	ENSG00000113441	ENST00000395770	LNPEP	97009057	97009980	NaiveB_47332	ocr2openGene	CRO
immune	NaiveB	rs3801810	chr7	26864042	rs73069539	ENSG00000122566	ENST00000677075	HNRNPA2B1	26863562	26865210	NaiveB_54549	openGene2openGene	CRO
immune	NaiveB	rs36014129	chr6	26021644	rs41266779	ENSG00000096654	ENST00000683788	ZNF184	26021073	26022048	NaiveB_50094	openGene2openGene	SLE
immune	NaiveB	rs4917129	chr7	50267184	rs9656588	ENSG00000132436	ENST00000611938	FIGNL1	50266662	50267544	NaiveB_55122	ocr2openGene	CRO
immune	NaiveB	rs36014129	chr6	26021644	rs41266779	ENSG00000096654	ENST00000377419	ZNF184	26021073	26022048	NaiveB_50094	openGene2openGene	SLE
immune	NaiveB	rs4917129	chr7	50267184	rs9656588	ENSG00000132436	ENST00000615084	FIGNL1	50266662	50267544	NaiveB_55122	ocr2openGene	CRO
immune	NaiveB	rs3801810	chr7	26864711	rs17323934	ENSG00000122566	ENST00000618183	HNRNPA2B1	26863562	26865210	NaiveB_54549	openGene2openGene	CRO
immune	NaiveB	rs10936599	chr3	169764547	rs2293607	ENSG00000173889	ENST00000494943	PHC3	169764235	169765393	NaiveB_41579	openGene2openGene	CEL
immune	NaiveB	rs766751473	chr5	132457594	rs4705950	ENSG00000283782	ENST00000639899	ENSG00000283782	132456222	132457759	NaiveB_48028	ocr2openGene	T1D
immune	NaiveB	rs3801810	chr7	26865151	rs73069540	ENSG00000122565	ENST00000456948	CBX3	26863562	26865210	NaiveB_54549	openGene2openGene	CRO
immune	NaiveB	rs7679	chr20	45934368	rs1057208	ENSG00000100979	ENST00000354050	PLTP	45934173	45935602	NaiveB_35525	openGene2openGene	SLE
immune	NaiveB	rs59593577	chr11	95692362	rs59593577	ENSG00000149212	ENST00000416495	SESN3	95692351	95692775	NaiveB_11056	ocr2openGene	ALG
immune	NaiveB	rs7552167	chr1	24187123	rs78312791	ENSG00000117602	ENST00000374395	RCAN3	24187070	24187558	NaiveB_607	openGene2openGene	PSO
immune	NaiveB	rs7120737	chr11	47565510	rs11039300	ENSG00000149187	ENST00000543178	CELF1	47564979	47566231	NaiveB_9894	openGene2openGene	MS
immune	NaiveB	rs6498184	chr16	11328158	rs12935137	ENSG00000263080	ENST00000572913	ENSG00000263080	11327370	11328215	NaiveB_21322	ocr2openGene	MS
immune	NaiveB	rs2700987	chr7	37342916	rs17259252	ENSG00000155849	ENST00000445322	ELMO1	37342493	37343458	NaiveB_54825	openGene2openGene	PSO
immune	NaiveB	rs2700987	chr7	37342916	rs17259252	ENSG00000155849	ENST00000448602	ELMO1	37342493	37343458	NaiveB_54825	openGene2openGene	PSO
immune	NaiveB	rs10936599	chr3	169764547	rs2293607	ENSG00000173889	ENST00000481639	PHC3	169764235	169765393	NaiveB_41579	openGene2openGene	CEL
immune	NaiveB	rs7120737	chr11	47394344	rs78524236	ENSG00000110514	ENST00000402192	MADD	47394251	47395229	NaiveB_9884	openGene2openGene	MS
immune	NaiveB	rs7120737	chr11	47394344	rs78524236	ENSG00000110514	ENST00000311027	MADD	47394251	47395229	NaiveB_9884	openGene2openGene	MS
immune	NaiveB	rs2304206	chr19	49677009	rs975484	ENSG00000126456	ENST00000599223	IRF3	49676611	49677446	NaiveB_28681	openGene2openGene	VIT
immune	NaiveB	rs2304206	chr19	49677009	rs975484	ENSG00000126456	ENST00000600911	IRF3	49676611	49677446	NaiveB_28681	openGene2openGene	VIT
immune	NaiveB	rs1887428	chr9	4984530	rs1887428	ENSG00000120217	ENST00000381577	CD274	4984319	4986112	NaiveB_60523	openGene2openGene	IBD
immune	NaiveB	rs13088318	chr3	101513249	rs55749605	ENSG00000114354	ENST00000675958	TFG	101512501	101513667	NaiveB_39972	openGene2openGene	ALG
immune	NaiveB	rs180977001	chr3	58332737	rs180977001	ENSG00000168291	ENST00000302746	PDHB	58332563	58333856	NaiveB_39402	openGene2openGene	SLE
immune	NaiveB	rs12421615	chr11	64285685	rs887314	ENSG00000257086	ENST00000545800	ENSG00000257086	64284448	64285972	NaiveB_10261	openGene2openGene	VIT
immune	NaiveB	rs250308	chr5	119347807	rs1112247	ENSG00000145779	ENST00000415806	TNFAIP8	119347613	119347923	NaiveB_47683	ocr2openGene	ALG
immune	NaiveB	rs250308	chr5	119347807	rs1112247	ENSG00000145779	ENST00000274456	TNFAIP8	119347613	119347923	NaiveB_47683	ocr2openGene	ALG
immune	NaiveB	rs28449958	chr16	28507775	rs153109	ENSG00000188603	ENST00000566040	CLN3	28507502	28508455	NaiveB_21681	openGene2openGene	IBD
immune	NaiveB	rs112006329	chr11	575800	rs34793529	ENSG00000099849	ENST00000524468	RASSF7	575343	576754	NaiveB_8911	openGene2openGene	SLE
immune	NaiveB	rs7723899	chr5	96958112	rs1363974	ENSG00000247121	ENST00000501338	ENSG00000247121	96957775	96958499	NaiveB_47326	openGene2openGene	CRO
immune	NaiveB	rs7723899	chr5	96958225	rs2351010	ENSG00000247121	ENST00000663822	ENSG00000247121	96957775	96958499	NaiveB_47326	openGene2openGene	CRO
immune	NaiveB	rs3801810	chr7	26864042	rs73069539	ENSG00000122566	ENST00000676932	HNRNPA2B1	26863562	26865210	NaiveB_54549	openGene2openGene	CRO
immune	NaiveB	rs13088318	chr3	101513249	rs55749605	ENSG00000114354	ENST00000675890	TFG	101512501	101513667	NaiveB_39972	openGene2openGene	ALG
immune	NaiveB	rs1453560	chr17	39794560	rs35938199	ENSG00000161405	ENST00000293068	IKZF3	39794130	39795063	NaiveB_23837	ocr2openGene	SLE
immune	NaiveB	rs7723899	chr5	97009365	rs11414909	ENSG00000247121	ENST00000655392	ENSG00000247121	97009057	97009980	NaiveB_47332	ocr2openGene	CRO
immune	NaiveB	rs2304206	chr19	49665670	rs2304205	ENSG00000201675	ENST00000364805	SNORD32A	49665335	49666233	NaiveB_28680	openGene2openGene	VIT
immune	NaiveB	rs5743618	chr4	38804841	rs74288437	ENSG00000157796	ENST00000509560	WDR19	38804696	38805325	NaiveB_43020	openGene2openGene	ALG
immune	NaiveB	rs28449958	chr16	28822933	rs201131521	ENSG00000177548	ENST00000563577	RABEP2	28822507	28824647	NaiveB_21685	openGene2openGene	IBD
immune	NaiveB	rs28449958	chr16	28824361	rs138159013	ENSG00000177548	ENST00000561501	RABEP2	28822507	28824647	NaiveB_21685	openGene2openGene	IBD
immune	NaiveB	rs3801810	chr7	26857820	rs3801807	ENSG00000005020	ENST00000468712	SKAP2	26857427	26858305	NaiveB_54548	openGene2openGene	CRO
immune	NaiveB	rs694739	chr11	64284975	rs2510066	ENSG00000149743	ENST00000536234	TRPT1	64284448	64285972	NaiveB_10261	openGene2openGene	MS
immune	NaiveB	rs5743618	chr4	38805206	rs5743557	ENSG00000207944	ENST00000385209	MIR574	38804696	38805325	NaiveB_43020	openGene2openGene	ALG
immune	NaiveB	rs41295159	chr10	6151852	rs78938174	ENSG00000134453	ENST00000437845	RBM17	6151065	6151925	NaiveB_6056	openGene2openGene	T1D
immune	NaiveB	rs694739	chr11	64285685	rs887314	ENSG00000149743	ENST00000537907	TRPT1	64284448	64285972	NaiveB_10261	openGene2openGene	MS
immune	NaiveB	rs694739	chr11	64284975	rs2510066	ENSG00000149743	ENST00000537907	TRPT1	64284448	64285972	NaiveB_10261	openGene2openGene	MS
immune	NaiveB	rs694739	chr11	64284975	rs2510066	ENSG00000149743	ENST00000545812	TRPT1	64284448	64285972	NaiveB_10261	openGene2openGene	MS
immune	NaiveB	rs7187776	chr16	28846324	rs7187776	ENSG00000196296	ENST00000536376	ATP2A1	28846090	28846888	NaiveB_21686	openGene2openGene	T1D
immune	NaiveB	rs61759532	chr17	7337072	rs61759532	ENSG00000233223	ENST00000687005	ENSG00000233223	7336118	7337267	NaiveB_23064	openGene2openGene	T1D
immune	NaiveB	rs11719975	chr3	18758455	rs9849016	ENSG00000228956	ENST00000627379	SATB1-AS1	18757975	18758569	NaiveB_38272	ocr2openGene	MS
immune	NaiveB	rs3197999	chr3	49416679	rs9814873	ENSG00000145029	ENST00000273598	NICN1	49415917	49416686	NaiveB_39168	openGene2openGene	IBD
immune	NaiveB	rs57095329	chr5	160467536	rs73318382	ENSG00000164611	ENST00000524244	PTTG1	160467402	160468356	NaiveB_48874	openGene2openGene	SLE
immune	NaiveB	rs4690229	chr4	973657	rs13137144	ENSG00000178950	ENST00000628912	GAK	972748	974107	NaiveB_42383	openGene2openGene	SLE
immune	NaiveB	rs9611565	chr22	41413619	rs202634	ENSG00000100412	ENST00000678394	ACO2	41413283	41414508	NaiveB_37501	ocr2openGene	VIT
immune	NaiveB	rs5743618	chr4	38857718	rs17616481	ENSG00000174123	ENST00000613579	TLR10	38857474	38858165	NaiveB_43027	openGene2openGene	ALG
immune	NaiveB	rs1194	chr6	35260055	rs4713844	ENSG00000112033	ENST00000311565	PPARD	35258875	35260268	NaiveB_50569	openGene2openGene	SLE
immune	NaiveB	rs6938946	chr6	35298454	rs9380500	ENSG00000112033	ENST00000448077	PPARD	35297606	35298545	NaiveB_50570	openGene2openGene	SLE
immune	NaiveB	rs9611565	chr22	41413899	rs132919	ENSG00000100412	ENST00000677427	ACO2	41413283	41414508	NaiveB_37501	ocr2openGene	VIT
immune	NaiveB	rs2283792	chr22	21868030	rs9607340	ENSG00000100034	ENST00000424647	PPM1F	21867104	21868384	NaiveB_36890	openGene2openGene	MS
immune	NaiveB	rs5743618	chr4	38805230	rs118034493	ENSG00000174123	ENST00000361424	TLR10	38804696	38805325	NaiveB_43020	openGene2openGene	ALG
immune	NaiveB	rs60131261	chr6	30061023	rs9295829	ENSG00000066379	ENST00000463141	POLR1H	30060546	30061979	NaiveB_50282	openGene2openGene	VIT
immune	NaiveB	rs33993564	chr5	150846690	rs33993564	ENSG00000070614	ENST00000524161	NDST1	150846682	150847426	NaiveB_48561	openGene2openGene	IBD
immune	NaiveB	rs12128789	chr1	212700089	rs2221593	ENSG00000203705	ENST00000533650	TATDN3	212699037	212700898	NaiveB_5055	openGene2openGene	T1D
immune	NaiveB	rs4917014	chr7	50267214	rs11185603	ENSG00000132436	ENST00000435566	FIGNL1	50266662	50267544	NaiveB_55122	ocr2openGene	SLE
immune	NaiveB	rs2283792	chr22	21867813	rs9610505	ENSG00000224086	ENST00000458178	PPM1F-AS1	21867104	21868384	NaiveB_36890	openGene2openGene	MS
immune	NaiveB	rs5758343	chr22	41413899	rs132919	ENSG00000100412	ENST00000216254	ACO2	41413283	41414508	NaiveB_37501	ocr2openGene	ALG
immune	NaiveB	rs6583331	chr3	196624344	rs1385331	ENSG00000174007	ENST00000399942	CEP19	196624320	196624902	NaiveB_42315	ocr2openGene	VIT
immune	NaiveB	rs921650	chr17	39864166	rs1453559	ENSG00000141738	ENST00000584819	GRB7	39864091	39864581	NaiveB_23842	openGene2openGene	ALG
immune	NaiveB	rs13098911	chr3	46208231	rs34423195	ENSG00000223552	ENST00000686150	CCR5AS	46208120	46208644	NaiveB_39047	openGene2openGene	CEL
immune	NaiveB	rs2038255	chr14	35122110	rs28365850	ENSG00000100883	ENST00000556994	SRP54	35121698	35122853	NaiveB_17586	openGene2openGene	ECZ
immune	NaiveB	rs1701704	chr12	56041628	rs705704	ENSG00000170515	ENST00000550166	PA2G4	56041483	56041976	NaiveB_13592	openGene2openGene	T1D
immune	NaiveB	rs9355260	chr6	159104207	rs55966014	ENSG00000092820	ENST00000367075	EZR	159104149	159104432	NaiveB_53522	openGene2openGene	MS
immune	NaiveB	rs61759532	chr17	7337072	rs61759532	ENSG00000040633	ENST00000572789	PHF23	7336118	7337267	NaiveB_23064	openGene2openGene	T1D
immune	NaiveB	rs28449958	chr16	28864161	rs7193733	ENSG00000177548	ENST00000563577	RABEP2	28863188	28864222	NaiveB_21687	openGene2openGene	IBD
immune	NaiveB	rs11643872	chr16	30958165	rs11643872	ENSG00000140691	ENST00000564514	ARMC5	30957035	30958446	NaiveB_21806	openGene2openGene	GD
immune	NaiveB	rs78865465	chr12	55974117	rs75639074	ENSG00000135441	ENST00000547076	BLOC1S1	55973411	55974529	NaiveB_13585	openGene2openGene	T1D
immune	NaiveB	rs479844	chr11	65791795	rs10791824	ENSG00000213445	ENST00000527525	SIPA1	65791657	65792326	NaiveB_10373	openGene2openGene	ALG
immune	NaiveB	rs7187776	chr16	28863801	rs7198606	ENSG00000196296	ENST00000395503	ATP2A1	28863188	28864222	NaiveB_21687	openGene2openGene	T1D
immune	NaiveB	rs2017445	chr12	56041628	rs705704	ENSG00000065357	ENST00000547535	DGKA	56041483	56041976	NaiveB_13592	openGene2openGene	VIT
immune	NaiveB	rs607703	chr11	128734279	rs607703	ENSG00000254703	ENST00000685905	SENCR	128733827	128734805	NaiveB_11881	ocr2openGene	T1D
immune	NaiveB	rs7130753	chr11	111602364	rs59921976	ENSG00000137713	ENST00000341980	PPP2R1B	111601869	111603216	NaiveB_11388	ocr2openGene	ALG
immune	NaiveB	rs79893749	chr3	46316331	rs113507038	ENSG00000121807	ENST00000465202	CCR2	46316196	46316726	NaiveB_39054	ocr2openGene	JIA
immune	NaiveB	rs56750287	chr17	39756124	rs12946510	ENSG00000161405	ENST00000467757	IKZF3	39755629	39756371	NaiveB_23835	ocr2openGene	T1D
immune	NaiveB	rs5743618	chr4	38804814	rs200232721	ENSG00000231160	ENST00000670431	KLF3-AS1	38804696	38805325	NaiveB_43020	openGene2openGene	ALG
immune	NaiveB	rs5758343	chr22	41413619	rs202634	ENSG00000100412	ENST00000678819	ACO2	41413283	41414508	NaiveB_37501	ocr2openGene	ALG
immune	NaiveB	rs773125	chr12	56042145	rs1131017	ENSG00000144785	ENST00000548360	ENSG00000144785	56042023	56042409	NaiveB_13593	openGene2openGene	RA
immune	NaiveB	rs28449958	chr16	28880144	rs8055138	ENSG00000280789	ENST00000320330	PAGR1	28879622	28880311	NaiveB_21688	openGene2openGene	IBD
immune	NaiveB	rs34840245	chr6	34757701	rs7743724	ENSG00000064995	ENST00000685682	TAF11	34756481	34757783	NaiveB_50564	openGene2openGene	SLE
immune	NaiveB	rs11246217	chr11	575408	rs56333810	ENSG00000185522	ENST00000486629	LMNTD2	575343	576754	NaiveB_8911	openGene2openGene	SLE
immune	NaiveB	rs27293	chr5	96958225	rs2351010	ENSG00000113441	ENST00000395784	LNPEP	96957775	96958499	NaiveB_47326	openGene2openGene	JIA
immune	NaiveB	rs17323934	chr7	26864042	rs73069539	ENSG00000122566	ENST00000676932	HNRNPA2B1	26863562	26865210	NaiveB_54549	openGene2openGene	T1D
immune	NaiveB	rs1950897	chr14	68285926	rs8008961	ENSG00000185650	ENST00000439696	ZFP36L1	68285472	68285938	NaiveB_18254	ocr2openGene	RA
immune	NaiveB	rs17323934	chr7	26864711	rs17323934	ENSG00000122566	ENST00000676932	HNRNPA2B1	26863562	26865210	NaiveB_54549	openGene2openGene	T1D
immune	NaiveB	rs5758343	chr22	41413633	rs202635	ENSG00000100412	ENST00000471094	ACO2	41413283	41414508	NaiveB_37501	ocr2openGene	ALG
immune	NaiveB	rs3801810	chr7	26865151	rs73069540	ENSG00000233429	ENST00000425358	HOTAIRM1	26863562	26865210	NaiveB_54549	openGene2openGene	CRO
immune	NaiveB	rs3801810	chr7	26864711	rs17323934	ENSG00000233429	ENST00000425358	HOTAIRM1	26863562	26865210	NaiveB_54549	openGene2openGene	CRO
immune	NaiveB	rs3197999	chr3	50299601	rs34136796	ENSG00000243477	ENST00000443094	NAA80	50298784	50299884	NaiveB_39210	openGene2openGene	IBD
immune	NaiveB	rs1194	chr6	35297641	rs4711414	ENSG00000198755	ENST00000467020	RPL10A	35297606	35298545	NaiveB_50570	openGene2openGene	SLE
immune	NaiveB	rs7723899	chr5	96896641	rs56321917	ENSG00000247121	ENST00000665421	ENSG00000247121	96896247	96897356	NaiveB_47320	openGene2openGene	CRO
immune	NaiveB	rs5743618	chr4	38804841	rs74288437	ENSG00000174130	ENST00000508254	TLR6	38804696	38805325	NaiveB_43020	openGene2openGene	ALG
immune	NaiveB	rs17323934	chr7	26864042	rs73069539	ENSG00000122566	ENST00000678962	HNRNPA2B1	26863562	26865210	NaiveB_54549	openGene2openGene	T1D
immune	NaiveB	rs8079075	chr17	39819408	rs34053394	ENSG00000161405	ENST00000377958	IKZF3	39819331	39819632	NaiveB_23839	ocr2openGene	SLE
immune	NaiveB	rs2283792	chr22	21868030	rs9607340	ENSG00000100027	ENST00000477675	YPEL1	21867104	21868384	NaiveB_36890	openGene2openGene	MS
immune	NaiveB	rs76081789	chr21	43426546	rs76081789	ENSG00000237989	ENST00000442815	LINC01679	43426126	43427943	NaiveB_36623	openGene2openGene	ALG
immune	NaiveB	rs17323934	chr7	26864042	rs73069539	ENSG00000122566	ENST00000678501	HNRNPA2B1	26863562	26865210	NaiveB_54549	openGene2openGene	T1D
immune	NaiveB	rs1569723	chr20	46118343	rs1883832	ENSG00000100979	ENST00000354050	PLTP	46117777	46119568	NaiveB_35539	openGene2openGene	GD
immune	NaiveB	rs1048990	chr14	35122110	rs28365850	ENSG00000100902	ENST00000622405	PSMA6	35121698	35122853	NaiveB_17586	openGene2openGene	ALG
immune	NaiveB	rs1217382	chr1	113905292	rs971173	ENSG00000155366	ENST00000528831	RHOC	113904287	113905766	NaiveB_2894	openGene2openGene	CRO
immune	NaiveB	rs6974491	chr7	37353573	rs12532822	ENSG00000155849	ENST00000479447	ELMO1	37352929	37353967	NaiveB_54828	openGene2openGene	CEL
immune	NaiveB	rs4690229	chr4	973657	rs13137144	ENSG00000127419	ENST00000508204	TMEM175	972748	974107	NaiveB_42383	openGene2openGene	SLE
immune	NaiveB	rs1048990	chr14	35122110	rs28365850	ENSG00000100902	ENST00000628955	PSMA6	35121698	35122853	NaiveB_17586	openGene2openGene	ALG
immune	NaiveB	rs3801810	chr7	26865151	rs73069540	ENSG00000122566	ENST00000678431	HNRNPA2B1	26863562	26865210	NaiveB_54549	openGene2openGene	CRO
immune	NaiveB	rs182429	chr6	159044945	rs1738074	ENSG00000271913	ENST00000668318	TAGAP-AS1	159044734	159045517	NaiveB_53513	openGene2openGene	T1D
immune	NaiveB	rs3197999	chr3	50299601	rs34136796	ENSG00000068028	ENST00000359365	RASSF1	50298784	50299884	NaiveB_39210	openGene2openGene	IBD
immune	NaiveB	rs3801810	chr7	26865151	rs73069540	ENSG00000122566	ENST00000677574	HNRNPA2B1	26863562	26865210	NaiveB_54549	openGene2openGene	CRO
immune	NaiveB	rs182429	chr6	159044945	rs1738074	ENSG00000271913	ENST00000656128	TAGAP-AS1	159044734	159045517	NaiveB_53513	openGene2openGene	T1D
immune	NaiveB	rs694739	chr11	64340005	rs479777	ENSG00000173113	ENST00000539854	TRMT112	64339993	64340961	NaiveB_10267	openGene2openGene	MS
immune	NaiveB	rs3197999	chr3	50299601	rs34136796	ENSG00000068028	ENST00000616212	RASSF1	50298784	50299884	NaiveB_39210	openGene2openGene	IBD
immune	NaiveB	rs694739	chr11	64340263	rs663743	ENSG00000173113	ENST00000544844	TRMT112	64339993	64340961	NaiveB_10267	openGene2openGene	MS
immune	NaiveB	rs1048990	chr14	35122110	rs28365850	ENSG00000100902	ENST00000555764	PSMA6	35121698	35122853	NaiveB_17586	openGene2openGene	ALG
immune	NaiveB	rs112006329	chr11	575408	rs56333810	ENSG00000177106	ENST00000534679	EPS8L2	575343	576754	NaiveB_8911	openGene2openGene	SLE
immune	NaiveB	rs2017445	chr12	56041720	rs705705	ENSG00000123411	ENST00000548601	IKZF4	56041483	56041976	NaiveB_13592	openGene2openGene	VIT
immune	NaiveB	rs2466028	chr8	127196837	rs2456455	ENSG00000136997	ENST00000641036	MYC	127196641	127197376	NaiveB_59946	openGene2openGene	GD
immune	NaiveB	rs12445568	chr16	31033576	rs12445650	ENSG00000167394	ENST00000414399	ZNF668	31032634	31034462	NaiveB_21809	openGene2openGene	PSO
immune	NaiveB	rs12445568	chr16	31033362	rs58726213	ENSG00000167394	ENST00000564456	ZNF668	31032634	31034462	NaiveB_21809	openGene2openGene	PSO
immune	NaiveB	rs12445568	chr16	31033576	rs12445650	ENSG00000167394	ENST00000300849	ZNF668	31032634	31034462	NaiveB_21809	openGene2openGene	PSO
immune	NaiveB	rs28449958	chr16	28863801	rs7198606	ENSG00000178952	ENST00000313511	TUFM	28863188	28864222	NaiveB_21687	openGene2openGene	IBD
immune	NaiveB	rs11246217	chr11	575800	rs34793529	ENSG00000177106	ENST00000534027	EPS8L2	575343	576754	NaiveB_8911	openGene2openGene	SLE
immune	NaiveB	rs574384	chr1	35641909	rs676614	ENSG00000020129	ENST00000459931	NCDN	35641225	35642199	NaiveB_1037	openGene2openGene	T1D
immune	NaiveB	rs61759532	chr17	7337072	rs61759532	ENSG00000072778	ENST00000578421	ACADVL	7336118	7337267	NaiveB_23064	openGene2openGene	T1D
immune	NaiveB	rs61759532	chr17	7337072	rs61759532	ENSG00000072778	ENST00000583760	ACADVL	7336118	7337267	NaiveB_23064	openGene2openGene	T1D
immune	NaiveB	rs77599401	chr1	206685302	rs181345810	ENSG00000237605	ENST00000654354	DYRK3-AS1	206684715	206686715	NaiveB_4861	openGene2openGene	T1D
immune	NaiveB	rs28449958	chr16	28863883	rs11864750	ENSG00000178952	ENST00000313511	TUFM	28863188	28864222	NaiveB_21687	openGene2openGene	IBD
immune	NaiveB	rs35164067	chr19	10404166	rs73923215	ENSG00000130810	ENST00000253107	PPAN	10403383	10404461	NaiveB_27304	openGene2openGene	AS
immune	NaiveB	rs2283792	chr22	21867813	rs9610505	ENSG00000185651	ENST00000342192	UBE2L3	21867104	21868384	NaiveB_36890	openGene2openGene	MS
immune	NaiveB	rs13153019	chr5	177357438	rs4976688	ENSG00000169228	ENST00000504395	RAB24	177357186	177358365	NaiveB_49158	openGene2openGene	ALG
immune	NaiveB	rs63406760	chr12	123233754	rs1727332	ENSG00000182196	ENST00000456762	ARL6IP4	123232753	123233761	NaiveB_15354	openGene2openGene	ALG
immune	NaiveB	rs7723899	chr5	96896518	rs2548537	ENSG00000247121	ENST00000501338	ENSG00000247121	96896247	96897356	NaiveB_47320	openGene2openGene	CRO
immune	NaiveB	rs2017445	chr12	56041628	rs705704	ENSG00000139613	ENST00000347471	SMARCC2	56041483	56041976	NaiveB_13592	openGene2openGene	VIT
immune	NaiveB	rs9611565	chr22	41381909	rs2234059	ENSG00000100412	ENST00000678600	ACO2	41381069	41382549	NaiveB_37499	openGene2openGene	VIT
immune	NaiveB	rs28449958	chr16	28880144	rs8055138	ENSG00000177548	ENST00000358201	RABEP2	28879622	28880311	NaiveB_21688	openGene2openGene	IBD
immune	NaiveB	rs9926533	chr16	30958165	rs11643872	ENSG00000103496	ENST00000460668	STX4	30957035	30958446	NaiveB_21806	openGene2openGene	SLE
immune	NaiveB	rs13153019	chr5	177357611	rs4075959	ENSG00000165671	ENST00000689345	NSD1	177357186	177358365	NaiveB_49158	openGene2openGene	ALG
immune	NaiveB	rs13153019	chr5	177357511	rs4075958	ENSG00000165671	ENST00000510954	NSD1	177357186	177358365	NaiveB_49158	openGene2openGene	ALG
immune	NaiveB	rs9611565	chr22	41381879	rs2234058	ENSG00000100412	ENST00000677516	ACO2	41381069	41382549	NaiveB_37499	openGene2openGene	VIT
immune	NaiveB	rs13153019	chr5	177357611	rs4075959	ENSG00000165671	ENST00000439151	NSD1	177357186	177358365	NaiveB_49158	openGene2openGene	ALG
immune	NaiveB	rs7997823	chr13	99375703	rs8181880	ENSG00000228889	ENST00000685591	UBAC2-AS1	99374615	99375763	NaiveB_16997	ocr2openGene	CRO
immune	NaiveB	rs36014129	chr6	26021644	rs41266779	ENSG00000272462	ENST00000658630	ENSG00000272462	26021073	26022048	NaiveB_50094	openGene2openGene	SLE
immune	NaiveB	rs694739	chr11	64285685	rs887314	ENSG00000173486	ENST00000535135	FKBP2	64284448	64285972	NaiveB_10261	openGene2openGene	MS
immune	NaiveB	rs7997823	chr13	99375703	rs8181880	ENSG00000228889	ENST00000668873	UBAC2-AS1	99374615	99375763	NaiveB_16997	ocr2openGene	CRO
immune	NaiveB	rs7997823	chr13	99375703	rs8181880	ENSG00000228889	ENST00000445737	UBAC2-AS1	99374615	99375763	NaiveB_16997	ocr2openGene	CRO
immune	NaiveB	rs60131261	chr6	30061023	rs9295829	ENSG00000204623	ENST00000420251	ZNRD1ASP	30060546	30061979	NaiveB_50282	openGene2openGene	VIT
immune	NaiveB	rs7512552	chr1	150487216	rs3840449	ENSG00000143401	ENST00000436748	ANP32E	150487135	150487694	NaiveB_3186	openGene2openGene	ECZ
immune	NaiveB	rs12464462	chr2	60379546	rs243028	ENSG00000228590	ENST00000453476	MIR4432HG	60379495	60380039	NaiveB_30404	openGene2openGene	T1D
immune	NaiveB	rs479844	chr11	65791795	rs10791824	ENSG00000173039	ENST00000534283	RELA	65791657	65792326	NaiveB_10373	openGene2openGene	ALG
immune	NaiveB	rs112006329	chr11	575408	rs56333810	ENSG00000177542	ENST00000629602	SLC25A22	575343	576754	NaiveB_8911	openGene2openGene	SLE
immune	NaiveB	rs17323934	chr7	26865151	rs73069540	ENSG00000122566	ENST00000679001	HNRNPA2B1	26863562	26865210	NaiveB_54549	openGene2openGene	T1D
immune	NaiveB	rs5758343	chr22	41381237	rs2234052	ENSG00000100412	ENST00000677516	ACO2	41381069	41382549	NaiveB_37499	openGene2openGene	ALG
immune	NaiveB	rs17323934	chr7	26864042	rs73069539	ENSG00000122566	ENST00000490912	HNRNPA2B1	26863562	26865210	NaiveB_54549	openGene2openGene	T1D
immune	NaiveB	rs2790159	chr10	58267362	rs1339580	ENSG00000108064	ENST00000395377	TFAM	58266986	58268396	NaiveB_7063	openGene2openGene	CRO
immune	NaiveB	rs773125	chr12	56042145	rs1131017	ENSG00000123353	ENST00000548974	ORMDL2	56042023	56042409	NaiveB_13593	openGene2openGene	RA
immune	NaiveB	rs5758343	chr22	41381554	rs9607799	ENSG00000100412	ENST00000677516	ACO2	41381069	41382549	NaiveB_37499	openGene2openGene	ALG
immune	NaiveB	rs57095329	chr5	160467536	rs73318382	ENSG00000164609	ENST00000518268	SLU7	160467402	160468356	NaiveB_48874	openGene2openGene	SLE
immune	NaiveB	rs4252665	chr17	39819408	rs34053394	ENSG00000161405	ENST00000293068	IKZF3	39819331	39819632	NaiveB_23839	ocr2openGene	SLE
immune	NaiveB	rs13153019	chr5	177357511	rs4075958	ENSG00000213347	ENST00000423571	MXD3	177357186	177358365	NaiveB_49158	openGene2openGene	ALG
immune	NaiveB	rs10790268	chr11	118870222	rs4938572	ENSG00000110367	ENST00000531971	DDX6	118869944	118871119	NaiveB_11565	ocr2openGene	RA
immune	NaiveB	rs13153019	chr5	177357511	rs4075958	ENSG00000213347	ENST00000439742	MXD3	177357186	177358365	NaiveB_49158	openGene2openGene	ALG
immune	NaiveB	rs13153019	chr5	177357511	rs4075958	ENSG00000169223	ENST00000303127	LMAN2	177357186	177358365	NaiveB_49158	openGene2openGene	ALG
immune	NaiveB	rs694739	chr11	64284975	rs2510066	ENSG00000173153	ENST00000406310	ESRRA	64284448	64285972	NaiveB_10261	openGene2openGene	MS
immune	NaiveB	rs36014129	chr6	26199675	rs34961555	ENSG00000233822	ENST00000449538	H2BC15	26198821	26199803	NaiveB_50117	openGene2openGene	SLE
immune	NaiveB	rs17849502	chr1	183471396	rs41272536	ENSG00000162704	ENST00000367534	ARPC5	183471027	183471600	NaiveB_4256	openGene2openGene	SLE
immune	NaiveB	rs9469899	chr6	34792177	rs6457791	ENSG00000064995	ENST00000420584	TAF11	34791500	34792578	NaiveB_50565	openGene2openGene	GD
immune	NaiveB	rs5758343	chr22	41381311	rs2234053	ENSG00000100412	ENST00000679311	ACO2	41381069	41382549	NaiveB_37499	openGene2openGene	ALG
immune	NaiveB	rs13153019	chr5	177357611	rs4075959	ENSG00000213347	ENST00000513063	MXD3	177357186	177358365	NaiveB_49158	openGene2openGene	ALG
immune	NaiveB	rs9611565	chr22	41381554	rs9607799	ENSG00000100403	ENST00000352645	ZC3H7B	41381069	41382549	NaiveB_37499	openGene2openGene	VIT
immune	NaiveB	rs9808753	chr21	33403846	rs9975155	ENSG00000159147	ENST00000303113	DONSON	33402618	33404717	NaiveB_36392	openGene2openGene	MS
immune	NaiveB	rs60920700	chr3	119559621	rs16829980	ENSG00000176142	ENST00000486159	TMEM39A	119559514	119559829	NaiveB_40532	openGene2openGene	VIT
immune	NaiveB	rs41295159	chr10	6062411	rs56179589	ENSG00000215244	ENST00000670319	LINC02649	6061901	6062712	NaiveB_6049	openGene2openGene	T1D
immune	NaiveB	rs79893749	chr3	46316331	rs113507038	ENSG00000121807	ENST00000445132	CCR2	46316196	46316726	NaiveB_39054	ocr2openGene	JIA
immune	NaiveB	rs36014129	chr6	26189128	rs13204572	ENSG00000282988	ENST00000635200	ENSG00000282988	26188614	26189379	NaiveB_50114	openGene2openGene	SLE
immune	NaiveB	rs2283792	chr22	21868030	rs9607340	ENSG00000100038	ENST00000457179	TOP3B	21867104	21868384	NaiveB_36890	openGene2openGene	MS
immune	NaiveB	rs3197999	chr3	49416679	rs9814873	ENSG00000067560	ENST00000422781	RHOA	49415917	49416686	NaiveB_39168	ocr2openGene	IBD
immune	NaiveB	rs3197999	chr3	49416679	rs9814873	ENSG00000067560	ENST00000677684	RHOA	49415917	49416686	NaiveB_39168	ocr2openGene	IBD
immune	NaiveB	rs663743	chr11	64285685	rs887314	ENSG00000173153	ENST00000468670	ESRRA	64284448	64285972	NaiveB_10261	openGene2openGene	T1D
immune	NaiveB	rs2066819	chr12	56334474	chr12:56334474:GA:G	ENSG00000062485	ENST00000551968	CS	56333588	56334483	NaiveB_13616	openGene2openGene	PSO
immune	NaiveB	rs59716545	chr17	39864166	rs1453559	ENSG00000141738	ENST00000584053	GRB7	39864091	39864581	NaiveB_23842	openGene2openGene	RA
immune	NaiveB	rs41263646	chr1	183589970	rs10911365	ENSG00000116698	ENST00000507469	SMG7	183589937	183590202	NaiveB_4265	openGene2openGene	SLE
immune	NaiveB	rs41263646	chr1	183589970	rs10911365	ENSG00000116698	ENST00000419169	SMG7	183589937	183590202	NaiveB_4265	openGene2openGene	SLE
immune	NaiveB	rs13136820	chr4	40305570	rs71196850	ENSG00000168421	ENST00000513894	RHOH	40305255	40305866	NaiveB_43096	ocr2openGene	GD
immune	NaiveB	rs63406760	chr12	123364549	rs7485502	ENSG00000150977	ENST00000280571	RILPL2	123364382	123366052	NaiveB_15358	openGene2openGene	ALG
immune	NaiveB	rs13136820	chr4	40305570	rs71196850	ENSG00000168421	ENST00000514839	RHOH	40305255	40305866	NaiveB_43096	ocr2openGene	GD
immune	NaiveB	rs1194	chr6	35297641	rs4711414	ENSG00000112039	ENST00000696264	FANCE	35297606	35298545	NaiveB_50570	openGene2openGene	SLE
immune	NaiveB	rs2910686	chr5	96958112	rs1363974	ENSG00000247121	ENST00000660209	ENSG00000247121	96957775	96958499	NaiveB_47326	openGene2openGene	PSO
immune	NaiveB	rs59716545	chr17	39864166	rs1453559	ENSG00000141738	ENST00000578702	GRB7	39864091	39864581	NaiveB_23842	openGene2openGene	RA
immune	NaiveB	rs12421615	chr11	64284975	rs2510066	ENSG00000173264	ENST00000539851	GPR137	64284448	64285972	NaiveB_10261	openGene2openGene	VIT
immune	NaiveB	rs7595717	chr2	68418428	rs10167650	ENSG00000243667	ENST00000468984	DNAAF10	68417781	68418456	NaiveB_30675	ocr2openGene	MS
immune	NaiveB	rs41263646	chr1	183591061	rs4987079	ENSG00000162704	ENST00000359856	ARPC5	183590325	183591189	NaiveB_4266	openGene2openGene	SLE
immune	NaiveB	rs2066819	chr12	56334474	chr12:56334474:GA:G	ENSG00000170581	ENST00000418572	STAT2	56333588	56334483	NaiveB_13616	openGene2openGene	PSO
immune	NaiveB	rs35327136	chr17	45411016	rs8071011	ENSG00000267278	ENST00000585351	MAP3K14-AS1	45410152	45411046	NaiveB_24114	openGene2openGene	T1D
immune	NaiveB	rs9355260	chr6	159116317	rs6455621	ENSG00000271913	ENST00000665423	TAGAP-AS1	159116281	159116707	NaiveB_53526	ocr2openGene	MS
immune	NaiveB	rs1217382	chr1	113905292	rs971173	ENSG00000235527	ENST00000427953	HIPK1-AS1	113904287	113905766	NaiveB_2894	openGene2openGene	CRO
immune	NaiveB	rs2066819	chr12	56334216	rs2371494	ENSG00000062485	ENST00000551137	CS	56333588	56334483	NaiveB_13616	openGene2openGene	PSO
immune	NaiveB	rs11154801	chr6	135497759	rs13197384	ENSG00000029363	ENST00000528229	BCLAF1	135497286	135498115	NaiveB_52674	openGene2openGene	MS
immune	NaiveB	rs5758343	chr22	41448782	rs202657	ENSG00000100410	ENST00000216252	PHF5A	41448252	41448810	NaiveB_37505	ocr2openGene	ALG
immune	NaiveB	rs2247314	chr6	166957044	rs2757041	ENSG00000286760	ENST00000685213	ENSG00000286760	166956283	166957626	NaiveB_53670	openGene2openGene	VIT
immune	NaiveB	rs7120737	chr11	47565510	rs11039300	ENSG00000123444	ENST00000530668	KBTBD4	47564979	47566231	NaiveB_9894	openGene2openGene	MS
immune	NaiveB	rs663743	chr11	64340263	rs663743	ENSG00000173153	ENST00000000442	ESRRA	64339993	64340961	NaiveB_10267	openGene2openGene	T1D
immune	NaiveB	rs9355260	chr6	159116839	rs4708811	ENSG00000271913	ENST00000654871	TAGAP-AS1	159116751	159116913	NaiveB_53527	ocr2openGene	MS
immune	NaiveB	rs112006329	chr11	575800	rs34793529	ENSG00000023191	ENST00000533410	RNH1	575343	576754	NaiveB_8911	openGene2openGene	SLE
immune	NaiveB	rs34779708	chr10	35149409	rs12761675	ENSG00000095794	ENST00000487763	CREM	35149135	35149928	NaiveB_6754	ocr2openGene	IBD
immune	NaiveB	rs2066819	chr12	56300477	rs2695789	ENSG00000135482	ENST00000552345	ZC3H10	56299753	56300684	NaiveB_13614	openGene2openGene	PSO
immune	NaiveB	rs2236262	chr14	68816213	rs168961	ENSG00000185650	ENST00000557086	ZFP36L1	68816191	68817142	NaiveB_18306	ocr2openGene	MS
immune	NaiveB	rs8079075	chr17	39794169	rs35105110	ENSG00000141736	ENST00000584014	ERBB2	39794130	39795063	NaiveB_23837	ocr2openGene	SLE
immune	NaiveB	rs9372120	chr6	106339294	rs7763652	ENSG00000057663	ENST00000360666	ATG5	106339221	106339848	NaiveB_51799	ocr2openGene	ALG
immune	NaiveB	rs4810485	chr20	46118343	rs1883832	ENSG00000204044	ENST00000535913	SLC12A5-AS1	46117777	46119568	NaiveB_35539	openGene2openGene	SLE
immune	NaiveB	rs12421615	chr11	64285685	rs887314	ENSG00000173153	ENST00000468670	ESRRA	64284448	64285972	NaiveB_10261	openGene2openGene	VIT
immune	NaiveB	rs2066819	chr12	56334353	rs79824801	ENSG00000257303	ENST00000549860	CNPY2-AS1	56333588	56334483	NaiveB_13616	openGene2openGene	PSO
immune	NaiveB	rs12142199	chr1	1308516	rs61766198	ENSG00000160087	ENST00000461142	UBE2J2	1307531	1308935	NaiveB_37	openGene2openGene	SLE
immune	NaiveB	rs78037977	chr1	172746562	rs78037977	ENSG00000226375	ENST00000436974	ENSG00000226375	172746179	172746722	NaiveB_3954	ocr2openGene	VIT
immune	NaiveB	rs2247314	chr6	166956723	rs2247315	ENSG00000286760	ENST00000693543	ENSG00000286760	166956283	166957626	NaiveB_53670	openGene2openGene	VIT
immune	NaiveB	rs13260060	chr8	70217452	rs4738079	ENSG00000246366	ENST00000519358	LACTB2-AS1	70217104	70217933	NaiveB_58773	ocr2openGene	MS
immune	NaiveB	rs2104047	chr14	68285926	rs8008961	ENSG00000185650	ENST00000439696	ZFP36L1	68285472	68285938	NaiveB_18254	ocr2openGene	ALG
immune	NaiveB	rs2104047	chr14	68283210	rs3784099	ENSG00000185650	ENST00000557022	ZFP36L1	68282857	68284138	NaiveB_18253	ocr2openGene	ALG
immune	NaiveB	rs773125	chr12	56042145	rs1131017	ENSG00000139579	ENST00000380198	NABP2	56042023	56042409	NaiveB_13593	openGene2openGene	RA
immune	NaiveB	rs1453560	chr17	39819340	rs58075375	ENSG00000141736	ENST00000584014	ERBB2	39819331	39819632	NaiveB_23839	ocr2openGene	SLE
immune	NaiveB	rs63406760	chr12	122966218	rs4148856	ENSG00000111325	ENST00000541360	OGFOD2	122966134	122966867	NaiveB_15339	openGene2openGene	ALG
immune	NaiveB	rs12142199	chr1	1308516	rs61766198	ENSG00000160087	ENST00000450390	UBE2J2	1307531	1308935	NaiveB_37	openGene2openGene	SLE
immune	NaiveB	rs1701704	chr12	55996852	rs705702	ENSG00000139531	ENST00000394115	SUOX	55996828	55997561	NaiveB_13589	openGene2openGene	T1D
immune	NaiveB	rs2104047	chr14	68283210	rs3784099	ENSG00000185650	ENST00000553375	ZFP36L1	68282857	68284138	NaiveB_18253	ocr2openGene	ALG
immune	NaiveB	rs2247314	chr6	166957044	rs2757041	ENSG00000120436	ENST00000366834	GPR31	166956283	166957626	NaiveB_53670	openGene2openGene	VIT
immune	NaiveB	rs2816316	chr1	192575665	rs2984920	ENSG00000116747	ENST00000400968	RO60	192575341	192576006	NaiveB_4381	openGene2openGene	CEL
immune	NaiveB	rs2066819	chr12	56300477	rs2695789	ENSG00000170581	ENST00000651805	STAT2	56299753	56300684	NaiveB_13614	openGene2openGene	PSO
immune	NaiveB	rs2816316	chr1	192575969	rs7535818	ENSG00000116750	ENST00000367449	UCHL5	192575341	192576006	NaiveB_4381	openGene2openGene	CEL
immune	NaiveB	rs8042861	chr15	90388225	rs2589941	ENSG00000196547	ENST00000558161	MAN2A2	90387822	90389102	NaiveB_20777	openGene2openGene	MS
immune	NaiveB	rs12365699	chr11	118870448	rs7117261	ENSG00000278376	ENST00000610705	ENSG00000278376	118869944	118871119	NaiveB_11565	ocr2openGene	ALG
immune	NaiveB	rs2304206	chr19	49665670	rs2304205	ENSG00000126460	ENST00000543867	PRRG2	49665335	49666233	NaiveB_28680	openGene2openGene	VIT
immune	NaiveB	rs58763752	chr10	32957868	rs1187075	ENSG00000120616	ENST00000319778	EPC1	32957410	32958745	NaiveB_6729	openGene2openGene	T1D
immune	NaiveB	rs63406760	chr12	123233754	rs1727332	ENSG00000111325	ENST00000544852	OGFOD2	123232753	123233761	NaiveB_15354	openGene2openGene	ALG
immune	NaiveB	rs36014129	chr6	26189128	rs13204572	ENSG00000278705	ENST00000377745	H4C2	26188614	26189379	NaiveB_50114	openGene2openGene	SLE
immune	NaiveB	rs1453560	chr17	39756015	rs77013147	ENSG00000131748	ENST00000336308	STARD3	39755629	39756371	NaiveB_23835	ocr2openGene	SLE
immune	NaiveB	rs2299864	chr6	106339294	rs7763652	ENSG00000057663	ENST00000646025	ATG5	106339221	106339848	NaiveB_51799	ocr2openGene	SLE
immune	NaiveB	rs7187776	chr16	28864161	rs7193733	ENSG00000177548	ENST00000564579	RABEP2	28863188	28864222	NaiveB_21687	openGene2openGene	T1D
immune	NaiveB	rs63406760	chr12	123233754	rs1727332	ENSG00000111325	ENST00000537966	OGFOD2	123232753	123233761	NaiveB_15354	openGene2openGene	ALG
immune	NaiveB	rs1056198	chr20	49937166	rs6125825	ENSG00000244687	ENST00000473860	UBE2V1	49935952	49937173	NaiveB_35635	openGene2openGene	PSO
immune	NaiveB	rs7754251	chr6	90286261	rs614120	ENSG00000266760	ENST00000580818	MIR4464	90285610	90286453	NaiveB_51638	ocr2openGene	HT
immune	NaiveB	rs243332	chr16	11255821	rs243332	ENSG00000038532	ENST00000409790	CLEC16A	11255499	11256665	NaiveB_21310	openGene2openGene	CRO
immune	NaiveB	rs11755393	chr6	34792451	rs7769820	ENSG00000064995	ENST00000687970	TAF11	34791500	34792578	NaiveB_50565	openGene2openGene	SLE
immune	NaiveB	rs61759532	chr17	7337072	rs61759532	ENSG00000233223	ENST00000685745	ENSG00000233223	7336118	7337267	NaiveB_23064	openGene2openGene	T1D
immune	NaiveB	rs60131261	chr6	30061023	rs9295829	ENSG00000204623	ENST00000422224	ZNRD1ASP	30060546	30061979	NaiveB_50282	openGene2openGene	VIT
immune	NaiveB	rs7512552	chr1	150487216	rs3840449	ENSG00000143401	ENST00000532744	ANP32E	150487135	150487694	NaiveB_3186	openGene2openGene	ECZ
immune	NaiveB	rs182429	chr6	159044945	rs1738074	ENSG00000164674	ENST00000360448	SYTL3	159044734	159045517	NaiveB_53513	openGene2openGene	T1D
immune	NaiveB	rs2236262	chr14	68816213	rs168961	ENSG00000072121	ENST00000554523	ZFYVE26	68816191	68817142	NaiveB_18306	ocr2openGene	MS
immune	NaiveB	rs1048990	chr14	35122110	rs28365850	ENSG00000258704	ENST00000692503	SRP54-AS1	35121698	35122853	NaiveB_17586	openGene2openGene	ALG
immune	NaiveB	rs7187776	chr16	28846324	rs7187776	ENSG00000177455	ENST00000324662	CD19	28846090	28846888	NaiveB_21686	openGene2openGene	T1D
immune	NaiveB	rs28449958	chr16	28863226	rs62037367	ENSG00000275807	ENST00000614819	ENSG00000275807	28863188	28864222	NaiveB_21687	openGene2openGene	IBD
immune	NaiveB	rs11611029	chr12	55974294	rs11171710	ENSG00000258311	ENST00000549424	ENSG00000258311	55973411	55974529	NaiveB_13585	openGene2openGene	HT
immune	NaiveB	rs7187776	chr16	28880144	rs8055138	ENSG00000177455	ENST00000567368	CD19	28879622	28880311	NaiveB_21688	openGene2openGene	T1D
immune	NaiveB	rs694739	chr11	64284975	rs2510066	ENSG00000168071	ENST00000356786	CCDC88B	64284448	64285972	NaiveB_10261	openGene2openGene	MS
immune	NaiveB	rs2066819	chr12	56334353	rs79824801	ENSG00000257727	ENST00000553191	CNPY2	56333588	56334483	NaiveB_13616	openGene2openGene	PSO
immune	NaiveB	rs112006329	chr11	575800	rs34793529	ENSG00000177542	ENST00000528606	SLC25A22	575343	576754	NaiveB_8911	openGene2openGene	SLE
immune	NaiveB	rs9469899	chr6	34792385	rs7769961	ENSG00000064999	ENST00000360359	ANKS1A	34791500	34792578	NaiveB_50565	openGene2openGene	GD
immune	NaiveB	rs12946510	chr17	39756124	rs12946510	ENSG00000131748	ENST00000580611	STARD3	39755629	39756371	NaiveB_23835	ocr2openGene	MS
immune	NaiveB	rs7723899	chr5	97009365	rs11414909	ENSG00000164307	ENST00000508227	ERAP1	97009057	97009980	NaiveB_47332	ocr2openGene	CRO
immune	NaiveB	rs7679	chr20	45934368	rs1057208	ENSG00000064601	ENST00000678025	CTSA	45934173	45935602	NaiveB_35525	openGene2openGene	SLE
immune	NaiveB	rs1453560	chr17	39794169	rs35105110	ENSG00000161405	ENST00000467757	IKZF3	39794130	39795063	NaiveB_23837	ocr2openGene	SLE
immune	NaiveB	rs2066819	chr12	56334216	rs2371494	ENSG00000135469	ENST00000308197	COQ10A	56333588	56334483	NaiveB_13616	openGene2openGene	PSO
immune	NaiveB	rs301806	chr1	8424763	rs301807	ENSG00000142599	ENST00000468247	RERE	8423393	8424916	NaiveB_181	openGene2openGene	ALG
immune	NaiveB	rs8042861	chr15	90388225	rs2589941	ENSG00000184508	ENST00000494993	HDDC3	90387822	90389102	NaiveB_20777	openGene2openGene	MS
immune	NaiveB	rs2066819	chr12	56334216	rs2371494	ENSG00000139579	ENST00000267023	NABP2	56333588	56334483	NaiveB_13616	openGene2openGene	PSO
immune	NaiveB	rs34779708	chr10	35149409	rs12761675	ENSG00000108094	ENST00000684955	CUL2	35149135	35149928	NaiveB_6754	openGene2openGene	IBD
immune	NaiveB	rs41263646	chr1	183589970	rs10911365	ENSG00000135829	ENST00000367549	DHX9	183589937	183590202	NaiveB_4265	openGene2openGene	SLE
immune	NaiveB	rs2066819	chr12	56334474	chr12:56334474:GA:G	ENSG00000135469	ENST00000551566	COQ10A	56333588	56334483	NaiveB_13616	openGene2openGene	PSO
immune	NaiveB	rs12148050	chr14	102805688	rs8023164	ENSG00000131323	ENST00000539721	TRAF3	102805457	102806055	NaiveB_19069	ocr2openGene	MS
immune	NaiveB	rs2066819	chr12	56333921	rs80317430	ENSG00000257727	ENST00000273308	CNPY2	56333588	56334483	NaiveB_13616	openGene2openGene	PSO
immune	NaiveB	rs7132277	chr12	123364549	rs7485502	ENSG00000111358	ENST00000543341	GTF2H3	123364382	123366052	NaiveB_15358	openGene2openGene	MS
immune	NaiveB	rs60920700	chr3	119559621	rs16829980	ENSG00000176142	ENST00000490099	TMEM39A	119559514	119559829	NaiveB_40532	openGene2openGene	VIT
immune	NaiveB	rs2066819	chr12	56334216	rs2371494	ENSG00000062485	ENST00000551936	CS	56333588	56334483	NaiveB_13616	openGene2openGene	PSO
immune	NaiveB	rs11719975	chr3	18758455	rs9849016	ENSG00000182568	ENST00000450898	SATB1	18757975	18758569	NaiveB_38272	ocr2openGene	MS
immune	NaiveB	rs7187776	chr16	28846324	rs7187776	ENSG00000177548	ENST00000544477	RABEP2	28846090	28846888	NaiveB_21686	openGene2openGene	T1D
immune	NaiveB	rs2017445	chr12	56041628	rs705704	ENSG00000139531	ENST00000551698	SUOX	56041483	56041976	NaiveB_13592	openGene2openGene	VIT
immune	NaiveB	rs7187776	chr16	28846324	rs7187776	ENSG00000177548	ENST00000562590	RABEP2	28846090	28846888	NaiveB_21686	openGene2openGene	T1D
immune	NaiveB	rs6583331	chr3	196624344	rs1385331	ENSG00000163964	ENST00000451319	PIGX	196624320	196624902	NaiveB_42315	ocr2openGene	VIT
immune	NaiveB	rs2495365	chr1	2556327	rs2227313	ENSG00000157911	ENST00000288774	PEX10	2555486	2556693	NaiveB_98	openGene2openGene	UC
immune	NaiveB	rs7714574	chr5	40486794	rs7720838	ENSG00000289540	ENST00000686725	ENSG00000289540	40486404	40487291	NaiveB_46164	ocr2openGene	ALG
immune	NaiveB	rs7812879	chr8	11494547	rs2250788	ENSG00000079459	ENST00000525954	FDFT1	11494239	11494670	NaiveB_57492	openGene2openGene	SLE
immune	NaiveB	rs112006329	chr11	575408	rs56333810	ENSG00000247095	ENST00000528245	MIR210HG	575343	576754	NaiveB_8911	openGene2openGene	SLE
immune	NaiveB	rs8079075	chr17	39794560	rs35938199	ENSG00000161405	ENST00000439016	IKZF3	39794130	39795063	NaiveB_23837	ocr2openGene	SLE
immune	NaiveB	rs663743	chr11	64285685	rs887314	ENSG00000149743	ENST00000546089	TRPT1	64284448	64285972	NaiveB_10261	openGene2openGene	T1D
immune	NaiveB	rs1359062	chr1	192575969	rs7535818	ENSG00000116750	ENST00000367449	UCHL5	192575341	192576006	NaiveB_4381	openGene2openGene	MS
immune	NaiveB	rs13153019	chr5	177357611	rs4075959	ENSG00000131188	ENST00000510492	PRR7	177357186	177358365	NaiveB_49158	openGene2openGene	ALG
immune	NaiveB	rs1359062	chr1	192575665	rs2984920	ENSG00000116750	ENST00000367448	UCHL5	192575341	192576006	NaiveB_4381	openGene2openGene	MS
immune	NaiveB	rs3197999	chr3	48685869	rs6792510	ENSG00000226913	ENST00000421598	BSN-DT	48685378	48686300	NaiveB_39143	openGene2openGene	IBD
immune	NaiveB	rs10876864	chr12	56042145	rs1131017	ENSG00000111540	ENST00000546810	RAB5B	56042023	56042409	NaiveB_13593	openGene2openGene	ALG
immune	NaiveB	rs35327136	chr17	45411016	rs8071011	ENSG00000186834	ENST00000332499	HEXIM1	45410152	45411046	NaiveB_24114	openGene2openGene	T1D
immune	NaiveB	rs5743618	chr4	38805206	rs5743557	ENSG00000197712	ENST00000515037	FAM114A1	38804696	38805325	NaiveB_43020	openGene2openGene	ALG
immune	NaiveB	rs1359062	chr1	192575665	rs2984920	ENSG00000116750	ENST00000367451	UCHL5	192575341	192576006	NaiveB_4381	openGene2openGene	MS
immune	NaiveB	rs13153019	chr5	177357511	rs4075958	ENSG00000131188	ENST00000510492	PRR7	177357186	177358365	NaiveB_49158	openGene2openGene	ALG
immune	NaiveB	rs4976646	chr5	177357447	rs4976689	ENSG00000198055	ENST00000355958	GRK6	177357186	177358365	NaiveB_49158	openGene2openGene	MS
immune	NaiveB	rs1021156	chr8	78723734	rs2046338	ENSG00000285744	ENST00000649603	ENSG00000285744	78723643	78723961	NaiveB_58894	openGene2openGene	MS
immune	NaiveB	rs17668708	chr1	198671359	rs17668708	ENSG00000081237	ENST00000442510	PTPRC	198671099	198671608	NaiveB_4526	openGene2openGene	RA
immune	NaiveB	rs36014129	chr6	26021644	rs41266779	ENSG00000096654	ENST00000211936	ZNF184	26021073	26022048	NaiveB_50094	openGene2openGene	SLE
immune	NaiveB	rs60920700	chr3	119559610	rs41271391	ENSG00000031081	ENST00000264245	ARHGAP31	119559514	119559829	NaiveB_40532	openGene2openGene	VIT
immune	NaiveB	rs2017445	chr12	56041628	rs705704	ENSG00000139531	ENST00000552813	SUOX	56041483	56041976	NaiveB_13592	openGene2openGene	VIT
immune	NaiveB	rs1217382	chr1	113905292	rs971173	ENSG00000134242	ENST00000534519	PTPN22	113904287	113905766	NaiveB_2894	openGene2openGene	CRO
immune	NaiveB	rs28449958	chr16	28507775	rs153109	ENSG00000188603	ENST00000637184	CLN3	28507502	28508455	NaiveB_21681	openGene2openGene	IBD
immune	NaiveB	rs663743	chr11	64284975	rs2510066	ENSG00000149743	ENST00000537907	TRPT1	64284448	64285972	NaiveB_10261	openGene2openGene	T1D
immune	NaiveB	rs13277113	chr8	11494403	rs922483	ENSG00000079459	ENST00000532266	FDFT1	11494239	11494670	NaiveB_57492	openGene2openGene	SLE
immune	NaiveB	rs7723899	chr5	96896636	rs200093446	ENSG00000113441	ENST00000395784	LNPEP	96896247	96897356	NaiveB_47320	openGene2openGene	CRO
immune	NaiveB	rs9469899	chr6	34792451	rs7769820	ENSG00000124562	ENST00000374018	SNRPC	34791500	34792578	NaiveB_50565	openGene2openGene	GD
immune	NaiveB	rs663743	chr11	64285685	rs887314	ENSG00000149781	ENST00000544997	FERMT3	64284448	64285972	NaiveB_10261	openGene2openGene	T1D
immune	NaiveB	rs2304206	chr19	49665614	rs2304206	ENSG00000126457	ENST00000525616	PRMT1	49665335	49666233	NaiveB_28680	openGene2openGene	VIT
immune	NaiveB	rs41263646	chr1	183591057	rs4987080	ENSG00000287808	ENST00000661321	ENSG00000287808	183590325	183591189	NaiveB_4266	openGene2openGene	SLE
immune	NaiveB	rs41263646	chr1	183591061	rs4987079	ENSG00000287808	ENST00000661321	ENSG00000287808	183590325	183591189	NaiveB_4266	openGene2openGene	SLE
immune	NaiveB	rs28449958	chr16	28507775	rs153109	ENSG00000188603	ENST00000567963	CLN3	28507502	28508455	NaiveB_21681	openGene2openGene	IBD
immune	NaiveB	rs28449958	chr16	28507775	rs153109	ENSG00000188603	ENST00000359984	CLN3	28507502	28508455	NaiveB_21681	openGene2openGene	IBD
immune	NaiveB	rs3801810	chr7	26865151	rs73069540	ENSG00000122566	ENST00000678675	HNRNPA2B1	26863562	26865210	NaiveB_54549	openGene2openGene	CRO
immune	NaiveB	rs2304206	chr19	49677009	rs975484	ENSG00000126456	ENST00000596756	IRF3	49676611	49677446	NaiveB_28681	openGene2openGene	VIT
immune	NaiveB	rs1887428	chr9	4984530	rs1887428	ENSG00000120217	ENST00000381573	CD274	4984319	4986112	NaiveB_60523	openGene2openGene	IBD
immune	NaiveB	rs2066819	chr12	56333921	rs80317430	ENSG00000181852	ENST00000394013	RNF41	56333588	56334483	NaiveB_13616	openGene2openGene	PSO
immune	NaiveB	rs9926533	chr16	30958165	rs11643872	ENSG00000140691	ENST00000457010	ARMC5	30957035	30958446	NaiveB_21806	openGene2openGene	SLE
immune	NaiveB	rs180977001	chr3	58332737	rs180977001	ENSG00000168291	ENST00000461692	PDHB	58332563	58333856	NaiveB_39402	openGene2openGene	SLE
immune	NaiveB	rs2910686	chr5	96936716	rs2548224	ENSG00000164308	ENST00000510373	ERAP2	96936703	96936987	NaiveB_47325	openGene2openGene	PSO
immune	NaiveB	rs3801810	chr7	26864711	rs17323934	ENSG00000122566	ENST00000676524	HNRNPA2B1	26863562	26865210	NaiveB_54549	openGene2openGene	CRO
immune	NaiveB	rs11246217	chr11	575408	rs56333810	ENSG00000099849	ENST00000524468	RASSF7	575343	576754	NaiveB_8911	openGene2openGene	SLE
immune	NaiveB	rs7723899	chr5	96958225	rs2351010	ENSG00000247121	ENST00000501338	ENSG00000247121	96957775	96958499	NaiveB_47326	openGene2openGene	CRO
immune	NaiveB	rs11246217	chr11	575800	rs34793529	ENSG00000099849	ENST00000414138	RASSF7	575343	576754	NaiveB_8911	openGene2openGene	SLE
immune	NaiveB	rs112006329	chr11	575408	rs56333810	ENSG00000099849	ENST00000524468	RASSF7	575343	576754	NaiveB_8911	openGene2openGene	SLE
immune	NaiveB	rs11590283	chr1	1308516	rs61766198	ENSG00000175756	ENST00000378853	AURKAIP1	1307531	1308935	NaiveB_37	openGene2openGene	SLE
immune	NaiveB	rs17323934	chr7	26865151	rs73069540	ENSG00000122566	ENST00000678075	HNRNPA2B1	26863562	26865210	NaiveB_54549	openGene2openGene	T1D
immune	NaiveB	rs17323934	chr7	26864711	rs17323934	ENSG00000122566	ENST00000678075	HNRNPA2B1	26863562	26865210	NaiveB_54549	openGene2openGene	T1D
immune	NaiveB	rs17066096	chr6	137102642	rs17066063	ENSG00000027697	ENST00000642390	IFNGR1	137102444	137103456	NaiveB_52736	ocr2openGene	MS
immune	NaiveB	rs60652743	chr19	46718300	rs313839	ENSG00000042753	ENST00000593442	AP2S1	46718225	46718755	NaiveB_28520	openGene2openGene	T1D
immune	NaiveB	rs545979	chr18	54269165	rs3017302	ENSG00000174448	ENST00000581310	STARD6	54269165	54270581	NaiveB_26217	openGene2openGene	PSO
immune	NaiveB	rs60920700	chr3	119559621	rs16829980	ENSG00000163389	ENST00000486607	POGLUT1	119559514	119559829	NaiveB_40532	openGene2openGene	VIT
immune	NaiveB	rs74908652	chr19	10315836	rs78295726	ENSG00000076662	ENST00000592945	ICAM3	10315487	10316188	NaiveB_27299	openGene2openGene	SLE
immune	NaiveB	rs28449958	chr16	28824361	rs138159013	ENSG00000178188	ENST00000567536	SH2B1	28822507	28824647	NaiveB_21685	openGene2openGene	IBD
immune	NaiveB	rs7187776	chr16	28863801	rs7198606	ENSG00000260796	ENST00000568183	ENSG00000260796	28863188	28864222	NaiveB_21687	openGene2openGene	T1D
immune	NaiveB	rs5743618	chr4	38805230	rs118034493	ENSG00000157796	ENST00000503697	WDR19	38804696	38805325	NaiveB_43020	openGene2openGene	ALG
immune	NaiveB	rs61759532	chr17	7337072	rs61759532	ENSG00000129255	ENST00000571391	MPDU1	7336118	7337267	NaiveB_23064	openGene2openGene	T1D
immune	NaiveB	rs12445568	chr16	31033576	rs12445650	ENSG00000167395	ENST00000394979	ZNF646	31032634	31034462	NaiveB_21809	openGene2openGene	PSO
immune	NaiveB	rs5743618	chr4	38804841	rs74288437	ENSG00000207944	ENST00000385209	MIR574	38804696	38805325	NaiveB_43020	openGene2openGene	ALG
immune	NaiveB	rs60920700	chr3	119559610	rs41271391	ENSG00000183833	ENST00000475093	CFAP91	119559514	119559829	NaiveB_40532	openGene2openGene	VIT
immune	NaiveB	rs60920700	chr3	119559621	rs16829980	ENSG00000183833	ENST00000469659	CFAP91	119559514	119559829	NaiveB_40532	openGene2openGene	VIT
immune	NaiveB	rs444210	chr6	166957198	rs150189585	ENSG00000198818	ENST00000361731	SFT2D1	166956283	166957626	NaiveB_53670	openGene2openGene	CRO
immune	NaiveB	rs12128789	chr1	212700215	rs3754482	ENSG00000203705	ENST00000531963	TATDN3	212699037	212700898	NaiveB_5055	openGene2openGene	T1D
immune	NaiveB	rs3197999	chr3	49358324	rs1800668	ENSG00000173402	ENST00000428779	DAG1	49357850	49358902	NaiveB_39166	openGene2openGene	IBD
immune	NaiveB	rs28449958	chr16	28863226	rs62037367	ENSG00000196296	ENST00000562185	ATP2A1	28863188	28864222	NaiveB_21687	openGene2openGene	IBD
immune	NaiveB	rs1738074	chr6	159044945	rs1738074	ENSG00000271913	ENST00000607796	TAGAP-AS1	159044734	159045517	NaiveB_53513	openGene2openGene	CEL
immune	NaiveB	rs61759532	chr17	7337072	rs61759532	ENSG00000233223	ENST00000690435	ENSG00000233223	7336118	7337267	NaiveB_23064	openGene2openGene	T1D
immune	NaiveB	rs9355260	chr6	159104207	rs55966014	ENSG00000271913	ENST00000685651	TAGAP-AS1	159104149	159104432	NaiveB_53522	openGene2openGene	MS
immune	NaiveB	rs1194	chr6	35297641	rs4711414	ENSG00000112033	ENST00000448077	PPARD	35297606	35298545	NaiveB_50570	openGene2openGene	SLE
immune	NaiveB	rs63406760	chr12	123233754	rs1727332	ENSG00000111358	ENST00000543005	GTF2H3	123232753	123233761	NaiveB_15354	openGene2openGene	ALG
immune	NaiveB	rs1217382	chr1	113905292	rs971173	ENSG00000116793	ENST00000493212	PHTF1	113904287	113905766	NaiveB_2894	openGene2openGene	CRO
immune	NaiveB	rs5758343	chr22	41414166	rs132920	ENSG00000100412	ENST00000678688	ACO2	41413283	41414508	NaiveB_37501	ocr2openGene	ALG
immune	NaiveB	rs1738074	chr6	159044945	rs1738074	ENSG00000271913	ENST00000665423	TAGAP-AS1	159044734	159045517	NaiveB_53513	openGene2openGene	CEL
immune	NaiveB	rs5758343	chr22	41414166	rs132920	ENSG00000100412	ENST00000676792	ACO2	41413283	41414508	NaiveB_37501	ocr2openGene	ALG
immune	NaiveB	rs2110451	chr12	9761409	rs2071647	ENSG00000256594	ENST00000545363	ENSG00000256594	9761404	9761710	NaiveB_12327	openGene2openGene	HT
immune	NaiveB	rs11755393	chr6	34792451	rs7769820	ENSG00000064995	ENST00000420584	TAF11	34791500	34792578	NaiveB_50565	openGene2openGene	SLE
immune	NaiveB	rs61759532	chr17	7337072	rs61759532	ENSG00000129255	ENST00000581380	MPDU1	7336118	7337267	NaiveB_23064	openGene2openGene	T1D
immune	NaiveB	rs9611565	chr22	41413619	rs202634	ENSG00000100412	ENST00000677516	ACO2	41413283	41414508	NaiveB_37501	ocr2openGene	VIT
immune	NaiveB	rs12128789	chr1	212700215	rs3754482	ENSG00000203705	ENST00000533650	TATDN3	212699037	212700898	NaiveB_5055	openGene2openGene	T1D
immune	NaiveB	rs2017445	chr12	56041720	rs705705	ENSG00000065357	ENST00000555025	DGKA	56041483	56041976	NaiveB_13592	openGene2openGene	VIT
immune	NaiveB	rs11755393	chr6	34792104	rs13215181	ENSG00000064995	ENST00000685682	TAF11	34791500	34792578	NaiveB_50565	openGene2openGene	SLE
immune	NaiveB	rs694739	chr11	64284975	rs2510066	ENSG00000289486	ENST00000686810	ENSG00000289486	64284448	64285972	NaiveB_10261	openGene2openGene	MS
immune	NaiveB	rs479844	chr11	65791795	rs10791824	ENSG00000213445	ENST00000526137	SIPA1	65791657	65792326	NaiveB_10373	openGene2openGene	ALG
immune	NaiveB	rs11221332	chr11	128523008	rs151213883	ENSG00000151704	ENST00000392664	KCNJ1	128522110	128523106	NaiveB_11849	openGene2openGene	CEL
immune	NaiveB	rs36014129	chr6	26199675	rs34961555	ENSG00000287080	ENST00000612966	H3C3	26198821	26199803	NaiveB_50117	openGene2openGene	SLE
immune	NaiveB	rs7187776	chr16	28864161	rs7193733	ENSG00000196296	ENST00000563975	ATP2A1	28863188	28864222	NaiveB_21687	openGene2openGene	T1D
immune	NaiveB	rs78865465	chr12	55974117	rs75639074	ENSG00000135441	ENST00000553100	BLOC1S1	55973411	55974529	NaiveB_13585	openGene2openGene	T1D
immune	NaiveB	rs2017445	chr12	56041720	rs705705	ENSG00000065357	ENST00000551615	DGKA	56041483	56041976	NaiveB_13592	openGene2openGene	VIT
immune	NaiveB	rs5743618	chr4	38805206	rs5743557	ENSG00000231160	ENST00000440181	KLF3-AS1	38804696	38805325	NaiveB_43020	openGene2openGene	ALG
immune	NaiveB	rs7187776	chr16	28863226	rs62037367	ENSG00000196296	ENST00000395503	ATP2A1	28863188	28864222	NaiveB_21687	openGene2openGene	T1D
immune	NaiveB	rs9808753	chr21	33403994	rs9974603	ENSG00000159147	ENST00000303113	DONSON	33402618	33404717	NaiveB_36392	openGene2openGene	MS
immune	NaiveB	rs9808753	chr21	33403128	rs8134145	ENSG00000159147	ENST00000303113	DONSON	33402618	33404717	NaiveB_36392	openGene2openGene	MS
immune	NaiveB	rs9808753	chr21	33403138	rs8126756	ENSG00000159147	ENST00000417871	DONSON	33402618	33404717	NaiveB_36392	openGene2openGene	MS
immune	NaiveB	rs630923	chr11	118883644	rs630923	ENSG00000118181	ENST00000527791	RPS25	118883323	118884073	NaiveB_11567	openGene2openGene	CRO
immune	NaiveB	rs60920700	chr3	119559610	rs41271391	ENSG00000176142	ENST00000438581	TMEM39A	119559514	119559829	NaiveB_40532	openGene2openGene	VIT
immune	NaiveB	rs10761648	chr10	62594503	rs10761648	ENSG00000122877	ENST00000242480	EGR2	62593892	62594666	NaiveB_7237	ocr2openGene	UC
immune	NaiveB	rs9611565	chr22	41381311	rs2234053	ENSG00000100412	ENST00000678269	ACO2	41381069	41382549	NaiveB_37499	openGene2openGene	VIT
immune	NaiveB	rs7187776	chr16	28880144	rs8055138	ENSG00000213658	ENST00000395461	LAT	28879622	28880311	NaiveB_21688	openGene2openGene	T1D
immune	NaiveB	rs28449958	chr16	28863883	rs11864750	ENSG00000177548	ENST00000568703	RABEP2	28863188	28864222	NaiveB_21687	openGene2openGene	IBD
immune	NaiveB	rs9808753	chr21	33403994	rs9974603	ENSG00000159147	ENST00000432378	DONSON	33402618	33404717	NaiveB_36392	openGene2openGene	MS
immune	NaiveB	rs773125	chr12	56042145	rs1131017	ENSG00000144785	ENST00000547423	ENSG00000144785	56042023	56042409	NaiveB_13593	openGene2openGene	RA
immune	NaiveB	rs149010539	chr3	48504480	rs114743756	ENSG00000213689	ENST00000492235	TREX1	48503647	48504846	NaiveB_39131	openGene2openGene	CRO
immune	NaiveB	rs12128789	chr1	212700215	rs3754482	ENSG00000260805	ENST00000564287	ENSG00000260805	212699037	212700898	NaiveB_5055	openGene2openGene	T1D
immune	NaiveB	rs9611565	chr22	41414166	rs132920	ENSG00000100412	ENST00000679311	ACO2	41413283	41414508	NaiveB_37501	ocr2openGene	VIT
immune	NaiveB	rs56750287	chr17	39756124	rs12946510	ENSG00000161405	ENST00000293068	IKZF3	39755629	39756371	NaiveB_23835	ocr2openGene	T1D
immune	NaiveB	rs56750287	chr17	39756124	rs12946510	ENSG00000161405	ENST00000348427	IKZF3	39755629	39756371	NaiveB_23835	ocr2openGene	T1D
immune	NaiveB	rs444210	chr6	166957511	rs2769346	ENSG00000286760	ENST00000685896	ENSG00000286760	166956283	166957626	NaiveB_53670	openGene2openGene	CRO
immune	NaiveB	rs27293	chr5	96936824	rs3842058	ENSG00000113441	ENST00000395770	LNPEP	96936703	96936987	NaiveB_47325	openGene2openGene	JIA
immune	NaiveB	rs9611565	chr22	41413899	rs132919	ENSG00000100412	ENST00000396512	ACO2	41413283	41414508	NaiveB_37501	ocr2openGene	VIT
immune	NaiveB	rs11611029	chr12	55974294	rs11171710	ENSG00000135404	ENST00000551173	CD63	55973411	55974529	NaiveB_13585	openGene2openGene	HT
immune	NaiveB	rs7723899	chr5	96896641	rs56321917	ENSG00000247121	ENST00000660988	ENSG00000247121	96896247	96897356	NaiveB_47320	openGene2openGene	CRO
immune	NaiveB	rs2017445	chr12	56041628	rs705704	ENSG00000144785	ENST00000547423	ENSG00000144785	56041483	56041976	NaiveB_13592	openGene2openGene	VIT
immune	NaiveB	rs5743618	chr4	38805230	rs118034493	ENSG00000231160	ENST00000693285	KLF3-AS1	38804696	38805325	NaiveB_43020	openGene2openGene	ALG
immune	NaiveB	rs1194	chr6	35298454	rs9380500	ENSG00000198755	ENST00000467020	RPL10A	35297606	35298545	NaiveB_50570	openGene2openGene	SLE
immune	NaiveB	rs78037977	chr1	172746562	rs78037977	ENSG00000117593	ENST00000648271	DARS2	172746179	172746722	NaiveB_3954	ocr2openGene	VIT
immune	NaiveB	rs7723899	chr5	96896698	rs2548536	ENSG00000247121	ENST00000665421	ENSG00000247121	96896247	96897356	NaiveB_47320	openGene2openGene	CRO
immune	NaiveB	rs13018977	chr2	241316415	rs13006939	ENSG00000115694	ENST00000426941	STK25	241314934	241316463	NaiveB_34524	openGene2openGene	T1D
immune	NaiveB	rs13018977	chr2	241316415	rs13006939	ENSG00000115694	ENST00000401869	STK25	241314934	241316463	NaiveB_34524	openGene2openGene	T1D
immune	NaiveB	rs5758343	chr22	41413633	rs202635	ENSG00000100412	ENST00000677698	ACO2	41413283	41414508	NaiveB_37501	ocr2openGene	ALG
immune	NaiveB	rs5743618	chr4	38805206	rs5743557	ENSG00000231160	ENST00000690832	KLF3-AS1	38804696	38805325	NaiveB_43020	openGene2openGene	ALG
immune	NaiveB	rs5743618	chr4	38783057	rs10034903	ENSG00000174130	ENST00000508254	TLR6	38782854	38783160	NaiveB_43018	openGene2openGene	ALG
immune	NaiveB	rs17323934	chr7	26865151	rs73069540	ENSG00000122566	ENST00000678501	HNRNPA2B1	26863562	26865210	NaiveB_54549	openGene2openGene	T1D
immune	NaiveB	rs2283792	chr22	21868030	rs9607340	ENSG00000100027	ENST00000339468	YPEL1	21867104	21868384	NaiveB_36890	openGene2openGene	MS
immune	NaiveB	rs78037977	chr1	172746562	rs78037977	ENSG00000117593	ENST00000650297	DARS2	172746179	172746722	NaiveB_3954	ocr2openGene	VIT
immune	NaiveB	rs12365699	chr11	118870448	rs7117261	ENSG00000110367	ENST00000620157	DDX6	118869944	118871119	NaiveB_11565	ocr2openGene	ALG
immune	NaiveB	rs78037977	chr1	172746562	rs78037977	ENSG00000117593	ENST00000648458	DARS2	172746179	172746722	NaiveB_3954	ocr2openGene	VIT
immune	NaiveB	rs12365699	chr11	118870448	rs7117261	ENSG00000110367	ENST00000526070	DDX6	118869944	118871119	NaiveB_11565	ocr2openGene	ALG
immune	NaiveB	rs72698115	chr1	154325898	rs1205591	ENSG00000143612	ENST00000368518	C1orf43	154325390	154326097	NaiveB_3321	openGene2openGene	JIA
immune	NaiveB	rs1920296	chr3	121835005	rs72421117	ENSG00000173230	ENST00000340645	GOLGB1	121834700	121835791	NaiveB_40588	openGene2openGene	MS
immune	NaiveB	rs17323934	chr7	26864042	rs73069539	ENSG00000122566	ENST00000678779	HNRNPA2B1	26863562	26865210	NaiveB_54549	openGene2openGene	T1D
immune	NaiveB	rs17323934	chr7	26864042	rs73069539	ENSG00000122566	ENST00000679124	HNRNPA2B1	26863562	26865210	NaiveB_54549	openGene2openGene	T1D
immune	NaiveB	rs5758343	chr22	41448782	rs202657	ENSG00000100412	ENST00000396512	ACO2	41448252	41448810	NaiveB_37505	openGene2openGene	ALG
immune	NaiveB	rs4252665	chr17	39819603	rs112743130	ENSG00000161405	ENST00000394189	IKZF3	39819331	39819632	NaiveB_23839	ocr2openGene	SLE
immune	NaiveB	rs17664743	chr7	50212855	rs56377625	ENSG00000231681	ENST00000457592	ENSG00000231681	50212566	50213773	NaiveB_55120	ocr2openGene	ALG
immune	NaiveB	rs17664743	chr7	50212812	rs57453899	ENSG00000231681	ENST00000457592	ENSG00000231681	50212566	50213773	NaiveB_55120	ocr2openGene	ALG
immune	NaiveB	rs10760123	chr9	120929191	rs1930786	ENSG00000056558	ENST00000373887	TRAF1	120928469	120929419	NaiveB_62358	openGene2openGene	ALG
immune	NaiveB	rs7723899	chr5	96896541	rs200833468	ENSG00000247121	ENST00000659319	ENSG00000247121	96896247	96897356	NaiveB_47320	openGene2openGene	CRO
immune	NaiveB	rs5758343	chr22	41381554	rs9607799	ENSG00000100412	ENST00000677554	ACO2	41381069	41382549	NaiveB_37499	openGene2openGene	ALG
immune	NaiveB	rs7723899	chr5	96896546	chr5:96232250	ENSG00000247121	ENST00000659319	ENSG00000247121	96896247	96897356	NaiveB_47320	openGene2openGene	CRO
immune	NaiveB	rs5758343	chr22	41381237	rs2234052	ENSG00000100412	ENST00000677554	ACO2	41381069	41382549	NaiveB_37499	openGene2openGene	ALG
immune	NaiveB	rs12087340	chr1	85276285	rs12562182	ENSG00000153898	ENST00000463065	MCOLN2	85276098	85277099	NaiveB_2080	openGene2openGene	MS
immune	NaiveB	rs59716545	chr17	39864166	rs1453559	ENSG00000172057	ENST00000582052	ORMDL3	39864091	39864581	NaiveB_23842	openGene2openGene	RA
immune	NaiveB	rs4252665	chr17	39819408	rs34053394	ENSG00000161405	ENST00000377952	IKZF3	39819331	39819632	NaiveB_23839	ocr2openGene	SLE
immune	NaiveB	rs12087340	chr1	85276474	rs1060843	ENSG00000153898	ENST00000531325	MCOLN2	85276098	85277099	NaiveB_2080	openGene2openGene	MS
immune	NaiveB	rs74908652	chr19	10315836	rs78295726	ENSG00000161847	ENST00000617231	RAVER1	10315487	10316188	NaiveB_27299	openGene2openGene	SLE
immune	NaiveB	rs2017445	chr12	56041720	rs705705	ENSG00000258199	ENST00000553176	ENSG00000258199	56041483	56041976	NaiveB_13592	openGene2openGene	VIT
immune	NaiveB	rs41263646	chr1	183590726	rs2333681	ENSG00000116698	ENST00000440812	SMG7	183590325	183591189	NaiveB_4266	openGene2openGene	SLE
immune	NaiveB	rs13153019	chr5	177357611	rs4075959	ENSG00000169228	ENST00000478234	RAB24	177357186	177358365	NaiveB_49158	openGene2openGene	ALG
immune	NaiveB	rs5758343	chr22	41381311	rs2234053	ENSG00000100412	ENST00000678394	ACO2	41381069	41382549	NaiveB_37499	openGene2openGene	ALG
immune	NaiveB	rs17323934	chr7	26864042	rs73069539	ENSG00000122565	ENST00000337620	CBX3	26863562	26865210	NaiveB_54549	openGene2openGene	T1D
immune	NaiveB	rs9611565	chr22	41381554	rs9607799	ENSG00000100412	ENST00000466237	ACO2	41381069	41382549	NaiveB_37499	openGene2openGene	VIT
immune	NaiveB	rs9926533	chr16	30958165	rs11643872	ENSG00000103496	ENST00000313843	STX4	30957035	30958446	NaiveB_21806	openGene2openGene	SLE
immune	NaiveB	rs2066819	chr12	56360038	rs2066818	ENSG00000135473	ENST00000440411	PAN2	56359888	56360701	NaiveB_13618	openGene2openGene	PSO
immune	NaiveB	rs28449958	chr16	28880144	rs8055138	ENSG00000177548	ENST00000562590	RABEP2	28879622	28880311	NaiveB_21688	openGene2openGene	IBD
immune	NaiveB	rs13153019	chr5	177357611	rs4075959	ENSG00000165671	ENST00000686993	NSD1	177357186	177358365	NaiveB_49158	openGene2openGene	ALG
immune	NaiveB	rs13153019	chr5	177357511	rs4075958	ENSG00000165671	ENST00000686993	NSD1	177357186	177358365	NaiveB_49158	openGene2openGene	ALG
immune	NaiveB	rs9611565	chr22	41381879	rs2234058	ENSG00000100412	ENST00000466237	ACO2	41381069	41382549	NaiveB_37499	openGene2openGene	VIT
immune	NaiveB	rs13153019	chr5	177357611	rs4075959	ENSG00000165671	ENST00000354179	NSD1	177357186	177358365	NaiveB_49158	openGene2openGene	ALG
immune	NaiveB	rs9926533	chr16	30958165	rs11643872	ENSG00000103496	ENST00000493902	STX4	30957035	30958446	NaiveB_21806	openGene2openGene	SLE
immune	NaiveB	rs7997823	chr13	99375703	rs8181880	ENSG00000228889	ENST00000685838	UBAC2-AS1	99374615	99375763	NaiveB_16997	ocr2openGene	CRO
immune	NaiveB	rs9926533	chr16	30958165	rs11643872	ENSG00000103496	ENST00000613541	STX4	30957035	30958446	NaiveB_21806	openGene2openGene	SLE
immune	NaiveB	rs7997823	chr13	99383018	rs9557205	ENSG00000228889	ENST00000671580	UBAC2-AS1	99382485	99383216	NaiveB_16999	ocr2openGene	CRO
immune	NaiveB	rs34840245	chr6	34887971	rs1051115	ENSG00000124562	ENST00000374018	SNRPC	34887745	34888195	NaiveB_50566	openGene2openGene	SLE
immune	NaiveB	rs8107548	chr19	49391199	rs7257053	ENSG00000104872	ENST00000595550	PIH1D1	49390840	49391360	NaiveB_28654	ocr2openGene	MS
immune	NaiveB	rs694739	chr11	64340005	rs479777	ENSG00000002330	ENST00000544271	BAD	64339993	64340961	NaiveB_10267	openGene2openGene	MS
immune	NaiveB	rs3093017	chr6	167120802	rs3093023	ENSG00000284825	ENST00000642778	ENSG00000284825	167120686	167120931	NaiveB_53690	openGene2openGene	CRO
immune	NaiveB	rs5758343	chr22	41413619	rs202634	ENSG00000100412	ENST00000678788	ACO2	41413283	41414508	NaiveB_37501	ocr2openGene	ALG
immune	NaiveB	rs10791824	chr11	65791795	rs10791824	ENSG00000172803	ENST00000531795	SNX32	65791657	65792326	NaiveB_10373	openGene2openGene	ECZ
immune	NaiveB	rs5758343	chr22	41381554	rs9607799	ENSG00000100412	ENST00000676959	ACO2	41381069	41382549	NaiveB_37499	openGene2openGene	ALG
immune	NaiveB	rs7187776	chr16	28880144	rs8055138	ENSG00000169682	ENST00000311008	SPNS1	28879622	28880311	NaiveB_21688	openGene2openGene	T1D
immune	NaiveB	rs773125	chr12	56042145	rs1131017	ENSG00000065357	ENST00000394147	DGKA	56042023	56042409	NaiveB_13593	openGene2openGene	RA
immune	NaiveB	rs12199481	chr6	158939454	rs12198180	ENSG00000092820	ENST00000367075	EZR	158938730	158940120	NaiveB_53506	ocr2openGene	SLE
immune	NaiveB	rs4252665	chr17	39819340	rs58075375	ENSG00000161405	ENST00000293068	IKZF3	39819331	39819632	NaiveB_23839	ocr2openGene	SLE
immune	NaiveB	rs1463485	chr17	75855927	rs936394	ENSG00000204316	ENST00000477736	MRPL38	75855007	75856197	NaiveB_24945	openGene2openGene	SLE
immune	NaiveB	rs773125	chr12	56042145	rs1131017	ENSG00000258311	ENST00000550412	ENSG00000258311	56042023	56042409	NaiveB_13593	openGene2openGene	RA
immune	NaiveB	rs9611565	chr22	41413899	rs132919	ENSG00000100410	ENST00000216252	PHF5A	41413283	41414508	NaiveB_37501	ocr2openGene	VIT
immune	NaiveB	rs9611565	chr22	41381554	rs9607799	ENSG00000100410	ENST00000491254	PHF5A	41381069	41382549	NaiveB_37499	openGene2openGene	VIT
immune	NaiveB	rs1453560	chr17	39819408	rs34053394	ENSG00000161405	ENST00000535189	IKZF3	39819331	39819632	NaiveB_23839	ocr2openGene	SLE
immune	NaiveB	rs773125	chr12	56042145	rs1131017	ENSG00000123374	ENST00000440311	CDK2	56042023	56042409	NaiveB_13593	openGene2openGene	RA
immune	NaiveB	rs66718203	chr16	11328158	rs12935137	ENSG00000175643	ENST00000312499	RMI2	11327370	11328215	NaiveB_21322	ocr2openGene	T1D
immune	NaiveB	rs773125	chr12	56042145	rs1131017	ENSG00000123374	ENST00000555408	CDK2	56042023	56042409	NaiveB_13593	openGene2openGene	RA
immune	NaiveB	rs1170436	chr16	68539161	rs1170445	ENSG00000168802	ENST00000398235	CHTF8	68538837	68539898	NaiveB_22272	openGene2openGene	SLE
immune	NaiveB	rs1170436	chr16	68539392	rs1170443	ENSG00000168802	ENST00000398235	CHTF8	68538837	68539898	NaiveB_22272	openGene2openGene	SLE
immune	NaiveB	rs10790268	chr11	118870155	rs4936443	ENSG00000110367	ENST00000533239	DDX6	118869944	118871119	NaiveB_11565	ocr2openGene	RA
immune	NaiveB	rs36014129	chr6	26189128	rs13204572	ENSG00000233822	ENST00000606613	H2BC15	26188614	26189379	NaiveB_50114	openGene2openGene	SLE
immune	NaiveB	rs5743618	chr4	38857718	rs17616481	ENSG00000121895	ENST00000495029	TMEM156	38857474	38858165	NaiveB_43027	openGene2openGene	ALG
immune	NaiveB	rs2247314	chr6	166956504	rs2247325	ENSG00000198818	ENST00000361731	SFT2D1	166956283	166957626	NaiveB_53670	openGene2openGene	VIT
immune	NaiveB	rs12232003	chr12	53180847	rs59218377	ENSG00000182544	ENST00000551660	MFSD5	53180030	53181365	NaiveB_13455	openGene2openGene	T1D
immune	NaiveB	rs7187776	chr16	28846324	rs7187776	ENSG00000196296	ENST00000357084	ATP2A1	28846090	28846888	NaiveB_21686	openGene2openGene	T1D
immune	NaiveB	rs1463485	chr17	75855927	rs936394	ENSG00000204316	ENST00000585475	MRPL38	75855007	75856197	NaiveB_24945	openGene2openGene	SLE
immune	NaiveB	rs9611565	chr22	41381311	rs2234053	ENSG00000100403	ENST00000352645	ZC3H7B	41381069	41382549	NaiveB_37499	openGene2openGene	VIT
immune	NaiveB	rs5758343	chr22	41444403	rs106860	ENSG00000100412	ENST00000677153	ACO2	41444371	41444794	NaiveB_37502	ocr2openGene	ALG
immune	NaiveB	rs663743	chr11	64284975	rs2510066	ENSG00000173264	ENST00000536017	GPR137	64284448	64285972	NaiveB_10261	openGene2openGene	T1D
immune	NaiveB	rs479844	chr11	65791795	rs10791824	ENSG00000285533	ENST00000692022	RELA-DT	65791657	65792326	NaiveB_10373	openGene2openGene	ALG
immune	NaiveB	rs2910686	chr5	96958112	rs1363974	ENSG00000247121	ENST00000663822	ENSG00000247121	96957775	96958499	NaiveB_47326	openGene2openGene	PSO
immune	NaiveB	rs36014129	chr6	26021644	rs41266779	ENSG00000273983	ENST00000614378	H3C8	26021073	26022048	NaiveB_50094	openGene2openGene	SLE
immune	NaiveB	rs2066819	chr12	56333921	rs80317430	ENSG00000062485	ENST00000551137	CS	56333588	56334483	NaiveB_13616	openGene2openGene	PSO
immune	NaiveB	rs11611029	chr12	55974294	rs11171710	ENSG00000170473	ENST00000557259	PYM1	55973411	55974529	NaiveB_13585	openGene2openGene	HT
immune	NaiveB	rs11611029	chr12	55974294	rs11171710	ENSG00000170473	ENST00000398213	PYM1	55973411	55974529	NaiveB_13585	openGene2openGene	HT
immune	NaiveB	rs5758343	chr22	41381237	rs2234052	ENSG00000100412	ENST00000678269	ACO2	41381069	41382549	NaiveB_37499	openGene2openGene	ALG
immune	NaiveB	rs9355260	chr6	159116839	rs4708811	ENSG00000224478	ENST00000421161	ENSG00000224478	159116751	159116913	NaiveB_53527	ocr2openGene	MS
immune	NaiveB	rs10876864	chr12	56042145	rs1131017	ENSG00000258056	ENST00000552576	CD63-AS1	56042023	56042409	NaiveB_13593	openGene2openGene	ALG
immune	NaiveB	rs4239702	chr20	46118343	rs1883832	ENSG00000204044	ENST00000535913	SLC12A5-AS1	46117777	46119568	NaiveB_35539	openGene2openGene	RA
immune	NaiveB	rs59716545	chr17	39864166	rs1453559	ENSG00000141738	ENST00000445327	GRB7	39864091	39864581	NaiveB_23842	openGene2openGene	RA
immune	NaiveB	rs63406760	chr12	123233754	rs1727332	ENSG00000130921	ENST00000366329	MTRFR	123232753	123233761	NaiveB_15354	openGene2openGene	ALG
immune	NaiveB	rs17849502	chr1	183471396	rs41272536	ENSG00000162704	ENST00000602490	ARPC5	183471027	183471600	NaiveB_4256	openGene2openGene	SLE
immune	NaiveB	rs9355260	chr6	159116839	rs4708811	ENSG00000271913	ENST00000670185	TAGAP-AS1	159116751	159116913	NaiveB_53527	ocr2openGene	MS
immune	NaiveB	rs9355260	chr6	159116839	rs4708811	ENSG00000271913	ENST00000664321	TAGAP-AS1	159116751	159116913	NaiveB_53527	ocr2openGene	MS
immune	NaiveB	rs12421615	chr11	64285685	rs887314	ENSG00000173264	ENST00000411458	GPR137	64284448	64285972	NaiveB_10261	openGene2openGene	VIT
immune	NaiveB	rs61759532	chr17	7337072	rs61759532	ENSG00000181885	ENST00000538261	CLDN7	7336118	7337267	NaiveB_23064	openGene2openGene	T1D
immune	NaiveB	rs12421615	chr11	64284975	rs2510066	ENSG00000173264	ENST00000539833	GPR137	64284448	64285972	NaiveB_10261	openGene2openGene	VIT
immune	NaiveB	rs2066819	chr12	56334216	rs2371494	ENSG00000170581	ENST00000651915	STAT2	56333588	56334483	NaiveB_13616	openGene2openGene	PSO
immune	NaiveB	rs2066819	chr12	56334353	rs79824801	ENSG00000062485	ENST00000351328	CS	56333588	56334483	NaiveB_13616	openGene2openGene	PSO
immune	NaiveB	rs12421615	chr11	64284975	rs2510066	ENSG00000173264	ENST00000538032	GPR137	64284448	64285972	NaiveB_10261	openGene2openGene	VIT
immune	NaiveB	rs9355260	chr6	159116317	rs6455621	ENSG00000271913	ENST00000655636	TAGAP-AS1	159116281	159116707	NaiveB_53526	ocr2openGene	MS
immune	NaiveB	rs1359062	chr1	192575665	rs2984920	ENSG00000134371	ENST00000649895	CDC73	192575341	192576006	NaiveB_4381	openGene2openGene	MS
immune	NaiveB	rs34779708	chr10	35149409	rs12761675	ENSG00000095794	ENST00000474931	CREM	35149135	35149928	NaiveB_6754	ocr2openGene	IBD
immune	NaiveB	rs7812879	chr8	11494547	rs2250788	ENSG00000136573	ENST00000533828	BLK	11494239	11494670	NaiveB_57492	openGene2openGene	SLE
immune	NaiveB	rs301806	chr1	8424763	rs301807	ENSG00000074800	ENST00000646906	ENO1	8423393	8424916	NaiveB_181	openGene2openGene	ALG
immune	NaiveB	rs2066819	chr12	56334474	chr12:56334474:GA:G	ENSG00000062485	ENST00000546930	CS	56333588	56334483	NaiveB_13616	openGene2openGene	PSO
immune	NaiveB	rs28449958	chr16	28863226	rs62037367	ENSG00000168488	ENST00000336783	ATXN2L	28863188	28864222	NaiveB_21687	openGene2openGene	IBD
immune	NaiveB	rs5758343	chr22	41448782	rs202657	ENSG00000100410	ENST00000459687	PHF5A	41448252	41448810	NaiveB_37505	openGene2openGene	ALG
immune	NaiveB	rs1359062	chr1	192575969	rs7535818	ENSG00000134371	ENST00000367435	CDC73	192575341	192576006	NaiveB_4381	openGene2openGene	MS
immune	NaiveB	rs34779708	chr10	35126540	rs16935880	ENSG00000108094	ENST00000468804	CUL2	35126415	35127823	NaiveB_6751	openGene2openGene	IBD
immune	NaiveB	rs301806	chr1	8424763	rs301807	ENSG00000074800	ENST00000647408	ENO1	8423393	8424916	NaiveB_181	openGene2openGene	ALG
immune	NaiveB	rs1359062	chr1	192575969	rs7535818	ENSG00000134371	ENST00000650197	CDC73	192575341	192576006	NaiveB_4381	openGene2openGene	MS
immune	NaiveB	rs1359062	chr1	192575969	rs7535818	ENSG00000134371	ENST00000648071	CDC73	192575341	192576006	NaiveB_4381	openGene2openGene	MS
immune	NaiveB	rs71353922	chr19	46718501	rs10412340	ENSG00000230510	ENST00000675805	PPP5D1P	46718225	46718755	NaiveB_28520	openGene2openGene	T1D
immune	NaiveB	rs1359062	chr1	192575969	rs7535818	ENSG00000134371	ENST00000635846	CDC73	192575341	192576006	NaiveB_4381	openGene2openGene	MS
immune	NaiveB	rs11643872	chr16	30958165	rs11643872	ENSG00000103496	ENST00000394998	STX4	30957035	30958446	NaiveB_21806	openGene2openGene	GD
immune	NaiveB	rs11643872	chr16	30958165	rs11643872	ENSG00000103496	ENST00000493902	STX4	30957035	30958446	NaiveB_21806	openGene2openGene	GD
immune	NaiveB	rs773125	chr12	56042145	rs1131017	ENSG00000111540	ENST00000549915	RAB5B	56042023	56042409	NaiveB_13593	openGene2openGene	RA
immune	NaiveB	rs1048990	chr14	35292469	rs1048990	ENSG00000165410	ENST00000341223	CFL2	35291925	35292846	NaiveB_17590	openGene2openGene	ALG
immune	NaiveB	rs773125	chr12	56042145	rs1131017	ENSG00000139579	ENST00000479016	NABP2	56042023	56042409	NaiveB_13593	openGene2openGene	RA
immune	NaiveB	rs2304206	chr19	49677009	rs975484	ENSG00000126460	ENST00000597121	PRRG2	49676611	49677446	NaiveB_28681	openGene2openGene	VIT
immune	NaiveB	rs1701704	chr12	55996852	rs705702	ENSG00000139531	ENST00000548274	SUOX	55996828	55997561	NaiveB_13589	openGene2openGene	T1D
immune	NaiveB	rs6873255	chr5	173918020	rs55946741	ENSG00000113742	ENST00000520867	CPEB4	173917819	173918788	NaiveB_49091	openGene2openGene	CRO
immune	NaiveB	rs59716545	chr17	39864166	rs1453559	ENSG00000161395	ENST00000429199	PGAP3	39864091	39864581	NaiveB_23842	openGene2openGene	RA
immune	NaiveB	rs34779708	chr10	35126627	rs4934730	ENSG00000108094	ENST00000374754	CUL2	35126415	35127823	NaiveB_6751	openGene2openGene	IBD
immune	NaiveB	rs11755393	chr6	34792548	rs7752060	ENSG00000124562	ENST00000244520	SNRPC	34791500	34792578	NaiveB_50565	openGene2openGene	SLE
immune	NaiveB	rs28449958	chr16	28863801	rs7198606	ENSG00000168488	ENST00000382686	ATXN2L	28863188	28864222	NaiveB_21687	openGene2openGene	IBD
immune	NaiveB	rs59716545	chr17	39864166	rs1453559	ENSG00000161395	ENST00000378011	PGAP3	39864091	39864581	NaiveB_23842	openGene2openGene	RA
immune	NaiveB	rs4899260	chr14	68816658	rs4899261	ENSG00000072121	ENST00000557366	ZFYVE26	68816191	68817142	NaiveB_18306	ocr2openGene	CEL
immune	NaiveB	rs12142199	chr1	1308516	rs61766198	ENSG00000131591	ENST00000421241	C1orf159	1307531	1308935	NaiveB_37	openGene2openGene	SLE
immune	NaiveB	rs10876864	chr12	56042145	rs1131017	ENSG00000123353	ENST00000546645	ORMDL2	56042023	56042409	NaiveB_13593	openGene2openGene	ALG
immune	NaiveB	rs2066819	chr12	56334474	chr12:56334474:GA:G	ENSG00000135423	ENST00000486896	GLS2	56333588	56334483	NaiveB_13616	openGene2openGene	PSO
immune	NaiveB	rs34779708	chr10	35127585	rs12765038	ENSG00000108094	ENST00000691962	CUL2	35126415	35127823	NaiveB_6751	openGene2openGene	IBD
immune	NaiveB	rs112006329	chr11	575800	rs34793529	ENSG00000177595	ENST00000531286	PIDD1	575343	576754	NaiveB_8911	openGene2openGene	SLE
immune	NaiveB	rs34779708	chr10	35126627	rs4934730	ENSG00000108094	ENST00000692866	CUL2	35126415	35127823	NaiveB_6751	openGene2openGene	IBD
immune	NaiveB	rs3748817	chr1	2585342	rs60733400	ENSG00000116151	ENST00000494279	MORN1	2585299	2586041	NaiveB_101	openGene2openGene	MS
immune	NaiveB	rs7187776	chr16	28863883	rs11864750	ENSG00000177548	ENST00000563577	RABEP2	28863188	28864222	NaiveB_21687	openGene2openGene	T1D
immune	NaiveB	rs1887428	chr9	4984530	rs1887428	ENSG00000120158	ENST00000473230	RCL1	4984319	4986112	NaiveB_60523	openGene2openGene	IBD
immune	NaiveB	rs9889262	chr17	49361940	rs112502960	ENSG00000167085	ENST00000513412	PHB	49361034	49362675	NaiveB_24260	openGene2openGene	ALG
immune	NaiveB	rs1701704	chr12	56041628	rs705704	ENSG00000258056	ENST00000552576	CD63-AS1	56041483	56041976	NaiveB_13592	openGene2openGene	T1D
immune	NaiveB	rs3197999	chr3	49171432	rs4955420	ENSG00000173402	ENST00000418588	DAG1	49171430	49171825	NaiveB_39160	openGene2openGene	IBD
immune	NaiveB	rs3197999	chr3	49358324	rs1800668	ENSG00000173402	ENST00000496474	DAG1	49357850	49358902	NaiveB_39166	openGene2openGene	IBD
immune	NaiveB	rs1877030	chr17	39244798	rs11078895	ENSG00000108298	ENST00000678609	RPL19	39244620	39245088	NaiveB_23817	openGene2openGene	RA
immune	NaiveB	rs10760123	chr9	120929191	rs1930786	ENSG00000119403	ENST00000312189	PHF19	120928469	120929419	NaiveB_62358	openGene2openGene	ALG
immune	NaiveB	rs28449958	chr16	28824361	rs138159013	ENSG00000177548	ENST00000568703	RABEP2	28822507	28824647	NaiveB_21685	openGene2openGene	IBD
immune	NaiveB	rs34779708	chr10	35126627	rs4934730	ENSG00000108094	ENST00000688390	CUL2	35126415	35127823	NaiveB_6751	openGene2openGene	IBD
immune	NaiveB	rs3801810	chr7	26864711	rs17323934	ENSG00000005020	ENST00000345317	SKAP2	26863562	26865210	NaiveB_54549	openGene2openGene	CRO
immune	NaiveB	rs10760123	chr9	120928863	rs7028641	ENSG00000119403	ENST00000373896	PHF19	120928469	120929419	NaiveB_62358	openGene2openGene	ALG
immune	NaiveB	rs1194	chr6	35260055	rs4713844	ENSG00000112033	ENST00000337400	PPARD	35258875	35260268	NaiveB_50569	openGene2openGene	SLE
immune	NaiveB	rs112006329	chr11	575408	rs56333810	ENSG00000177595	ENST00000527357	PIDD1	575343	576754	NaiveB_8911	openGene2openGene	SLE
immune	NaiveB	rs7204270	chr16	30183519	rs930392	ENSG00000005844	ENST00000565864	ITGAL	30183209	30184741	NaiveB_21750	openGene2openGene	MS
immune	NaiveB	rs2618444	chr8	11493510	rs4840568	ENSG00000079459	ENST00000530664	FDFT1	11491813	11493780	NaiveB_57490	openGene2openGene	SLE
immune	NaiveB	rs12946510	chr17	39754115	rs2941522	ENSG00000131748	ENST00000578577	STARD3	39753682	39755056	NaiveB_23834	ocr2openGene	MS
immune	NaiveB	rs11246217	chr11	575408	rs56333810	ENSG00000177542	ENST00000625316	SLC25A22	575343	576754	NaiveB_8911	openGene2openGene	SLE
immune	NaiveB	rs7187776	chr16	28863883	rs11864750	ENSG00000177548	ENST00000561803	RABEP2	28863188	28864222	NaiveB_21687	openGene2openGene	T1D
immune	NaiveB	rs1048990	chr14	35122110	rs28365850	ENSG00000258704	ENST00000555015	SRP54-AS1	35121698	35122853	NaiveB_17586	openGene2openGene	ALG
immune	NaiveB	rs11246217	chr11	575800	rs34793529	ENSG00000177542	ENST00000532361	SLC25A22	575343	576754	NaiveB_8911	openGene2openGene	SLE
immune	NaiveB	rs4252665	chr17	39756015	rs77013147	ENSG00000161405	ENST00000293068	IKZF3	39755629	39756371	NaiveB_23835	ocr2openGene	SLE
immune	NaiveB	rs112006329	chr11	575408	rs56333810	ENSG00000177542	ENST00000320230	SLC25A22	575343	576754	NaiveB_8911	openGene2openGene	SLE
immune	NaiveB	rs7187776	chr16	28864161	rs7193733	ENSG00000177548	ENST00000358201	RABEP2	28863188	28864222	NaiveB_21687	openGene2openGene	T1D
immune	NaiveB	rs2066819	chr12	56267121	rs60542959	ENSG00000062485	ENST00000552688	CS	56266626	56267602	NaiveB_13613	openGene2openGene	PSO
immune	NaiveB	rs8042861	chr15	90388225	rs2589941	ENSG00000184508	ENST00000394272	HDDC3	90387822	90389102	NaiveB_20777	openGene2openGene	MS
immune	NaiveB	rs2066819	chr12	56334353	rs79824801	ENSG00000139579	ENST00000267023	NABP2	56333588	56334483	NaiveB_13616	openGene2openGene	PSO
immune	NaiveB	rs1048990	chr14	35122110	rs28365850	ENSG00000100883	ENST00000677561	SRP54	35121698	35122853	NaiveB_17586	openGene2openGene	ALG
immune	NaiveB	rs8042861	chr15	90388131	rs2589940	ENSG00000184508	ENST00000559898	HDDC3	90387822	90389102	NaiveB_20777	openGene2openGene	MS
immune	NaiveB	rs2066819	chr12	56334353	rs79824801	ENSG00000135469	ENST00000551911	COQ10A	56333588	56334483	NaiveB_13616	openGene2openGene	PSO
immune	NaiveB	rs2736340	chr8	11493510	rs4840568	ENSG00000079459	ENST00000532266	FDFT1	11491813	11493780	NaiveB_57490	openGene2openGene	SLE
immune	NaiveB	rs28449958	chr16	28864161	rs7193733	ENSG00000260796	ENST00000568183	ENSG00000260796	28863188	28864222	NaiveB_21687	openGene2openGene	IBD
immune	NaiveB	rs60920700	chr3	119559621	rs16829980	ENSG00000176142	ENST00000438581	TMEM39A	119559514	119559829	NaiveB_40532	openGene2openGene	VIT
immune	NaiveB	rs7130753	chr11	111602364	rs59921976	ENSG00000255561	ENST00000260257	FDXACB1	111601869	111603216	NaiveB_11388	openGene2openGene	ALG
immune	NaiveB	rs5743618	chr4	38857718	rs17616481	ENSG00000109787	ENST00000261438	KLF3	38857474	38858165	NaiveB_43027	openGene2openGene	ALG
immune	NaiveB	rs60920700	chr3	119559610	rs41271391	ENSG00000176142	ENST00000490099	TMEM39A	119559514	119559829	NaiveB_40532	openGene2openGene	VIT
immune	NaiveB	rs11714843	chr3	119498465	rs2280670	ENSG00000176142	ENST00000491685	TMEM39A	119498156	119498989	NaiveB_40529	openGene2openGene	JIA
immune	NaiveB	rs2017445	chr12	55996852	rs59877680	ENSG00000139531	ENST00000552258	SUOX	55996828	55997561	NaiveB_13589	openGene2openGene	VIT
immune	NaiveB	rs7130753	chr11	111602364	rs59921976	ENSG00000137713	ENST00000534500	PPP2R1B	111601869	111603216	NaiveB_11388	ocr2openGene	ALG
immune	NaiveB	rs6583331	chr3	196624344	rs1385331	ENSG00000163964	ENST00000453218	PIGX	196624320	196624902	NaiveB_42315	ocr2openGene	VIT
immune	NaiveB	rs2542162	chr18	12884344	rs2292759	ENSG00000085415	ENST00000262124	SEH1L	12883409	12884754	NaiveB_25547	openGene2openGene	T1D
immune	NaiveB	rs11246217	chr11	575408	rs56333810	ENSG00000185507	ENST00000469048	IRF7	575343	576754	NaiveB_8911	openGene2openGene	SLE
immune	NaiveB	rs63406760	chr12	122966218	rs4148856	ENSG00000256028	ENST00000540866	ENSG00000256028	122966134	122966867	NaiveB_15339	openGene2openGene	ALG
immune	NaiveB	rs2017445	chr12	56041720	rs705705	ENSG00000139531	ENST00000550340	SUOX	56041483	56041976	NaiveB_13592	openGene2openGene	VIT
immune	NaiveB	rs1359062	chr1	192575969	rs7535818	ENSG00000116750	ENST00000367448	UCHL5	192575341	192576006	NaiveB_4381	openGene2openGene	MS
immune	NaiveB	rs1463485	chr17	75855710	rs1463485	ENSG00000132478	ENST00000592629	UNK	75855007	75856197	NaiveB_24945	openGene2openGene	SLE
immune	NaiveB	rs4810485	chr20	46118343	rs1883832	ENSG00000124160	ENST00000290231	NCOA5	46117777	46119568	NaiveB_35539	openGene2openGene	MS
immune	NaiveB	rs2066819	chr12	56333921	rs80317430	ENSG00000135469	ENST00000549545	COQ10A	56333588	56334483	NaiveB_13616	openGene2openGene	PSO
immune	NaiveB	rs7812879	chr8	11494547	rs2250788	ENSG00000079459	ENST00000531733	FDFT1	11494239	11494670	NaiveB_57492	openGene2openGene	SLE
immune	NaiveB	rs7204270	chr16	30183519	rs930392	ENSG00000261416	ENST00000567153	CORO1A-AS1	30183209	30184741	NaiveB_21750	openGene2openGene	MS
immune	NaiveB	rs28449958	chr16	28507775	rs153109	ENSG00000188603	ENST00000565778	CLN3	28507502	28508455	NaiveB_21681	openGene2openGene	IBD
immune	NaiveB	rs9469899	chr6	34792104	rs13215181	ENSG00000124562	ENST00000244520	SNRPC	34791500	34792578	NaiveB_50565	openGene2openGene	GD
immune	NaiveB	rs7187776	chr16	28846324	rs7187776	ENSG00000261766	ENST00000567731	ENSG00000261766	28846090	28846888	NaiveB_21686	openGene2openGene	T1D
immune	NaiveB	rs17668708	chr1	198671359	rs17668708	ENSG00000081237	ENST00000462363	PTPRC	198671099	198671608	NaiveB_4526	openGene2openGene	RA
immune	NaiveB	rs1359062	chr1	192575969	rs7535818	ENSG00000116750	ENST00000483156	UCHL5	192575341	192576006	NaiveB_4381	openGene2openGene	MS
immune	NaiveB	rs7723899	chr5	96958112	rs1363974	ENSG00000113441	ENST00000395784	LNPEP	96957775	96958499	NaiveB_47326	openGene2openGene	CRO
immune	NaiveB	rs10876864	chr12	56042145	rs1131017	ENSG00000065361	ENST00000411731	ERBB3	56042023	56042409	NaiveB_13593	openGene2openGene	ALG
immune	NaiveB	rs5743618	chr4	38805230	rs118034493	ENSG00000197712	ENST00000510213	FAM114A1	38804696	38805325	NaiveB_43020	openGene2openGene	ALG
immune	NaiveB	rs10936599	chr3	169764547	rs2293607	ENSG00000173889	ENST00000484931	PHC3	169764235	169765393	NaiveB_41579	openGene2openGene	CEL
immune	NaiveB	rs3197999	chr3	50292395	rs1076872	ENSG00000271858	ENST00000607362	CYB561D2	50292029	50292821	NaiveB_39209	openGene2openGene	IBD
immune	NaiveB	rs112006329	chr11	575408	rs56333810	ENSG00000099849	ENST00000431809	RASSF7	575343	576754	NaiveB_8911	openGene2openGene	SLE
immune	NaiveB	rs9469899	chr6	34792385	rs7769961	ENSG00000124562	ENST00000374018	SNRPC	34791500	34792578	NaiveB_50565	openGene2openGene	GD
immune	NaiveB	rs2066819	chr12	56334474	chr12:56334474:GA:G	ENSG00000139645	ENST00000681390	ANKRD52	56333588	56334483	NaiveB_13616	openGene2openGene	PSO
immune	NaiveB	rs13277113	chr8	11494403	rs922483	ENSG00000079459	ENST00000528643	FDFT1	11494239	11494670	NaiveB_57492	openGene2openGene	SLE
immune	NaiveB	rs3801810	chr7	26864042	rs73069539	ENSG00000122565	ENST00000409747	CBX3	26863562	26865210	NaiveB_54549	openGene2openGene	CRO
immune	NaiveB	rs59593577	chr11	95692362	rs59593577	ENSG00000149212	ENST00000278499	SESN3	95692351	95692775	NaiveB_11056	ocr2openGene	ALG
immune	NaiveB	rs28449958	chr16	28507775	rs153109	ENSG00000188603	ENST00000565688	CLN3	28507502	28508455	NaiveB_21681	openGene2openGene	IBD
immune	NaiveB	rs1048990	chr14	35292469	rs1048990	ENSG00000151327	ENST00000554052	FAM177A1	35291925	35292846	NaiveB_17590	openGene2openGene	ALG
immune	NaiveB	rs41263646	chr1	183590726	rs2333681	ENSG00000287808	ENST00000661321	ENSG00000287808	183590325	183591189	NaiveB_4266	openGene2openGene	SLE
immune	NaiveB	rs4252665	chr17	39794169	rs35105110	ENSG00000161405	ENST00000377945	IKZF3	39794130	39795063	NaiveB_23837	ocr2openGene	SLE
immune	NaiveB	rs7725052	chr5	40487168	rs7725052	ENSG00000289540	ENST00000686725	ENSG00000289540	40486404	40487291	NaiveB_46164	ocr2openGene	CRO
immune	NaiveB	rs7120737	chr11	47394344	rs78524236	ENSG00000110514	ENST00000534808	MADD	47394251	47395229	NaiveB_9884	openGene2openGene	MS
immune	NaiveB	rs2066819	chr12	56334353	rs79824801	ENSG00000181852	ENST00000551711	RNF41	56333588	56334483	NaiveB_13616	openGene2openGene	PSO
immune	NaiveB	rs2066819	chr12	56334216	rs2371494	ENSG00000181852	ENST00000547967	RNF41	56333588	56334483	NaiveB_13616	openGene2openGene	PSO
immune	NaiveB	rs149010539	chr3	48504480	rs114743756	ENSG00000164053	ENST00000346691	ATRIP	48503647	48504846	NaiveB_39131	openGene2openGene	CRO
immune	NaiveB	rs149010539	chr3	48504480	rs114743756	ENSG00000164053	ENST00000635099	ATRIP	48503647	48504846	NaiveB_39131	openGene2openGene	CRO
immune	NaiveB	rs250308	chr5	119354788	rs3920174	ENSG00000145779	ENST00000504771	TNFAIP8	119354608	119354820	NaiveB_47685	openGene2openGene	ALG
immune	NaiveB	rs250308	chr5	119347807	rs1112247	ENSG00000145779	ENST00000388882	TNFAIP8	119347613	119347923	NaiveB_47683	ocr2openGene	ALG
immune	NaiveB	rs9926533	chr16	30958165	rs11643872	ENSG00000140691	ENST00000408912	ARMC5	30957035	30958446	NaiveB_21806	openGene2openGene	SLE
immune	NaiveB	rs2283792	chr22	21868030	rs9607340	ENSG00000289564	ENST00000687533	ENSG00000289564	21867104	21868384	NaiveB_36890	openGene2openGene	MS
immune	NaiveB	rs17066096	chr6	137102710	rs72975618	ENSG00000027697	ENST00000696696	IFNGR1	137102444	137103456	NaiveB_52736	ocr2openGene	MS
immune	NaiveB	rs2017445	chr12	56041720	rs705705	ENSG00000258554	ENST00000554022	ENSG00000258554	56041483	56041976	NaiveB_13592	openGene2openGene	VIT
immune	NaiveB	rs11246217	chr11	575800	rs34793529	ENSG00000099849	ENST00000528736	RASSF7	575343	576754	NaiveB_8911	openGene2openGene	SLE
immune	NaiveB	rs11590283	chr1	1308516	rs61766198	ENSG00000175756	ENST00000321751	AURKAIP1	1307531	1308935	NaiveB_37	openGene2openGene	SLE
immune	NaiveB	rs7723899	chr5	96958225	rs2351010	ENSG00000247121	ENST00000665723	ENSG00000247121	96957775	96958499	NaiveB_47326	openGene2openGene	CRO
immune	NaiveB	rs545979	chr18	54269165	rs3017302	ENSG00000174448	ENST00000307844	STARD6	54269165	54270581	NaiveB_26217	openGene2openGene	PSO
immune	NaiveB	rs3801810	chr7	26864042	rs73069539	ENSG00000005020	ENST00000468712	SKAP2	26863562	26865210	NaiveB_54549	openGene2openGene	CRO
immune	NaiveB	rs9808753	chr21	33403128	rs8134145	ENSG00000159147	ENST00000444517	DONSON	33402618	33404717	NaiveB_36392	openGene2openGene	MS
immune	NaiveB	rs41295159	chr10	6151852	rs78938174	ENSG00000134453	ENST00000379888	RBM17	6151065	6151925	NaiveB_6056	openGene2openGene	T1D
immune	NaiveB	rs5743618	chr4	38805230	rs118034493	ENSG00000207944	ENST00000385209	MIR574	38804696	38805325	NaiveB_43020	openGene2openGene	ALG
immune	NaiveB	rs7187776	chr16	28880144	rs8055138	ENSG00000260796	ENST00000568183	ENSG00000260796	28879622	28880311	NaiveB_21688	openGene2openGene	T1D
immune	NaiveB	rs694739	chr11	64285685	rs887314	ENSG00000149743	ENST00000536234	TRPT1	64284448	64285972	NaiveB_10261	openGene2openGene	MS
immune	NaiveB	rs61759532	chr17	7337072	rs61759532	ENSG00000129255	ENST00000572936	MPDU1	7336118	7337267	NaiveB_23064	openGene2openGene	T1D
immune	NaiveB	rs61759532	chr17	7337072	rs61759532	ENSG00000129255	ENST00000571822	MPDU1	7336118	7337267	NaiveB_23064	openGene2openGene	T1D
immune	NaiveB	rs2233278	chr5	151087129	rs8177833	ENSG00000197043	ENST00000519644	ANXA6	151086872	151087531	NaiveB_48571	openGene2openGene	PSO
immune	NaiveB	rs694739	chr11	64284975	rs2510066	ENSG00000149743	ENST00000394547	TRPT1	64284448	64285972	NaiveB_10261	openGene2openGene	MS
immune	NaiveB	rs63406760	chr12	123233754	rs1727332	ENSG00000111358	ENST00000542279	GTF2H3	123232753	123233761	NaiveB_15354	openGene2openGene	ALG
immune	NaiveB	rs9611565	chr22	41414166	rs132920	ENSG00000100412	ENST00000678600	ACO2	41413283	41414508	NaiveB_37501	ocr2openGene	VIT
immune	NaiveB	rs3748817	chr1	2585342	rs60733400	ENSG00000157916	ENST00000605895	RER1	2585299	2586041	NaiveB_101	openGene2openGene	MS
immune	NaiveB	rs34779708	chr10	35126540	rs16935880	ENSG00000095794	ENST00000469517	CREM	35126415	35127823	NaiveB_6751	openGene2openGene	IBD
immune	NaiveB	rs663743	chr11	64284975	rs2510066	ENSG00000149761	ENST00000441250	NUDT22	64284448	64285972	NaiveB_10261	openGene2openGene	T1D
immune	NaiveB	rs27293	chr5	96958112	rs1363974	ENSG00000247121	ENST00000660209	ENSG00000247121	96957775	96958499	NaiveB_47326	openGene2openGene	JIA
immune	NaiveB	rs61759532	chr17	7337072	rs61759532	ENSG00000129255	ENST00000423172	MPDU1	7336118	7337267	NaiveB_23064	openGene2openGene	T1D
immune	NaiveB	rs10760123	chr9	120929191	rs1930786	ENSG00000119403	ENST00000373896	PHF19	120928469	120929419	NaiveB_62358	openGene2openGene	ALG
immune	NaiveB	rs663743	chr11	64285685	rs887314	ENSG00000149761	ENST00000535000	NUDT22	64284448	64285972	NaiveB_10261	openGene2openGene	T1D
immune	NaiveB	rs2283792	chr22	21867813	rs9610505	ENSG00000100034	ENST00000486259	PPM1F	21867104	21868384	NaiveB_36890	openGene2openGene	MS
immune	NaiveB	rs5743618	chr4	38805206	rs5743557	ENSG00000174123	ENST00000361424	TLR10	38804696	38805325	NaiveB_43020	openGene2openGene	ALG
immune	NaiveB	rs2017445	chr12	56041628	rs705704	ENSG00000170515	ENST00000303305	PA2G4	56041483	56041976	NaiveB_13592	openGene2openGene	VIT
immune	NaiveB	rs13153019	chr5	177357438	rs4976688	ENSG00000246334	ENST00000511565	PRR7-AS1	177357186	177358365	NaiveB_49158	openGene2openGene	ALG
immune	NaiveB	rs1701704	chr12	56041628	rs705704	ENSG00000139579	ENST00000479016	NABP2	56041483	56041976	NaiveB_13592	openGene2openGene	T1D
immune	NaiveB	rs2017445	chr12	56041628	rs705704	ENSG00000170515	ENST00000551061	PA2G4	56041483	56041976	NaiveB_13592	openGene2openGene	VIT
immune	NaiveB	rs7187776	chr16	28864161	rs7193733	ENSG00000196296	ENST00000536376	ATP2A1	28863188	28864222	NaiveB_21687	openGene2openGene	T1D
immune	NaiveB	rs2017445	chr12	56041628	rs705704	ENSG00000170515	ENST00000550166	PA2G4	56041483	56041976	NaiveB_13592	openGene2openGene	VIT
immune	NaiveB	rs28449958	chr16	28824361	rs138159013	ENSG00000177548	ENST00000570030	RABEP2	28822507	28824647	NaiveB_21685	openGene2openGene	IBD
immune	NaiveB	rs61759532	chr17	7337072	rs61759532	ENSG00000040633	ENST00000574899	PHF23	7336118	7337267	NaiveB_23064	openGene2openGene	T1D
immune	NaiveB	rs921650	chr17	39864166	rs1453559	ENSG00000141738	ENST00000485182	GRB7	39864091	39864581	NaiveB_23842	openGene2openGene	ALG
immune	NaiveB	rs1701704	chr12	56041628	rs705704	ENSG00000170515	ENST00000551061	PA2G4	56041483	56041976	NaiveB_13592	openGene2openGene	T1D
immune	NaiveB	rs921650	chr17	39864166	rs1453559	ENSG00000141738	ENST00000394209	GRB7	39864091	39864581	NaiveB_23842	openGene2openGene	ALG
immune	NaiveB	rs1701704	chr12	56041628	rs705704	ENSG00000135404	ENST00000552067	CD63	56041483	56041976	NaiveB_13592	openGene2openGene	T1D
immune	NaiveB	rs1701704	chr12	56041628	rs705704	ENSG00000170515	ENST00000552766	PA2G4	56041483	56041976	NaiveB_13592	openGene2openGene	T1D
immune	NaiveB	rs28449958	chr16	28863226	rs62037367	ENSG00000177548	ENST00000564579	RABEP2	28863188	28864222	NaiveB_21687	openGene2openGene	IBD
immune	NaiveB	rs694739	chr11	64285685	rs887314	ENSG00000289486	ENST00000686810	ENSG00000289486	64284448	64285972	NaiveB_10261	openGene2openGene	MS
immune	NaiveB	rs11643872	chr16	30958165	rs11643872	ENSG00000140691	ENST00000268314	ARMC5	30957035	30958446	NaiveB_21806	openGene2openGene	GD
immune	NaiveB	rs479844	chr11	65791795	rs10791824	ENSG00000213445	ENST00000533361	SIPA1	65791657	65792326	NaiveB_10373	openGene2openGene	ALG
immune	NaiveB	rs2017445	chr12	56041720	rs705705	ENSG00000065357	ENST00000549097	DGKA	56041483	56041976	NaiveB_13592	openGene2openGene	VIT
immune	NaiveB	rs9808753	chr21	33403994	rs9974603	ENSG00000159147	ENST00000453626	DONSON	33402618	33404717	NaiveB_36392	openGene2openGene	MS
immune	NaiveB	rs2017445	chr12	55996852	rs59877680	ENSG00000139531	ENST00000550340	SUOX	55996828	55997561	NaiveB_13589	openGene2openGene	VIT
immune	NaiveB	rs28449958	chr16	28880144	rs8055138	ENSG00000177548	ENST00000563577	RABEP2	28879622	28880311	NaiveB_21688	openGene2openGene	IBD
immune	NaiveB	rs7187776	chr16	28824359	rs149808056	ENSG00000196296	ENST00000562185	ATP2A1	28822507	28824647	NaiveB_21685	openGene2openGene	T1D
immune	NaiveB	rs7187776	chr16	28880144	rs8055138	ENSG00000196296	ENST00000564112	ATP2A1	28879622	28880311	NaiveB_21688	openGene2openGene	T1D
immune	NaiveB	rs11246217	chr11	575408	rs56333810	ENSG00000247095	ENST00000688743	MIR210HG	575343	576754	NaiveB_8911	openGene2openGene	SLE
immune	NaiveB	rs2017445	chr12	55996852	rs59877680	ENSG00000139531	ENST00000550121	SUOX	55996828	55997561	NaiveB_13589	openGene2openGene	VIT
immune	NaiveB	rs2017445	chr12	56041628	rs705704	ENSG00000135404	ENST00000550050	CD63	56041483	56041976	NaiveB_13592	openGene2openGene	VIT
immune	NaiveB	rs28449958	chr16	28864161	rs7193733	ENSG00000177548	ENST00000564579	RABEP2	28863188	28864222	NaiveB_21687	openGene2openGene	IBD
immune	NaiveB	rs5758343	chr22	41413899	rs132919	ENSG00000100412	ENST00000678819	ACO2	41413283	41414508	NaiveB_37501	ocr2openGene	ALG
immune	NaiveB	rs17664743	chr7	50212812	rs57453899	ENSG00000185811	ENST00000439701	IKZF1	50212566	50213773	NaiveB_55120	ocr2openGene	ALG
immune	NaiveB	rs2017445	chr12	56041628	rs705704	ENSG00000065357	ENST00000548378	DGKA	56041483	56041976	NaiveB_13592	openGene2openGene	VIT
immune	NaiveB	rs112006329	chr11	575800	rs34793529	ENSG00000185522	ENST00000486629	LMNTD2	575343	576754	NaiveB_8911	openGene2openGene	SLE
immune	NaiveB	rs149010539	chr3	48504480	rs114743756	ENSG00000213689	ENST00000456089	TREX1	48503647	48504846	NaiveB_39131	openGene2openGene	CRO
immune	NaiveB	rs11246217	chr11	575408	rs56333810	ENSG00000185522	ENST00000492515	LMNTD2	575343	576754	NaiveB_8911	openGene2openGene	SLE
immune	NaiveB	rs56750287	chr17	39756124	rs12946510	ENSG00000161405	ENST00000623724	IKZF3	39755629	39756371	NaiveB_23835	ocr2openGene	T1D
immune	NaiveB	rs1950897	chr14	68285926	rs8008961	ENSG00000185650	ENST00000336440	ZFP36L1	68285472	68285938	NaiveB_18254	ocr2openGene	RA
immune	NaiveB	rs1453560	chr17	39819408	rs34053394	ENSG00000161405	ENST00000346243	IKZF3	39819331	39819632	NaiveB_23839	ocr2openGene	SLE
immune	NaiveB	rs4252665	chr17	39819603	rs112743130	ENSG00000161405	ENST00000346243	IKZF3	39819331	39819632	NaiveB_23839	ocr2openGene	SLE
immune	NaiveB	rs34835	chr16	28554346	rs7191618	ENSG00000188603	ENST00000636853	CLN3	28553756	28554658	NaiveB_21682	openGene2openGene	T1D
immune	NaiveB	rs5743618	chr4	38804841	rs74288437	ENSG00000231160	ENST00000668586	KLF3-AS1	38804696	38805325	NaiveB_43020	openGene2openGene	ALG
immune	NaiveB	rs11714843	chr3	119498465	rs2280670	ENSG00000183833	ENST00000273390	CFAP91	119498156	119498989	NaiveB_40529	openGene2openGene	JIA
immune	NaiveB	rs1453560	chr17	39819408	rs34053394	ENSG00000161405	ENST00000377958	IKZF3	39819331	39819632	NaiveB_23839	ocr2openGene	SLE
immune	NaiveB	rs9989735	chr2	230226508	rs13397985	ENSG00000135932	ENST00000409788	CAB39	230225334	230226590	NaiveB_34203	openGene2openGene	MS
immune	NaiveB	rs73178598	chr3	18723468	rs34849101	ENSG00000228956	ENST00000414198	SATB1-AS1	18723292	18723922	NaiveB_38267	ocr2openGene	CRO
immune	NaiveB	rs17323934	chr7	26865151	rs73069540	ENSG00000122566	ENST00000678884	HNRNPA2B1	26863562	26865210	NaiveB_54549	openGene2openGene	T1D
immune	NaiveB	rs10791824	chr11	65791795	rs10791824	ENSG00000173039	ENST00000532879	RELA	65791657	65792326	NaiveB_10373	openGene2openGene	ECZ
immune	NaiveB	rs10791824	chr11	65791795	rs10791824	ENSG00000173039	ENST00000527909	RELA	65791657	65792326	NaiveB_10373	openGene2openGene	ECZ
immune	NaiveB	rs10790268	chr11	118790689	rs57494551	ENSG00000172269	ENST00000640102	DPAGT1	118790679	118791456	NaiveB_11557	openGene2openGene	RA
immune	NaiveB	rs444210	chr6	166959490	rs2149092	ENSG00000213066	ENST00000494781	CEP43	166959318	166959612	NaiveB_53671	ocr2openGene	CRO
immune	NaiveB	rs5743618	chr4	38804841	rs74288437	ENSG00000231160	ENST00000686710	KLF3-AS1	38804696	38805325	NaiveB_43020	openGene2openGene	ALG
immune	NaiveB	rs3197999	chr3	49416679	rs9814873	ENSG00000145022	ENST00000487432	TCTA	49415917	49416686	NaiveB_39168	ocr2openGene	IBD
immune	NaiveB	rs2283792	chr22	21817278	rs3788332	ENSG00000100030	ENST00000215832	MAPK1	21816588	21817539	NaiveB_36888	openGene2openGene	MS
immune	NaiveB	rs1048990	chr14	35292469	rs1048990	ENSG00000198604	ENST00000382422	BAZ1A	35291925	35292846	NaiveB_17590	openGene2openGene	ALG
immune	NaiveB	rs10985070	chr9	120928959	rs1930785	ENSG00000119402	ENST00000453291	FBXW2	120928469	120929419	NaiveB_62358	openGene2openGene	RA
immune	NaiveB	rs1870071	chr19	16457386	rs2607278	ENSG00000072958	ENST00000590263	AP1M1	16456790	16457591	NaiveB_27632	ocr2openGene	MS
immune	NaiveB	rs36014129	chr6	26021644	rs41266779	ENSG00000180596	ENST00000314332	H2BC4	26021073	26022048	NaiveB_50094	openGene2openGene	SLE
immune	NaiveB	rs2317230	chr1	157701026	rs7528684	ENSG00000160856	ENST00000492769	FCRL3	157700305	157701156	NaiveB_3505	openGene2openGene	RA
immune	NaiveB	rs60542850	chr19	10380676	rs71297581	ENSG00000267673	ENST00000393708	FDX2	10380131	10381112	NaiveB_27303	openGene2openGene	IBD
immune	NaiveB	rs60542850	chr19	10380676	rs71297581	ENSG00000267673	ENST00000494368	FDX2	10380131	10381112	NaiveB_27303	openGene2openGene	IBD
immune	NaiveB	rs1048990	chr14	35292469	rs1048990	ENSG00000092020	ENST00000557773	PPP2R3C	35291925	35292846	NaiveB_17590	openGene2openGene	ALG
immune	NaiveB	rs1048990	chr14	35292469	rs1048990	ENSG00000092020	ENST00000555630	PPP2R3C	35291925	35292846	NaiveB_17590	openGene2openGene	ALG
immune	NaiveB	rs36014129	chr6	26199675	rs34961555	ENSG00000277775	ENST00000618052	H3C7	26198821	26199803	NaiveB_50117	openGene2openGene	SLE
immune	NaiveB	rs5743618	chr4	38805743	rs117129846	ENSG00000174125	ENST00000506146	TLR1	38805436	38806186	NaiveB_43021	openGene2openGene	ALG
immune	NaiveB	rs5743618	chr4	38804841	rs74288437	ENSG00000231160	ENST00000685630	KLF3-AS1	38804696	38805325	NaiveB_43020	openGene2openGene	ALG
immune	NaiveB	rs5743618	chr4	38805707	rs45588337	ENSG00000174125	ENST00000506146	TLR1	38805436	38806186	NaiveB_43021	openGene2openGene	ALG
immune	NaiveB	rs10790268	chr11	118790689	rs57494551	ENSG00000172269	ENST00000684499	DPAGT1	118790679	118791456	NaiveB_11557	openGene2openGene	RA
immune	NaiveB	rs2066819	chr12	56334353	rs79824801	ENSG00000110944	ENST00000228534	IL23A	56333588	56334483	NaiveB_13616	openGene2openGene	PSO
immune	NaiveB	rs5743618	chr4	38857718	rs17616481	ENSG00000231160	ENST00000620339	KLF3-AS1	38857474	38858165	NaiveB_43027	openGene2openGene	ALG
immune	NaiveB	rs10790268	chr11	118790689	rs57494551	ENSG00000172269	ENST00000683955	DPAGT1	118790679	118791456	NaiveB_11557	openGene2openGene	RA
immune	NaiveB	rs2317230	chr1	157700500	rs945635	ENSG00000160856	ENST00000473231	FCRL3	157700305	157701156	NaiveB_3505	openGene2openGene	RA
immune	NaiveB	rs694739	chr11	64284975	rs2510066	ENSG00000149782	ENST00000279230	PLCB3	64284448	64285972	NaiveB_10261	openGene2openGene	MS
immune	NaiveB	rs694739	chr11	64285685	rs887314	ENSG00000149782	ENST00000279230	PLCB3	64284448	64285972	NaiveB_10261	openGene2openGene	MS
immune	NaiveB	rs9611565	chr22	41381311	rs2234053	ENSG00000100412	ENST00000466237	ACO2	41381069	41382549	NaiveB_37499	openGene2openGene	VIT
immune	NaiveB	rs2066819	chr12	56360038	rs2066818	ENSG00000135473	ENST00000547994	PAN2	56359888	56360701	NaiveB_13618	openGene2openGene	PSO
immune	NaiveB	rs9926533	chr16	31074149	rs2303222	ENSG00000103496	ENST00000613541	STX4	31074116	31074825	NaiveB_21811	openGene2openGene	SLE
immune	NaiveB	rs28449958	chr16	28880144	rs8055138	ENSG00000178952	ENST00000569217	TUFM	28879622	28880311	NaiveB_21688	openGene2openGene	IBD
immune	NaiveB	rs9611565	chr22	41381311	rs2234053	ENSG00000100412	ENST00000678394	ACO2	41381069	41382549	NaiveB_37499	openGene2openGene	VIT
immune	NaiveB	rs9611565	chr22	41381554	rs9607799	ENSG00000100412	ENST00000678394	ACO2	41381069	41382549	NaiveB_37499	openGene2openGene	VIT
immune	NaiveB	rs28449958	chr16	28880144	rs8055138	ENSG00000177548	ENST00000561803	RABEP2	28879622	28880311	NaiveB_21688	openGene2openGene	IBD
immune	NaiveB	rs63406760	chr12	122966218	rs4148856	ENSG00000182196	ENST00000539770	ARL6IP4	122966134	122966867	NaiveB_15339	openGene2openGene	ALG
immune	NaiveB	rs13153019	chr5	177357511	rs4075958	ENSG00000165671	ENST00000354179	NSD1	177357186	177358365	NaiveB_49158	openGene2openGene	ALG
immune	NaiveB	rs13153019	chr5	177357611	rs4075959	ENSG00000165671	ENST00000510954	NSD1	177357186	177358365	NaiveB_49158	openGene2openGene	ALG
immune	NaiveB	rs149010539	chr3	48504480	rs114743756	ENSG00000164054	ENST00000426002	SHISA5	48503647	48504846	NaiveB_39131	openGene2openGene	CRO
immune	NaiveB	rs36014129	chr6	26021644	rs41266779	ENSG00000272462	ENST00000658335	ENSG00000272462	26021073	26022048	NaiveB_50094	openGene2openGene	SLE
immune	NaiveB	rs8107548	chr19	49391199	rs7257053	ENSG00000104872	ENST00000596916	PIH1D1	49390840	49391360	NaiveB_28654	ocr2openGene	MS
immune	NaiveB	rs2236262	chr14	68816213	rs168961	ENSG00000072121	ENST00000347230	ZFYVE26	68816191	68817142	NaiveB_18306	ocr2openGene	MS
immune	NaiveB	rs930297	chr17	75412743	rs9914731	ENSG00000125454	ENST00000584438	SLC25A19	75412609	75413007	NaiveB_24917	ocr2openGene	SLE
immune	NaiveB	rs9355260	chr6	159107100	rs7748054	ENSG00000164691	ENST00000642909	TAGAP	159106547	159107184	NaiveB_53524	openGene2openGene	MS
immune	NaiveB	rs5743618	chr4	38804814	rs200232721	ENSG00000174123	ENST00000502321	TLR10	38804696	38805325	NaiveB_43020	openGene2openGene	ALG
immune	NaiveB	rs12720356	chr19	10380329	rs2304257	ENSG00000267673	ENST00000343376	FDX2	10380131	10381112	NaiveB_27303	openGene2openGene	T1D
immune	NaiveB	rs10936599	chr3	169764547	rs2293607	ENSG00000188306	ENST00000691416	LRRIQ4	169764235	169765393	NaiveB_41579	openGene2openGene	CEL
immune	NaiveB	rs17323934	chr7	26864042	rs73069539	ENSG00000122566	ENST00000679243	HNRNPA2B1	26863562	26865210	NaiveB_54549	openGene2openGene	T1D
immune	NaiveB	rs10791824	chr11	65791795	rs10791824	ENSG00000172803	ENST00000530101	SNX32	65791657	65792326	NaiveB_10373	openGene2openGene	ECZ
immune	NaiveB	rs41263646	chr1	183591061	rs4987079	ENSG00000116698	ENST00000508461	SMG7	183590325	183591189	NaiveB_4266	openGene2openGene	SLE
immune	NaiveB	rs2790159	chr10	58267855	rs2993833	ENSG00000108064	ENST00000395377	TFAM	58266986	58268396	NaiveB_7063	openGene2openGene	CRO
immune	NaiveB	rs41263646	chr1	183590706	rs12091406	ENSG00000116698	ENST00000419169	SMG7	183590325	183591189	NaiveB_4266	openGene2openGene	SLE
immune	NaiveB	rs1463485	chr17	75855710	rs1463485	ENSG00000204316	ENST00000493383	MRPL38	75855007	75856197	NaiveB_24945	openGene2openGene	SLE
immune	NaiveB	rs41263646	chr1	183591061	rs4987079	ENSG00000116698	ENST00000685780	SMG7	183590325	183591189	NaiveB_4266	openGene2openGene	SLE
immune	NaiveB	rs1021156	chr8	78665491	rs3808619	ENSG00000104432	ENST00000541183	IL7	78665344	78666552	NaiveB_58890	openGene2openGene	MS
immune	NaiveB	rs7187776	chr16	28880144	rs8055138	ENSG00000178952	ENST00000569217	TUFM	28879622	28880311	NaiveB_21688	openGene2openGene	T1D
immune	NaiveB	rs13136820	chr4	40305547	rs13136820	ENSG00000168421	ENST00000503754	RHOH	40305255	40305866	NaiveB_43096	ocr2openGene	GD
immune	NaiveB	rs1021156	chr8	78723734	rs2046338	ENSG00000104432	ENST00000521323	IL7	78723643	78723961	NaiveB_58894	openGene2openGene	MS
immune	NaiveB	rs59716545	chr17	39756124	rs12946510	ENSG00000131748	ENST00000578232	STARD3	39755629	39756371	NaiveB_23835	ocr2openGene	RA
immune	NaiveB	rs1170436	chr16	68539392	rs1170443	ENSG00000168802	ENST00000448552	CHTF8	68538837	68539898	NaiveB_22272	openGene2openGene	SLE
immune	NaiveB	rs57095329	chr5	160467840	rs57095329	ENSG00000164609	ENST00000297151	SLU7	160467402	160468356	NaiveB_48874	openGene2openGene	SLE
immune	NaiveB	rs7132277	chr12	123364549	rs7485502	ENSG00000111361	ENST00000543940	EIF2B1	123364382	123366052	NaiveB_15358	openGene2openGene	MS
immune	NaiveB	rs10790268	chr11	118870448	rs7117261	ENSG00000110367	ENST00000525082	DDX6	118869944	118871119	NaiveB_11565	ocr2openGene	RA
immune	NaiveB	rs9611565	chr22	41381879	rs2234058	ENSG00000100412	ENST00000216254	ACO2	41381069	41382549	NaiveB_37499	openGene2openGene	VIT
immune	NaiveB	rs4976646	chr5	177363161	rs67111717	ENSG00000169223	ENST00000506310	LMAN2	177362840	177363450	NaiveB_49159	ocr2openGene	MS
immune	NaiveB	rs9808753	chr21	33403994	rs9974603	ENSG00000159147	ENST00000417871	DONSON	33402618	33404717	NaiveB_36392	openGene2openGene	MS
immune	NaiveB	rs4976646	chr5	177357447	rs4976689	ENSG00000196923	ENST00000393551	PDLIM7	177357186	177358365	NaiveB_49158	openGene2openGene	MS
immune	NaiveB	rs78865465	chr12	55974117	rs75639074	ENSG00000205323	ENST00000336133	SARNP	55973411	55974529	NaiveB_13585	openGene2openGene	T1D
immune	NaiveB	rs1701704	chr12	56041628	rs705704	ENSG00000205323	ENST00000546604	SARNP	56041483	56041976	NaiveB_13592	openGene2openGene	T1D
immune	NaiveB	rs694739	chr11	64340263	rs663743	ENSG00000173153	ENST00000406310	ESRRA	64339993	64340961	NaiveB_10267	openGene2openGene	MS
immune	NaiveB	rs2110451	chr12	9761409	rs2071647	ENSG00000069493	ENST00000466035	CLEC2D	9761404	9761710	NaiveB_12327	openGene2openGene	HT
immune	NaiveB	rs663743	chr11	64285685	rs887314	ENSG00000173264	ENST00000540370	GPR137	64284448	64285972	NaiveB_10261	openGene2openGene	T1D
immune	NaiveB	rs79893749	chr3	46316331	rs113507038	ENSG00000121807	ENST00000421659	CCR2	46316196	46316726	NaiveB_39054	ocr2openGene	JIA
immune	NaiveB	rs3197999	chr3	49416401	rs6997	ENSG00000067560	ENST00000418115	RHOA	49415917	49416686	NaiveB_39168	ocr2openGene	IBD
immune	NaiveB	rs6938946	chr6	35298454	rs9380500	ENSG00000112039	ENST00000696266	FANCE	35297606	35298545	NaiveB_50570	openGene2openGene	SLE
immune	NaiveB	rs5758343	chr22	41381554	rs9607799	ENSG00000100412	ENST00000678269	ACO2	41381069	41382549	NaiveB_37499	openGene2openGene	ALG
immune	NaiveB	rs11246217	chr11	575408	rs56333810	ENSG00000023191	ENST00000527485	RNH1	575343	576754	NaiveB_8911	openGene2openGene	SLE
immune	NaiveB	rs11246217	chr11	575800	rs34793529	ENSG00000177542	ENST00000630809	SLC25A22	575343	576754	NaiveB_8911	openGene2openGene	SLE
immune	NaiveB	rs78037977	chr1	172746562	rs78037977	ENSG00000117586	ENST00000281834	TNFSF4	172746179	172746722	NaiveB_3954	ocr2openGene	VIT
immune	NaiveB	rs10876864	chr12	56042145	rs1131017	ENSG00000185664	ENST00000550590	PMEL	56042023	56042409	NaiveB_13593	openGene2openGene	ALG
immune	NaiveB	rs10876864	chr12	56042145	rs1131017	ENSG00000185664	ENST00000548747	PMEL	56042023	56042409	NaiveB_13593	openGene2openGene	ALG
immune	NaiveB	rs112006329	chr11	575800	rs34793529	ENSG00000177542	ENST00000630809	SLC25A22	575343	576754	NaiveB_8911	openGene2openGene	SLE
immune	NaiveB	rs2910686	chr5	96958225	rs2351010	ENSG00000247121	ENST00000665723	ENSG00000247121	96957775	96958499	NaiveB_47326	openGene2openGene	PSO
immune	NaiveB	rs41263646	chr1	183591057	rs4987080	ENSG00000162704	ENST00000359856	ARPC5	183590325	183591189	NaiveB_4266	openGene2openGene	SLE
immune	NaiveB	rs2066819	chr12	56334353	rs79824801	ENSG00000170581	ENST00000418572	STAT2	56333588	56334483	NaiveB_13616	openGene2openGene	PSO
immune	NaiveB	rs2247314	chr6	166957044	rs2757041	ENSG00000286760	ENST00000691898	ENSG00000286760	166956283	166957626	NaiveB_53670	openGene2openGene	VIT
immune	NaiveB	rs1453560	chr17	39756015	rs77013147	ENSG00000141736	ENST00000584601	ERBB2	39755629	39756371	NaiveB_23835	ocr2openGene	SLE
immune	NaiveB	rs4252665	chr17	39794169	rs35105110	ENSG00000141736	ENST00000584601	ERBB2	39794130	39795063	NaiveB_23837	ocr2openGene	SLE
immune	NaiveB	rs10790268	chr11	118790689	rs57494551	ENSG00000272186	ENST00000607709	VPS11-DT	118790679	118791456	NaiveB_11557	openGene2openGene	RA
immune	NaiveB	rs34779708	chr10	35127585	rs12765038	ENSG00000108094	ENST00000691457	CUL2	35126415	35127823	NaiveB_6751	openGene2openGene	IBD
immune	NaiveB	rs694739	chr11	64285685	rs887314	ENSG00000173264	ENST00000543383	GPR137	64284448	64285972	NaiveB_10261	openGene2openGene	MS
immune	NaiveB	rs9611565	chr22	41381909	rs2234059	ENSG00000100412	ENST00000679264	ACO2	41381069	41382549	NaiveB_37499	openGene2openGene	VIT
immune	NaiveB	rs12946510	chr17	39756124	rs12946510	ENSG00000161405	ENST00000439016	IKZF3	39755629	39756371	NaiveB_23835	ocr2openGene	MS
immune	NaiveB	rs12421615	chr11	64285685	rs887314	ENSG00000173264	ENST00000543383	GPR137	64284448	64285972	NaiveB_10261	openGene2openGene	VIT
immune	NaiveB	rs8079075	chr17	39794560	rs35938199	ENSG00000141736	ENST00000584601	ERBB2	39794130	39795063	NaiveB_23837	ocr2openGene	SLE
immune	NaiveB	rs301806	chr1	8424763	rs301807	ENSG00000074800	ENST00000643438	ENO1	8423393	8424916	NaiveB_181	openGene2openGene	ALG
immune	NaiveB	rs34779708	chr10	35149409	rs12761675	ENSG00000095794	ENST00000488328	CREM	35149135	35149928	NaiveB_6754	ocr2openGene	IBD
immune	NaiveB	rs694739	chr11	64285685	rs887314	ENSG00000110011	ENST00000542376	DNAJC4	64284448	64285972	NaiveB_10261	openGene2openGene	MS
immune	NaiveB	rs2017445	chr12	56041628	rs705704	ENSG00000185664	ENST00000549233	PMEL	56041483	56041976	NaiveB_13592	openGene2openGene	VIT
immune	NaiveB	rs2233424	chr6	44263742	rs3799963	ENSG00000157593	ENST00000393810	SLC35B2	44263263	44263772	NaiveB_50902	openGene2openGene	RA
immune	NaiveB	rs2017445	chr12	56041628	rs705704	ENSG00000185664	ENST00000548803	PMEL	56041483	56041976	NaiveB_13592	openGene2openGene	VIT
immune	NaiveB	rs10876864	chr12	56042145	rs1131017	ENSG00000135404	ENST00000552754	CD63	56042023	56042409	NaiveB_13593	openGene2openGene	ALG
immune	NaiveB	rs10883723	chr10	102503918	rs3818470	ENSG00000171206	ENST00000462202	TRIM8	102503671	102504120	NaiveB_8280	openGene2openGene	ALG
immune	NaiveB	rs1453560	chr17	39756015	rs77013147	ENSG00000131748	ENST00000578232	STARD3	39755629	39756371	NaiveB_23835	ocr2openGene	SLE
immune	NaiveB	rs10760123	chr9	120893051	rs6478486	ENSG00000119403	ENST00000487555	PHF19	120892188	120893780	NaiveB_62352	ocr2openGene	ALG
immune	NaiveB	rs11675538	chr2	65431010	rs12993075	ENSG00000204929	ENST00000606978	ENSG00000204929	65430453	65431796	NaiveB_30630	openGene2openGene	UC
immune	NaiveB	rs10883723	chr10	102502871	rs2296590	ENSG00000171206	ENST00000462202	TRIM8	102501937	102503100	NaiveB_8279	openGene2openGene	ALG
immune	NaiveB	rs574384	chr1	35641909	rs676614	ENSG00000142687	ENST00000469892	KIAA0319L	35641225	35642199	NaiveB_1037	openGene2openGene	T1D
immune	NaiveB	rs9808753	chr21	33403128	rs8134145	ENSG00000159110	ENST00000443073	IFNAR2	33402618	33404717	NaiveB_36392	openGene2openGene	MS
immune	NaiveB	rs1453560	chr17	39756015	rs77013147	ENSG00000131748	ENST00000581894	STARD3	39755629	39756371	NaiveB_23835	ocr2openGene	SLE
immune	NaiveB	rs10760123	chr9	120905755	rs10435843	ENSG00000119403	ENST00000453868	PHF19	120905273	120905759	NaiveB_62356	ocr2openGene	ALG
immune	NaiveB	rs7204270	chr16	30183519	rs930392	ENSG00000179965	ENST00000319296	ZNF771	30183209	30184741	NaiveB_21750	openGene2openGene	MS
immune	NaiveB	rs2104047	chr14	68283210	rs3784099	ENSG00000185650	ENST00000557086	ZFP36L1	68282857	68284138	NaiveB_18253	ocr2openGene	ALG
immune	NaiveB	rs1359062	chr1	192575665	rs2984920	ENSG00000134371	ENST00000649706	CDC73	192575341	192576006	NaiveB_4381	openGene2openGene	MS
immune	NaiveB	rs1701704	chr12	56041628	rs705704	ENSG00000111540	ENST00000548068	RAB5B	56041483	56041976	NaiveB_13592	openGene2openGene	T1D
immune	NaiveB	rs12771452	chr10	113679771	rs28411397	ENSG00000165813	ENST00000369286	CCDC186	113679028	113680562	NaiveB_8514	openGene2openGene	VIT
immune	NaiveB	rs11755393	chr6	34792104	rs13215181	ENSG00000124562	ENST00000374018	SNRPC	34791500	34792578	NaiveB_50565	openGene2openGene	SLE
immune	NaiveB	rs2304206	chr19	49677009	rs975484	ENSG00000126460	ENST00000543867	PRRG2	49676611	49677446	NaiveB_28681	openGene2openGene	VIT
immune	NaiveB	rs694739	chr11	64284975	rs2510066	ENSG00000002330	ENST00000544785	BAD	64284448	64285972	NaiveB_10261	openGene2openGene	MS
immune	NaiveB	rs663743	chr11	64285685	rs887314	ENSG00000173486	ENST00000535135	FKBP2	64284448	64285972	NaiveB_10261	openGene2openGene	T1D
immune	NaiveB	rs1453560	chr17	39756015	rs77013147	ENSG00000131748	ENST00000579479	STARD3	39755629	39756371	NaiveB_23835	ocr2openGene	SLE
immune	NaiveB	rs2017445	chr12	56041720	rs705705	ENSG00000185664	ENST00000549430	PMEL	56041483	56041976	NaiveB_13592	openGene2openGene	VIT
immune	NaiveB	rs8079075	chr17	39756015	rs77013147	ENSG00000131748	ENST00000579479	STARD3	39755629	39756371	NaiveB_23835	ocr2openGene	SLE
immune	NaiveB	rs10876864	chr12	56042145	rs1131017	ENSG00000123353	ENST00000243045	ORMDL2	56042023	56042409	NaiveB_13593	openGene2openGene	ALG
immune	NaiveB	rs8079075	chr17	39756015	rs77013147	ENSG00000131748	ENST00000577248	STARD3	39755629	39756371	NaiveB_23835	ocr2openGene	SLE
immune	NaiveB	rs2236262	chr14	68816213	rs168961	ENSG00000182185	ENST00000485181	RAD51B	68816191	68817142	NaiveB_18306	ocr2openGene	MS
immune	NaiveB	rs4899260	chr14	68816828	rs4899262	ENSG00000182185	ENST00000485181	RAD51B	68816191	68817142	NaiveB_18306	ocr2openGene	CEL
immune	NaiveB	rs4252665	chr17	39756015	rs77013147	ENSG00000131748	ENST00000580611	STARD3	39755629	39756371	NaiveB_23835	ocr2openGene	SLE
immune	NaiveB	rs8079075	chr17	39756015	rs77013147	ENSG00000131748	ENST00000580611	STARD3	39755629	39756371	NaiveB_23835	ocr2openGene	SLE
immune	NaiveB	rs13153019	chr5	177357611	rs4075959	ENSG00000198055	ENST00000511244	GRK6	177357186	177358365	NaiveB_49158	openGene2openGene	ALG
immune	NaiveB	rs60920700	chr3	119559621	rs16829980	ENSG00000183833	ENST00000475093	CFAP91	119559514	119559829	NaiveB_40532	openGene2openGene	VIT
immune	NaiveB	rs34840245	chr6	34887971	rs1051115	ENSG00000272288	ENST00000687757	ILRUN-AS1	34887745	34888195	NaiveB_50566	openGene2openGene	SLE
immune	NaiveB	rs9611565	chr22	41413899	rs132919	ENSG00000100412	ENST00000678600	ACO2	41413283	41414508	NaiveB_37501	ocr2openGene	VIT
immune	NaiveB	rs11719975	chr3	18758024	rs3923396	ENSG00000228956	ENST00000627379	SATB1-AS1	18757975	18758569	NaiveB_38272	ocr2openGene	MS
immune	NaiveB	rs9355260	chr6	159107100	rs7748054	ENSG00000164691	ENST00000326965	TAGAP	159106547	159107184	NaiveB_53524	openGene2openGene	MS
immune	NaiveB	rs663743	chr11	64285685	rs887314	ENSG00000149761	ENST00000279206	NUDT22	64284448	64285972	NaiveB_10261	openGene2openGene	T1D
immune	NaiveB	rs112006329	chr11	575800	rs34793529	ENSG00000177542	ENST00000528936	SLC25A22	575343	576754	NaiveB_8911	openGene2openGene	SLE
immune	NaiveB	rs4976646	chr5	177357447	rs4976689	ENSG00000165671	ENST00000688613	NSD1	177357186	177358365	NaiveB_49158	openGene2openGene	MS
immune	NaiveB	rs13153019	chr5	177357611	rs4075959	ENSG00000198055	ENST00000393576	GRK6	177357186	177358365	NaiveB_49158	openGene2openGene	ALG
immune	NaiveB	rs773125	chr12	56042145	rs1131017	ENSG00000170473	ENST00000302533	PYM1	56042023	56042409	NaiveB_13593	openGene2openGene	RA
immune	NaiveB	rs12421615	chr11	64284975	rs2510066	ENSG00000149743	ENST00000536234	TRPT1	64284448	64285972	NaiveB_10261	openGene2openGene	VIT
immune	NaiveB	rs28449958	chr16	28880144	rs8055138	ENSG00000275807	ENST00000614819	ENSG00000275807	28879622	28880311	NaiveB_21688	openGene2openGene	IBD
immune	NaiveB	rs1738074	chr6	159044945	rs1738074	ENSG00000164674	ENST00000611299	SYTL3	159044734	159045517	NaiveB_53513	openGene2openGene	CEL
immune	NaiveB	rs1048990	chr14	35122110	rs28365850	ENSG00000258704	ENST00000556355	SRP54-AS1	35121698	35122853	NaiveB_17586	openGene2openGene	ALG
immune	NaiveB	rs11246217	chr11	575408	rs56333810	ENSG00000177542	ENST00000625752	SLC25A22	575343	576754	NaiveB_8911	openGene2openGene	SLE
immune	NaiveB	rs2066819	chr12	56360038	rs2066818	ENSG00000062485	ENST00000351328	CS	56359888	56360701	NaiveB_13618	openGene2openGene	PSO
immune	NaiveB	rs11246217	chr11	575800	rs34793529	ENSG00000177542	ENST00000625316	SLC25A22	575343	576754	NaiveB_8911	openGene2openGene	SLE
immune	NaiveB	rs2066819	chr12	56360038	rs2066818	ENSG00000062485	ENST00000549221	CS	56359888	56360701	NaiveB_13618	openGene2openGene	PSO
immune	NaiveB	rs11611029	chr12	55974294	rs11171710	ENSG00000258311	ENST00000550412	ENSG00000258311	55973411	55974529	NaiveB_13585	openGene2openGene	HT
immune	NaiveB	rs8079075	chr17	39756015	rs77013147	ENSG00000161405	ENST00000293068	IKZF3	39755629	39756371	NaiveB_23835	ocr2openGene	SLE
immune	NaiveB	rs8079075	chr17	39794560	rs35938199	ENSG00000161405	ENST00000467757	IKZF3	39794130	39795063	NaiveB_23837	ocr2openGene	SLE
immune	NaiveB	rs1453560	chr17	39756015	rs77013147	ENSG00000161405	ENST00000346872	IKZF3	39755629	39756371	NaiveB_23835	ocr2openGene	SLE
immune	NaiveB	rs12232003	chr12	53180847	rs59218377	ENSG00000257337	ENST00000667771	ENSG00000257337	53180030	53181365	NaiveB_13455	openGene2openGene	T1D
immune	NaiveB	rs7130753	chr11	111602364	rs59921976	ENSG00000255561	ENST00000528274	FDXACB1	111601869	111603216	NaiveB_11388	openGene2openGene	ALG
immune	NaiveB	rs12232003	chr12	53180847	rs59218377	ENSG00000257337	ENST00000670565	ENSG00000257337	53180030	53181365	NaiveB_13455	openGene2openGene	T1D
immune	NaiveB	rs2066819	chr12	56334353	rs79824801	ENSG00000135469	ENST00000551566	COQ10A	56333588	56334483	NaiveB_13616	openGene2openGene	PSO
immune	NaiveB	rs8042861	chr15	90388225	rs2589941	ENSG00000184508	ENST00000438890	HDDC3	90387822	90389102	NaiveB_20777	openGene2openGene	MS
immune	NaiveB	rs2317230	chr1	157705207	rs2317230	ENSG00000163534	ENST00000480310	FCRL1	157704807	157705209	NaiveB_3506	ocr2openGene	RA
immune	NaiveB	rs7812879	chr8	11492067	rs2251056	ENSG00000079459	ENST00000528643	FDFT1	11491813	11493780	NaiveB_57490	openGene2openGene	SLE
immune	NaiveB	rs1463485	chr17	75855710	rs1463485	ENSG00000204316	ENST00000493104	MRPL38	75855007	75856197	NaiveB_24945	openGene2openGene	SLE
immune	NaiveB	rs8042861	chr15	90529758	rs113942266	ENSG00000140575	ENST00000559809	IQGAP1	90529358	90530775	NaiveB_20780	openGene2openGene	MS
immune	NaiveB	rs2317230	chr1	157700500	rs945635	ENSG00000163534	ENST00000495126	FCRL1	157700305	157701156	NaiveB_3505	openGene2openGene	RA
immune	NaiveB	rs2017445	chr12	55996852	rs59877680	ENSG00000139531	ENST00000551698	SUOX	55996828	55997561	NaiveB_13589	openGene2openGene	VIT
immune	NaiveB	rs2066819	chr12	56333921	rs80317430	ENSG00000139579	ENST00000267023	NABP2	56333588	56334483	NaiveB_13616	openGene2openGene	PSO
immune	NaiveB	rs60920700	chr3	119559610	rs41271391	ENSG00000176142	ENST00000486159	TMEM39A	119559514	119559829	NaiveB_40532	openGene2openGene	VIT
immune	NaiveB	rs9355260	chr6	159116839	rs4708811	ENSG00000271913	ENST00000693265	TAGAP-AS1	159116751	159116913	NaiveB_53527	ocr2openGene	MS
immune	NaiveB	rs7130753	chr11	111595037	rs484834	ENSG00000137713	ENST00000527614	PPP2R1B	111594871	111595102	NaiveB_11387	ocr2openGene	ALG
immune	NaiveB	rs7130753	chr11	111595037	rs484834	ENSG00000137713	ENST00000393055	PPP2R1B	111594871	111595102	NaiveB_11387	ocr2openGene	ALG
immune	NaiveB	rs7132277	chr12	123364549	rs7485502	ENSG00000111358	ENST00000228955	GTF2H3	123364382	123366052	NaiveB_15358	openGene2openGene	MS
immune	NaiveB	rs7130753	chr11	111602364	rs59921976	ENSG00000137713	ENST00000531373	PPP2R1B	111601869	111603216	NaiveB_11388	ocr2openGene	ALG
immune	NaiveB	rs11719975	chr3	18758455	rs9849016	ENSG00000182568	ENST00000487699	SATB1	18757975	18758569	NaiveB_38272	ocr2openGene	MS
immune	NaiveB	rs3749833	chr5	132464267	rs11748326	ENSG00000197536	ENST00000407797	IRF1-AS1	132464223	132464828	NaiveB_48030	ocr2openGene	ALG
immune	NaiveB	rs1453560	chr17	39794169	rs35105110	ENSG00000161405	ENST00000439016	IKZF3	39794130	39795063	NaiveB_23837	ocr2openGene	SLE
immune	NaiveB	rs11246217	chr11	575800	rs34793529	ENSG00000161328	ENST00000270115	LRRC56	575343	576754	NaiveB_8911	openGene2openGene	SLE
immune	NaiveB	rs1966115	chr8	78723734	rs2046338	ENSG00000104432	ENST00000379113	IL7	78723643	78723961	NaiveB_58894	openGene2openGene	SLE
immune	NaiveB	rs1966115	chr8	78723734	rs2046338	ENSG00000104432	ENST00000541183	IL7	78723643	78723961	NaiveB_58894	openGene2openGene	SLE
immune	NaiveB	rs4810485	chr20	46111557	rs6074022	ENSG00000101017	ENST00000466205	CD40	46111208	46111666	NaiveB_35538	ocr2openGene	SLE
immune	NaiveB	rs12445568	chr16	31033576	rs12445650	ENSG00000099381	ENST00000684162	SETD1A	31032634	31034462	NaiveB_21809	openGene2openGene	PSO
immune	NaiveB	rs3801810	chr7	26864042	rs73069539	ENSG00000122565	ENST00000337620	CBX3	26863562	26865210	NaiveB_54549	openGene2openGene	CRO
immune	NaiveB	rs7204270	chr16	30183519	rs930392	ENSG00000261416	ENST00000566144	CORO1A-AS1	30183209	30184741	NaiveB_21750	openGene2openGene	MS
immune	NaiveB	rs2066819	chr12	56334474	chr12:56334474:GA:G	ENSG00000135469	ENST00000546544	COQ10A	56333588	56334483	NaiveB_13616	openGene2openGene	PSO
immune	NaiveB	rs35327136	chr17	45410208	rs35327136	ENSG00000186834	ENST00000332499	HEXIM1	45410152	45411046	NaiveB_24114	openGene2openGene	T1D
immune	NaiveB	rs17323934	chr7	26865151	rs73069540	ENSG00000105997	ENST00000612286	HOXA3	26863562	26865210	NaiveB_54549	openGene2openGene	T1D
immune	NaiveB	rs5743618	chr4	38804814	rs200232721	ENSG00000197712	ENST00000358869	FAM114A1	38804696	38805325	NaiveB_43020	openGene2openGene	ALG
immune	NaiveB	rs8042861	chr15	90388225	rs2589941	ENSG00000140553	ENST00000486253	UNC45A	90387822	90389102	NaiveB_20777	openGene2openGene	MS
immune	NaiveB	rs1359062	chr1	192575665	rs2984920	ENSG00000116750	ENST00000367449	UCHL5	192575341	192576006	NaiveB_4381	openGene2openGene	MS
immune	NaiveB	rs10876864	chr12	56042145	rs1131017	ENSG00000065361	ENST00000683653	ERBB3	56042023	56042409	NaiveB_13593	openGene2openGene	ALG
immune	NaiveB	rs12232003	chr12	53180847	rs59218377	ENSG00000094914	ENST00000547238	AAAS	53180030	53181365	NaiveB_13455	openGene2openGene	T1D
immune	NaiveB	rs1463485	chr17	75855710	rs1463485	ENSG00000132478	ENST00000589666	UNK	75855007	75856197	NaiveB_24945	openGene2openGene	SLE
immune	NaiveB	rs694739	chr11	64285685	rs887314	ENSG00000149761	ENST00000441250	NUDT22	64284448	64285972	NaiveB_10261	openGene2openGene	MS
immune	NaiveB	rs60920700	chr3	119559621	rs16829980	ENSG00000031081	ENST00000264245	ARHGAP31	119559514	119559829	NaiveB_40532	openGene2openGene	VIT
immune	NaiveB	rs2582532	chr14	104924797	rs2582530	ENSG00000257556	ENST00000548361	LINC02298	104924630	104925308	NaiveB_19131	openGene2openGene	RA
immune	NaiveB	rs2066819	chr12	56333921	rs80317430	ENSG00000139645	ENST00000681390	ANKRD52	56333588	56334483	NaiveB_13616	openGene2openGene	PSO
immune	NaiveB	rs1359062	chr1	192575969	rs7535818	ENSG00000116750	ENST00000417752	UCHL5	192575341	192576006	NaiveB_4381	openGene2openGene	MS
immune	NaiveB	rs2017445	chr12	56041720	rs705705	ENSG00000139531	ENST00000548274	SUOX	56041483	56041976	NaiveB_13592	openGene2openGene	VIT
immune	NaiveB	rs10936599	chr3	169764547	rs2293607	ENSG00000173889	ENST00000474275	PHC3	169764235	169765393	NaiveB_41579	openGene2openGene	CEL
immune	NaiveB	rs1359062	chr1	192575969	rs7535818	ENSG00000116750	ENST00000421683	UCHL5	192575341	192576006	NaiveB_4381	openGene2openGene	MS
immune	NaiveB	rs3197999	chr3	50292395	rs1076872	ENSG00000271858	ENST00000607088	CYB561D2	50292029	50292821	NaiveB_39209	openGene2openGene	IBD
immune	NaiveB	rs694739	chr11	64284975	rs2510066	ENSG00000149761	ENST00000537707	NUDT22	64284448	64285972	NaiveB_10261	openGene2openGene	MS
immune	NaiveB	rs4810485	chr20	46118343	rs1883832	ENSG00000100979	ENST00000477313	PLTP	46117777	46119568	NaiveB_35539	openGene2openGene	SLE
immune	NaiveB	rs3801810	chr7	26864711	rs17323934	ENSG00000122565	ENST00000409747	CBX3	26863562	26865210	NaiveB_54549	openGene2openGene	CRO
immune	NaiveB	rs243323	chr16	11255821	rs243332	ENSG00000175643	ENST00000312499	RMI2	11255499	11256665	NaiveB_21310	openGene2openGene	SLE
immune	NaiveB	rs59716545	chr17	39756124	rs12946510	ENSG00000141736	ENST00000584014	ERBB2	39755629	39756371	NaiveB_23835	ocr2openGene	RA
immune	NaiveB	rs112006329	chr11	575800	rs34793529	ENSG00000177156	ENST00000530440	TALDO1	575343	576754	NaiveB_8911	openGene2openGene	SLE
immune	NaiveB	rs41263646	chr1	183590569	rs2274065	ENSG00000287808	ENST00000661321	ENSG00000287808	183590325	183591189	NaiveB_4266	openGene2openGene	SLE
immune	NaiveB	rs10936599	chr3	169764547	rs2293607	ENSG00000173889	ENST00000475729	PHC3	169764235	169765393	NaiveB_41579	openGene2openGene	CEL
immune	NaiveB	rs3801810	chr7	26864042	rs73069539	ENSG00000122566	ENST00000678183	HNRNPA2B1	26863562	26865210	NaiveB_54549	openGene2openGene	CRO
immune	NaiveB	rs2304206	chr19	49665670	rs2304205	ENSG00000104946	ENST00000594996	TBC1D17	49665335	49666233	NaiveB_28680	openGene2openGene	VIT
immune	NaiveB	rs2910686	chr5	96958112	rs1363974	ENSG00000164308	ENST00000513368	ERAP2	96957775	96958499	NaiveB_47326	openGene2openGene	PSO
immune	NaiveB	rs13088318	chr3	101512524	rs16843927	ENSG00000114354	ENST00000675586	TFG	101512501	101513667	NaiveB_39972	openGene2openGene	ALG
immune	NaiveB	rs9926533	chr16	31074149	rs2303222	ENSG00000140691	ENST00000564514	ARMC5	31074116	31074825	NaiveB_21811	openGene2openGene	SLE
immune	NaiveB	rs36014129	chr6	26021644	rs41266779	ENSG00000276180	ENST00000615353	H4C9	26021073	26022048	NaiveB_50094	openGene2openGene	SLE
immune	NaiveB	rs36014129	chr6	26189128	rs13204572	ENSG00000276180	ENST00000615353	H4C9	26188614	26189379	NaiveB_50114	openGene2openGene	SLE
immune	NaiveB	rs3801810	chr7	26865151	rs73069540	ENSG00000122566	ENST00000608362	HNRNPA2B1	26863562	26865210	NaiveB_54549	openGene2openGene	CRO
immune	NaiveB	rs2910686	chr5	96958225	rs2351010	ENSG00000164308	ENST00000513368	ERAP2	96957775	96958499	NaiveB_47326	openGene2openGene	PSO
immune	NaiveB	rs28449958	chr16	28507775	rs153109	ENSG00000188603	ENST00000637686	CLN3	28507502	28508455	NaiveB_21681	openGene2openGene	IBD
immune	NaiveB	rs17035378	chr2	68362190	rs17035355	ENSG00000204923	ENST00000377957	FBXO48	68362009	68362517	NaiveB_30665	ocr2openGene	CEL
immune	NaiveB	rs17323934	chr7	26865151	rs73069540	ENSG00000122566	ENST00000677075	HNRNPA2B1	26863562	26865210	NaiveB_54549	openGene2openGene	T1D
immune	NaiveB	rs17323934	chr7	26864042	rs73069539	ENSG00000122566	ENST00000677075	HNRNPA2B1	26863562	26865210	NaiveB_54549	openGene2openGene	T1D
immune	NaiveB	rs4252665	chr17	39794169	rs35105110	ENSG00000161405	ENST00000293068	IKZF3	39794130	39795063	NaiveB_23837	ocr2openGene	SLE
immune	NaiveB	rs12142199	chr1	1308516	rs61766198	ENSG00000175756	ENST00000378853	AURKAIP1	1307531	1308935	NaiveB_37	openGene2openGene	SLE
immune	NaiveB	rs3801810	chr7	26865151	rs73069540	ENSG00000273433	ENST00000467897	ENSG00000273433	26863562	26865210	NaiveB_54549	openGene2openGene	CRO
immune	NaiveB	rs17066096	chr6	137102710	rs72975618	ENSG00000027697	ENST00000696699	IFNGR1	137102444	137103456	NaiveB_52736	ocr2openGene	MS
immune	NaiveB	rs34346645	chr3	71531029	rs71792085	ENSG00000114861	ENST00000650580	FOXP1	71530858	71531460	NaiveB_39641	ocr2openGene	VIT
immune	NaiveB	rs2304206	chr19	49665614	rs2304206	ENSG00000201675	ENST00000364805	SNORD32A	49665335	49666233	NaiveB_28680	openGene2openGene	VIT
immune	NaiveB	rs5743618	chr4	38804814	rs200232721	ENSG00000157796	ENST00000511729	WDR19	38804696	38805325	NaiveB_43020	openGene2openGene	ALG
immune	NaiveB	rs11246217	chr11	575408	rs56333810	ENSG00000099849	ENST00000531112	RASSF7	575343	576754	NaiveB_8911	openGene2openGene	SLE
immune	NaiveB	rs5743618	chr4	38857718	rs17616481	ENSG00000035928	ENST00000349703	RFC1	38857474	38858165	NaiveB_43027	openGene2openGene	ALG
immune	NaiveB	rs4917014	chr7	50267214	rs11185603	ENSG00000132436	ENST00000440350	FIGNL1	50266662	50267544	NaiveB_55122	ocr2openGene	SLE
immune	NaiveB	rs12445568	chr16	30958236	rs62055866	ENSG00000103496	ENST00000394998	STX4	30957035	30958446	NaiveB_21806	openGene2openGene	PSO
immune	NaiveB	rs9808753	chr21	33404135	rs9975473	ENSG00000159147	ENST00000442660	DONSON	33402618	33404717	NaiveB_36392	openGene2openGene	MS
immune	NaiveB	rs444210	chr6	166957622	rs2149085	ENSG00000198818	ENST00000487841	SFT2D1	166956283	166957626	NaiveB_53670	openGene2openGene	CRO
immune	NaiveB	rs9808753	chr21	33403846	rs9975155	ENSG00000159147	ENST00000442660	DONSON	33402618	33404717	NaiveB_36392	openGene2openGene	MS
immune	NaiveB	rs63406760	chr12	123364549	rs7485502	ENSG00000111361	ENST00000424014	EIF2B1	123364382	123366052	NaiveB_15358	openGene2openGene	ALG
immune	NaiveB	rs1056198	chr20	49937166	rs6125825	ENSG00000244687	ENST00000461960	UBE2V1	49935952	49937173	NaiveB_35635	openGene2openGene	PSO
immune	NaiveB	rs2233278	chr5	151087129	rs8177833	ENSG00000197043	ENST00000520378	ANXA6	151086872	151087531	NaiveB_48571	openGene2openGene	PSO
immune	NaiveB	rs12232003	chr12	53180847	rs59218377	ENSG00000172819	ENST00000550265	RARG	53180030	53181365	NaiveB_13455	openGene2openGene	T1D
immune	NaiveB	rs3197999	chr3	49171432	rs4955420	ENSG00000173402	ENST00000469139	DAG1	49171430	49171825	NaiveB_39160	openGene2openGene	IBD
immune	NaiveB	rs694739	chr11	64285685	rs887314	ENSG00000149743	ENST00000542040	TRPT1	64284448	64285972	NaiveB_10261	openGene2openGene	MS
immune	NaiveB	rs12445568	chr16	30958236	rs62055866	ENSG00000140691	ENST00000408912	ARMC5	30957035	30958446	NaiveB_21806	openGene2openGene	PSO
immune	NaiveB	rs3197999	chr3	50292395	rs1076872	ENSG00000230454	ENST00000453717	ENSG00000230454	50292029	50292821	NaiveB_39209	openGene2openGene	IBD
immune	NaiveB	rs13018977	chr2	241316415	rs13006939	ENSG00000115687	ENST00000544142	PASK	241314934	241316463	NaiveB_34524	openGene2openGene	T1D
immune	NaiveB	rs8107548	chr19	49391199	rs7257053	ENSG00000104872	ENST00000593900	PIH1D1	49390840	49391360	NaiveB_28654	ocr2openGene	MS
immune	NaiveB	rs12445568	chr16	30957268	rs4889599	ENSG00000140691	ENST00000563544	ARMC5	30957035	30958446	NaiveB_21806	openGene2openGene	PSO
immune	NaiveB	rs9355260	chr6	159116317	rs6455621	ENSG00000092820	ENST00000337147	EZR	159116281	159116707	NaiveB_53526	ocr2openGene	MS
immune	NaiveB	rs9611565	chr22	41413619	rs202634	ENSG00000100412	ENST00000677427	ACO2	41413283	41414508	NaiveB_37501	ocr2openGene	VIT
immune	NaiveB	rs9355260	chr6	159116839	rs4708811	ENSG00000092820	ENST00000367075	EZR	159116751	159116913	NaiveB_53527	ocr2openGene	MS
immune	NaiveB	rs7723899	chr5	96897102	rs2161657	ENSG00000247121	ENST00000665723	ENSG00000247121	96896247	96897356	NaiveB_47320	openGene2openGene	CRO
immune	NaiveB	rs2110451	chr12	9761409	rs2071647	ENSG00000256594	ENST00000692753	ENSG00000256594	9761404	9761710	NaiveB_12327	openGene2openGene	HT
immune	NaiveB	rs17323934	chr7	26865151	rs73069540	ENSG00000122566	ENST00000679021	HNRNPA2B1	26863562	26865210	NaiveB_54549	openGene2openGene	T1D
immune	NaiveB	rs57095329	chr5	160467536	rs73318382	ENSG00000164611	ENST00000517480	PTTG1	160467402	160468356	NaiveB_48874	openGene2openGene	SLE
immune	NaiveB	rs11719975	chr3	18758554	rs9824781	ENSG00000228956	ENST00000683051	SATB1-AS1	18757975	18758569	NaiveB_38272	ocr2openGene	MS
immune	NaiveB	rs61759532	chr17	7337072	rs61759532	ENSG00000129255	ENST00000575256	MPDU1	7336118	7337267	NaiveB_23064	openGene2openGene	T1D
immune	NaiveB	rs5743618	chr4	38805206	rs5743557	ENSG00000174123	ENST00000308973	TLR10	38804696	38805325	NaiveB_43020	openGene2openGene	ALG
immune	NaiveB	rs33993564	chr5	150846823	rs10058821	ENSG00000070614	ENST00000524161	NDST1	150846682	150847426	NaiveB_48561	openGene2openGene	IBD
immune	NaiveB	rs33993564	chr5	150846701	rs61270113	ENSG00000070614	ENST00000524161	NDST1	150846682	150847426	NaiveB_48561	openGene2openGene	IBD
immune	NaiveB	rs77599401	chr1	206685302	rs181345810	ENSG00000162894	ENST00000442471	FCMR	206684715	206686715	NaiveB_4861	openGene2openGene	T1D
immune	NaiveB	rs41295159	chr10	6151852	rs78938174	ENSG00000170525	ENST00000379775	PFKFB3	6151065	6151925	NaiveB_6056	openGene2openGene	T1D
immune	NaiveB	rs479844	chr11	65791795	rs10791824	ENSG00000213445	ENST00000394224	SIPA1	65791657	65792326	NaiveB_10373	openGene2openGene	ALG
immune	NaiveB	rs8042861	chr15	90388225	rs2589941	ENSG00000140577	ENST00000686240	CRTC3	90387822	90389102	NaiveB_20777	openGene2openGene	MS
immune	NaiveB	rs2017445	chr12	56041720	rs705705	ENSG00000065357	ENST00000394147	DGKA	56041483	56041976	NaiveB_13592	openGene2openGene	VIT
immune	NaiveB	rs55836957	chr11	128302748	rs73018928	ENSG00000151704	ENST00000392664	KCNJ1	128302433	128302924	NaiveB_11827	openGene2openGene	T1D
immune	NaiveB	rs11643872	chr16	30958165	rs11643872	ENSG00000140691	ENST00000563544	ARMC5	30957035	30958446	NaiveB_21806	openGene2openGene	GD
immune	NaiveB	rs7187776	chr16	28864161	rs7193733	ENSG00000196296	ENST00000357084	ATP2A1	28863188	28864222	NaiveB_21687	openGene2openGene	T1D
immune	NaiveB	rs36014129	chr6	26021644	rs41266779	ENSG00000287080	ENST00000612966	H3C3	26021073	26022048	NaiveB_50094	openGene2openGene	SLE
immune	NaiveB	rs12445568	chr16	31033362	rs58726213	ENSG00000261359	ENST00000561916	PYCARD-AS1	31032634	31034462	NaiveB_21809	openGene2openGene	PSO
immune	NaiveB	rs36014129	chr6	26189128	rs13204572	ENSG00000287080	ENST00000612966	H3C3	26188614	26189379	NaiveB_50114	openGene2openGene	SLE
immune	NaiveB	rs28449958	chr16	28880144	rs8055138	ENSG00000177548	ENST00000562475	RABEP2	28879622	28880311	NaiveB_21688	openGene2openGene	IBD
immune	NaiveB	rs630923	chr11	118883644	rs630923	ENSG00000118181	ENST00000527853	RPS25	118883323	118884073	NaiveB_11567	openGene2openGene	CRO
immune	NaiveB	rs28449958	chr16	28824361	rs138159013	ENSG00000177548	ENST00000561803	RABEP2	28822507	28824647	NaiveB_21685	openGene2openGene	IBD
immune	NaiveB	rs12232003	chr12	53180847	rs59218377	ENSG00000182544	ENST00000552097	MFSD5	53180030	53181365	NaiveB_13455	openGene2openGene	T1D
immune	NaiveB	rs17323934	chr7	26864042	rs73069539	ENSG00000233429	ENST00000495032	HOTAIRM1	26863562	26865210	NaiveB_54549	openGene2openGene	T1D
immune	NaiveB	rs2304206	chr19	49665763	rs2304204	ENSG00000126457	ENST00000528623	PRMT1	49665335	49666233	NaiveB_28680	openGene2openGene	VIT
immune	NaiveB	rs9469899	chr6	34792385	rs7769961	ENSG00000064995	ENST00000690161	TAF11	34791500	34792578	NaiveB_50565	openGene2openGene	GD
immune	NaiveB	rs2283792	chr22	21868030	rs9607340	ENSG00000100038	ENST00000424393	TOP3B	21867104	21868384	NaiveB_36890	openGene2openGene	MS
immune	NaiveB	rs2283792	chr22	21868030	rs9607340	ENSG00000100038	ENST00000357179	TOP3B	21867104	21868384	NaiveB_36890	openGene2openGene	MS
immune	NaiveB	rs13018977	chr2	241316415	rs13006939	ENSG00000115677	ENST00000444092	HDLBP	241314934	241316463	NaiveB_34524	openGene2openGene	T1D
immune	NaiveB	rs7207591	chr17	42276943	rs4029774	ENSG00000126561	ENST00000345506	STAT5A	42275598	42277259	NaiveB_23964	openGene2openGene	ALG
immune	NaiveB	rs301806	chr1	8424763	rs301807	ENSG00000270282	ENST00000605785	ENSG00000270282	8423393	8424916	NaiveB_181	openGene2openGene	ALG
immune	NaiveB	rs4252665	chr17	39819603	rs112743130	ENSG00000161405	ENST00000350532	IKZF3	39819331	39819632	NaiveB_23839	ocr2openGene	SLE
immune	NaiveB	rs5758343	chr22	41413633	rs202635	ENSG00000100412	ENST00000678269	ACO2	41413283	41414508	NaiveB_37501	ocr2openGene	ALG
immune	NaiveB	rs7187776	chr16	28863226	rs62037367	ENSG00000178188	ENST00000322610	SH2B1	28863188	28864222	NaiveB_21687	openGene2openGene	T1D
immune	NaiveB	rs5758343	chr22	41413633	rs202635	ENSG00000100412	ENST00000396512	ACO2	41413283	41414508	NaiveB_37501	ocr2openGene	ALG
immune	NaiveB	rs9611565	chr22	41414166	rs132920	ENSG00000100412	ENST00000678819	ACO2	41413283	41414508	NaiveB_37501	ocr2openGene	VIT
immune	NaiveB	rs9611565	chr22	41413619	rs202634	ENSG00000100412	ENST00000678269	ACO2	41413283	41414508	NaiveB_37501	ocr2openGene	VIT
immune	NaiveB	rs27293	chr5	96958112	rs1363974	ENSG00000113441	ENST00000395784	LNPEP	96957775	96958499	NaiveB_47326	openGene2openGene	JIA
immune	NaiveB	rs3197999	chr3	50515725	rs35694819	ENSG00000007402	ENST00000266039	CACNA2D2	50515438	50516384	NaiveB_39220	ocr2openGene	IBD
immune	NaiveB	rs8079075	chr17	39819603	rs112743130	ENSG00000161405	ENST00000346243	IKZF3	39819331	39819632	NaiveB_23839	ocr2openGene	SLE
immune	NaiveB	rs1920296	chr3	121835005	rs72421117	ENSG00000173230	ENST00000695008	GOLGB1	121834700	121835791	NaiveB_40588	openGene2openGene	MS
immune	NaiveB	rs1813006	chr4	101871191	rs11933157	ENSG00000153064	ENST00000428908	BANK1	101870902	101871196	NaiveB_44246	ocr2openGene	CRO
immune	NaiveB	rs12421615	chr11	64285685	rs887314	ENSG00000149761	ENST00000428347	NUDT22	64284448	64285972	NaiveB_10261	openGene2openGene	VIT
immune	NaiveB	rs1194	chr6	35298454	rs9380500	ENSG00000198755	ENST00000490335	RPL10A	35297606	35298545	NaiveB_50570	openGene2openGene	SLE
immune	NaiveB	rs13018977	chr2	241316415	rs13006939	ENSG00000115694	ENST00000424537	STK25	241314934	241316463	NaiveB_34524	openGene2openGene	T1D
immune	NaiveB	rs5758343	chr22	41413619	rs202634	ENSG00000100412	ENST00000677698	ACO2	41413283	41414508	NaiveB_37501	ocr2openGene	ALG
immune	NaiveB	rs74908652	chr19	10315836	rs78295726	ENSG00000105401	ENST00000588869	CDC37	10315487	10316188	NaiveB_27299	openGene2openGene	SLE
immune	NaiveB	rs2283792	chr22	21867813	rs9610505	ENSG00000100027	ENST00000477675	YPEL1	21867104	21868384	NaiveB_36890	openGene2openGene	MS
immune	NaiveB	rs250308	chr5	119355998	rs3797339	ENSG00000133835	ENST00000644146	HSD17B4	119355592	119356141	NaiveB_47686	openGene2openGene	ALG
immune	NaiveB	rs7132277	chr12	123364549	rs7485502	ENSG00000111011	ENST00000527461	RSRC2	123364382	123366052	NaiveB_15358	openGene2openGene	MS
immune	NaiveB	rs7132277	chr12	123364549	rs7485502	ENSG00000111011	ENST00000528279	RSRC2	123364382	123366052	NaiveB_15358	openGene2openGene	MS
immune	NaiveB	rs7132277	chr12	123364549	rs7485502	ENSG00000111011	ENST00000525387	RSRC2	123364382	123366052	NaiveB_15358	openGene2openGene	MS
immune	NaiveB	rs694739	chr11	64340263	rs663743	ENSG00000173113	ENST00000537918	TRMT112	64339993	64340961	NaiveB_10267	openGene2openGene	MS
immune	NaiveB	rs1217382	chr1	113905292	rs971173	ENSG00000163349	ENST00000369559	HIPK1	113904287	113905766	NaiveB_2894	openGene2openGene	CRO
immune	NaiveB	rs6974491	chr7	37353573	rs12532822	ENSG00000155849	ENST00000453399	ELMO1	37352929	37353967	NaiveB_54828	openGene2openGene	CEL
immune	NaiveB	rs28449958	chr16	28824361	rs138159013	ENSG00000178952	ENST00000561644	TUFM	28822507	28824647	NaiveB_21685	openGene2openGene	IBD
immune	NaiveB	rs112006329	chr11	575408	rs56333810	ENSG00000177106	ENST00000526651	EPS8L2	575343	576754	NaiveB_8911	openGene2openGene	SLE
immune	NaiveB	rs3801810	chr7	26864042	rs73069539	ENSG00000122566	ENST00000678431	HNRNPA2B1	26863562	26865210	NaiveB_54549	openGene2openGene	CRO
immune	NaiveB	rs3801810	chr7	26864042	rs73069539	ENSG00000122566	ENST00000678449	HNRNPA2B1	26863562	26865210	NaiveB_54549	openGene2openGene	CRO
immune	NaiveB	rs694739	chr11	64340263	rs663743	ENSG00000173113	ENST00000535126	TRMT112	64339993	64340961	NaiveB_10267	openGene2openGene	MS
immune	NaiveB	rs694739	chr11	64340005	rs479777	ENSG00000173113	ENST00000544844	TRMT112	64339993	64340961	NaiveB_10267	openGene2openGene	MS
immune	NaiveB	rs694739	chr11	64340263	rs663743	ENSG00000173113	ENST00000308774	TRMT112	64339993	64340961	NaiveB_10267	openGene2openGene	MS
immune	NaiveB	rs28449958	chr16	28863801	rs7198606	ENSG00000178952	ENST00000569217	TUFM	28863188	28864222	NaiveB_21687	openGene2openGene	IBD
immune	NaiveB	rs28449958	chr16	28863226	rs62037367	ENSG00000178952	ENST00000561644	TUFM	28863188	28864222	NaiveB_21687	openGene2openGene	IBD
immune	NaiveB	rs11246217	chr11	575800	rs34793529	ENSG00000177106	ENST00000527832	EPS8L2	575343	576754	NaiveB_8911	openGene2openGene	SLE
immune	NaiveB	rs28449958	chr16	28863883	rs11864750	ENSG00000178952	ENST00000565012	TUFM	28863188	28864222	NaiveB_21687	openGene2openGene	IBD
immune	NaiveB	rs28449958	chr16	28863801	rs7198606	ENSG00000178952	ENST00000565012	TUFM	28863188	28864222	NaiveB_21687	openGene2openGene	IBD
immune	NaiveB	rs3197999	chr3	50299601	rs34136796	ENSG00000186792	ENST00000336307	HYAL3	50298784	50299884	NaiveB_39210	openGene2openGene	IBD
immune	NaiveB	rs2466028	chr8	127196837	rs2456455	ENSG00000136997	ENST00000651626	MYC	127196641	127197376	NaiveB_59946	openGene2openGene	GD
immune	NaiveB	rs61759532	chr17	7337072	rs61759532	ENSG00000072778	ENST00000582356	ACADVL	7336118	7337267	NaiveB_23064	openGene2openGene	T1D
immune	NaiveB	rs28449958	chr16	28863226	rs62037367	ENSG00000178952	ENST00000313511	TUFM	28863188	28864222	NaiveB_21687	openGene2openGene	IBD
immune	NaiveB	rs10883723	chr10	102503918	rs3818470	ENSG00000107862	ENST00000677247	GBF1	102503671	102504120	NaiveB_8280	openGene2openGene	ALG
immune	NaiveB	rs112006329	chr11	575408	rs56333810	ENSG00000177106	ENST00000534027	EPS8L2	575343	576754	NaiveB_8911	openGene2openGene	SLE
immune	NaiveB	rs35164067	chr19	10404166	rs73923215	ENSG00000130810	ENST00000446223	PPAN	10403383	10404461	NaiveB_27304	openGene2openGene	AS
immune	NaiveB	rs77599401	chr1	206685302	rs181345810	ENSG00000237605	ENST00000425161	DYRK3-AS1	206684715	206686715	NaiveB_4861	openGene2openGene	T1D
immune	NaiveB	rs77599401	chr1	206685302	rs181345810	ENSG00000237605	ENST00000669393	DYRK3-AS1	206684715	206686715	NaiveB_4861	openGene2openGene	T1D
immune	NaiveB	rs6072343	chr20	41329447	rs6065334	ENSG00000226648	ENST00000662554	PLCG1-AS1	41329407	41329917	NaiveB_35434	openGene2openGene	MS
immune	NaiveB	rs6072343	chr20	41329447	rs6065334	ENSG00000226648	ENST00000454626	PLCG1-AS1	41329407	41329917	NaiveB_35434	openGene2openGene	MS
immune	NaiveB	rs13153019	chr5	177357438	rs4976688	ENSG00000165671	ENST00000689345	NSD1	177357186	177358365	NaiveB_49158	openGene2openGene	ALG
immune	NaiveB	rs2466028	chr8	127197364	rs2466031	ENSG00000136997	ENST00000377970	MYC	127196641	127197376	NaiveB_59946	openGene2openGene	GD
immune	NaiveB	rs63406760	chr12	122966218	rs4148856	ENSG00000182196	ENST00000454885	ARL6IP4	122966134	122966867	NaiveB_15339	openGene2openGene	ALG
immune	NaiveB	rs9611565	chr22	41381237	rs2234052	ENSG00000100412	ENST00000678394	ACO2	41381069	41382549	NaiveB_37499	openGene2openGene	VIT
immune	NaiveB	rs13153019	chr5	177357438	rs4976688	ENSG00000165671	ENST00000686993	NSD1	177357186	177358365	NaiveB_49158	openGene2openGene	ALG
immune	NaiveB	rs13153019	chr5	177357438	rs4976688	ENSG00000165671	ENST00000689326	NSD1	177357186	177358365	NaiveB_49158	openGene2openGene	ALG
immune	NaiveB	rs28449958	chr16	28864161	rs7193733	ENSG00000177548	ENST00000566762	RABEP2	28863188	28864222	NaiveB_21687	openGene2openGene	IBD
immune	NaiveB	rs28449958	chr16	28863883	rs11864750	ENSG00000177548	ENST00000566762	RABEP2	28863188	28864222	NaiveB_21687	openGene2openGene	IBD
immune	NaiveB	rs13153019	chr5	177357511	rs4075958	ENSG00000165671	ENST00000439151	NSD1	177357186	177358365	NaiveB_49158	openGene2openGene	ALG
immune	NaiveB	rs9926533	chr16	30958165	rs11643872	ENSG00000103496	ENST00000461455	STX4	30957035	30958446	NaiveB_21806	openGene2openGene	SLE
immune	NaiveB	rs2104047	chr14	68293424	rs1950897	ENSG00000185650	ENST00000439696	ZFP36L1	68293316	68293813	NaiveB_18256	ocr2openGene	T1D
immune	NaiveB	rs5743618	chr4	38804814	rs200232721	ENSG00000207944	ENST00000385209	MIR574	38804696	38805325	NaiveB_43020	openGene2openGene	ALG
immune	NaiveB	rs3197999	chr3	49171432	rs4955420	ENSG00000173402	ENST00000541308	DAG1	49171430	49171825	NaiveB_39160	openGene2openGene	IBD
immune	NaiveB	rs444210	chr6	166956409	rs1044059	ENSG00000198818	ENST00000487841	SFT2D1	166956283	166957626	NaiveB_53670	openGene2openGene	CRO
immune	NaiveB	rs2066819	chr12	56334216	rs2371494	ENSG00000139613	ENST00000552674	SMARCC2	56333588	56334483	NaiveB_13616	openGene2openGene	PSO
immune	NaiveB	rs11755393	chr6	34792385	rs7769961	ENSG00000064995	ENST00000687970	TAF11	34791500	34792578	NaiveB_50565	openGene2openGene	SLE
immune	NaiveB	rs1887428	chr9	4984530	rs1887428	ENSG00000120158	ENST00000381750	RCL1	4984319	4986112	NaiveB_60523	openGene2openGene	IBD
immune	NaiveB	rs5758343	chr22	41414166	rs132920	ENSG00000100412	ENST00000677516	ACO2	41413283	41414508	NaiveB_37501	ocr2openGene	ALG
immune	NaiveB	rs12421615	chr11	64285685	rs887314	ENSG00000149743	ENST00000546089	TRPT1	64284448	64285972	NaiveB_10261	openGene2openGene	VIT
immune	NaiveB	rs479844	chr11	65791795	rs10791824	ENSG00000173039	ENST00000526738	RELA	65791657	65792326	NaiveB_10373	openGene2openGene	ALG
immune	NaiveB	rs12551834	chr9	128818208	rs77144778	ENSG00000119335	ENST00000686840	SET	128818109	128819183	NaiveB_62656	openGene2openGene	ALG
immune	NaiveB	rs5758343	chr22	41381909	rs2234059	ENSG00000100412	ENST00000676959	ACO2	41381069	41382549	NaiveB_37499	openGene2openGene	ALG
immune	NaiveB	rs2304206	chr19	49677009	rs975484	ENSG00000104951	ENST00000596022	IL4I1	49676611	49677446	NaiveB_28681	openGene2openGene	VIT
immune	NaiveB	rs41263646	chr1	183590569	rs2274065	ENSG00000116698	ENST00000347615	SMG7	183590325	183591189	NaiveB_4266	openGene2openGene	SLE
immune	NaiveB	rs773125	chr12	56042145	rs1131017	ENSG00000123353	ENST00000550836	ORMDL2	56042023	56042409	NaiveB_13593	openGene2openGene	RA
immune	NaiveB	rs8079075	chr17	39819340	rs58075375	ENSG00000161405	ENST00000293068	IKZF3	39819331	39819632	NaiveB_23839	ocr2openGene	SLE
immune	NaiveB	rs10790268	chr11	118870155	rs4936443	ENSG00000110367	ENST00000526070	DDX6	118869944	118871119	NaiveB_11565	ocr2openGene	RA
immune	NaiveB	rs10790268	chr11	118870222	rs4938572	ENSG00000110367	ENST00000526070	DDX6	118869944	118871119	NaiveB_11565	ocr2openGene	RA
immune	NaiveB	rs4976646	chr5	177357447	rs4976689	ENSG00000196923	ENST00000355572	PDLIM7	177357186	177358365	NaiveB_49158	openGene2openGene	MS
immune	NaiveB	rs773125	chr12	56042145	rs1131017	ENSG00000123374	ENST00000553376	CDK2	56042023	56042409	NaiveB_13593	openGene2openGene	RA
immune	NaiveB	rs773125	chr12	56042145	rs1131017	ENSG00000065361	ENST00000546884	ERBB3	56042023	56042409	NaiveB_13593	openGene2openGene	RA
immune	NaiveB	rs773125	chr12	56042145	rs1131017	ENSG00000065361	ENST00000551242	ERBB3	56042023	56042409	NaiveB_13593	openGene2openGene	RA
immune	NaiveB	rs36014129	chr6	26189128	rs13204572	ENSG00000233822	ENST00000612898	H2BC15	26188614	26189379	NaiveB_50114	openGene2openGene	SLE
immune	NaiveB	rs9611565	chr22	41381311	rs2234053	ENSG00000100412	ENST00000679311	ACO2	41381069	41382549	NaiveB_37499	openGene2openGene	VIT
immune	NaiveB	rs10790268	chr11	118870222	rs4938572	ENSG00000110367	ENST00000533239	DDX6	118869944	118871119	NaiveB_11565	ocr2openGene	RA
immune	NaiveB	rs9611565	chr22	41381554	rs9607799	ENSG00000100412	ENST00000216254	ACO2	41381069	41382549	NaiveB_37499	openGene2openGene	VIT
immune	NaiveB	rs28449958	chr16	28822933	rs201131521	ENSG00000177548	ENST00000562590	RABEP2	28822507	28824647	NaiveB_21685	openGene2openGene	IBD
immune	NaiveB	rs1463485	chr17	75855927	rs936394	ENSG00000204316	ENST00000494179	MRPL38	75855007	75856197	NaiveB_24945	openGene2openGene	SLE
immune	NaiveB	rs2317230	chr1	157705207	rs2317230	ENSG00000163534	ENST00000368175	FCRL1	157704807	157705209	NaiveB_3506	ocr2openGene	RA
immune	NaiveB	rs9469899	chr6	34792548	rs7752060	ENSG00000064995	ENST00000685682	TAF11	34791500	34792578	NaiveB_50565	openGene2openGene	GD
immune	NaiveB	rs11714843	chr3	119498465	rs2280670	ENSG00000176142	ENST00000461654	TMEM39A	119498156	119498989	NaiveB_40529	openGene2openGene	JIA
immune	NaiveB	rs60920700	chr3	119559621	rs16829980	ENSG00000176142	ENST00000486235	TMEM39A	119559514	119559829	NaiveB_40532	openGene2openGene	VIT
immune	NaiveB	rs8042861	chr15	90529825	rs112060611	ENSG00000140575	ENST00000559809	IQGAP1	90529358	90530775	NaiveB_20780	openGene2openGene	MS
immune	NaiveB	rs1453560	chr17	39794560	rs35938199	ENSG00000161405	ENST00000350532	IKZF3	39794130	39795063	NaiveB_23837	ocr2openGene	SLE
immune	NaiveB	rs2233278	chr5	151087129	rs8177833	ENSG00000198624	ENST00000521308	CCDC69	151086872	151087531	NaiveB_48571	openGene2openGene	PSO
immune	NaiveB	rs11611029	chr12	55974294	rs11171710	ENSG00000170473	ENST00000454792	PYM1	55973411	55974529	NaiveB_13585	openGene2openGene	HT
immune	NaiveB	rs10936599	chr3	169769649	rs12637184	ENSG00000008952	ENST00000487736	SEC62	169769308	169769679	NaiveB_41580	openGene2openGene	CEL
immune	NaiveB	rs4976646	chr5	177357447	rs4976689	ENSG00000146094	ENST00000500323	DOK3	177357186	177358365	NaiveB_49158	openGene2openGene	MS
immune	NaiveB	rs694739	chr11	64285685	rs887314	ENSG00000173264	ENST00000536667	GPR137	64284448	64285972	NaiveB_10261	openGene2openGene	MS
immune	NaiveB	rs2066819	chr12	56333921	rs80317430	ENSG00000135482	ENST00000549973	ZC3H10	56333588	56334483	NaiveB_13616	openGene2openGene	PSO
immune	NaiveB	rs2066819	chr12	56334216	rs2371494	ENSG00000062485	ENST00000552688	CS	56333588	56334483	NaiveB_13616	openGene2openGene	PSO
immune	NaiveB	rs78865465	chr12	55974117	rs75639074	ENSG00000065357	ENST00000549629	DGKA	55973411	55974529	NaiveB_13585	openGene2openGene	T1D
immune	NaiveB	rs55963299	chr2	60881694	rs67574266	ENSG00000228414	ENST00000452343	REL-DT	60880609	60881903	NaiveB_30447	openGene2openGene	CRO
immune	NaiveB	rs10876864	chr12	56042145	rs1131017	ENSG00000139531	ENST00000546833	SUOX	56042023	56042409	NaiveB_13593	openGene2openGene	ALG
immune	NaiveB	rs13136820	chr4	40305547	rs13136820	ENSG00000168421	ENST00000513894	RHOH	40305255	40305866	NaiveB_43096	ocr2openGene	GD
immune	NaiveB	rs12087340	chr1	85276474	rs1060843	ENSG00000162642	ENST00000493514	C1orf52	85276098	85277099	NaiveB_2080	openGene2openGene	MS
immune	NaiveB	rs4239702	chr20	46118343	rs1883832	ENSG00000204044	ENST00000419897	SLC12A5-AS1	46117777	46119568	NaiveB_35539	openGene2openGene	RA
immune	NaiveB	rs9355260	chr6	159116839	rs4708811	ENSG00000271913	ENST00000659798	TAGAP-AS1	159116751	159116913	NaiveB_53527	ocr2openGene	MS
immune	NaiveB	rs9355260	chr6	159116317	rs6455621	ENSG00000271913	ENST00000670185	TAGAP-AS1	159116281	159116707	NaiveB_53526	ocr2openGene	MS
immune	NaiveB	rs61759532	chr17	7337072	rs61759532	ENSG00000181885	ENST00000571881	CLDN7	7336118	7337267	NaiveB_23064	openGene2openGene	T1D
immune	NaiveB	rs10876864	chr12	56042145	rs1131017	ENSG00000185664	ENST00000548689	PMEL	56042023	56042409	NaiveB_13593	openGene2openGene	ALG
immune	NaiveB	rs12232003	chr12	53180847	rs59218377	ENSG00000123349	ENST00000550846	PFDN5	53180030	53181365	NaiveB_13455	openGene2openGene	T1D
immune	NaiveB	rs12156002	chr8	128186044	rs59602790	ENSG00000249859	ENST00000689722	PVT1	128185739	128186301	NaiveB_60005	ocr2openGene	SLE
immune	NaiveB	rs12232003	chr12	53180847	rs59218377	ENSG00000123349	ENST00000552742	PFDN5	53180030	53181365	NaiveB_13455	openGene2openGene	T1D
immune	NaiveB	rs112006329	chr11	575800	rs34793529	ENSG00000023191	ENST00000528713	RNH1	575343	576754	NaiveB_8911	openGene2openGene	SLE
immune	NaiveB	rs2066819	chr12	56334216	rs2371494	ENSG00000062485	ENST00000351328	CS	56333588	56334483	NaiveB_13616	openGene2openGene	PSO
immune	NaiveB	rs11755393	chr6	34792107	rs6934662	ENSG00000064999	ENST00000360359	ANKS1A	34791500	34792578	NaiveB_50565	openGene2openGene	SLE
immune	NaiveB	rs13277113	chr8	11494403	rs922483	ENSG00000136573	ENST00000533828	BLK	11494239	11494670	NaiveB_57492	openGene2openGene	SLE
immune	NaiveB	rs4252665	chr17	39794560	rs35938199	ENSG00000141736	ENST00000584601	ERBB2	39794130	39795063	NaiveB_23837	ocr2openGene	SLE
immune	NaiveB	rs2236262	chr14	68816213	rs168961	ENSG00000185650	ENST00000439696	ZFP36L1	68816191	68817142	NaiveB_18306	ocr2openGene	MS
immune	NaiveB	rs34779708	chr10	35126540	rs16935880	ENSG00000095794	ENST00000473940	CREM	35126415	35127823	NaiveB_6751	openGene2openGene	IBD
immune	NaiveB	rs2247314	chr6	166956865	rs2757039	ENSG00000286760	ENST00000685549	ENSG00000286760	166956283	166957626	NaiveB_53670	openGene2openGene	VIT
immune	NaiveB	rs13018977	chr2	241316415	rs13006939	ENSG00000168397	ENST00000494465	ATG4B	241314934	241316463	NaiveB_34524	openGene2openGene	T1D
immune	NaiveB	rs694739	chr11	64284975	rs2510066	ENSG00000173264	ENST00000536282	GPR137	64284448	64285972	NaiveB_10261	openGene2openGene	MS
immune	NaiveB	rs10175798	chr2	30225478	rs906868	ENSG00000172954	ENST00000476535	LCLAT1	30225023	30225688	NaiveB_29645	ocr2openGene	RA
immune	NaiveB	rs2066819	chr12	56334474	chr12:56334474:GA:G	ENSG00000257303	ENST00000660360	CNPY2-AS1	56333588	56334483	NaiveB_13616	openGene2openGene	PSO
immune	NaiveB	rs63406760	chr12	122966218	rs4148856	ENSG00000111325	ENST00000536150	OGFOD2	122966134	122966867	NaiveB_15339	openGene2openGene	ALG
immune	NaiveB	rs2066819	chr12	56334216	rs2371494	ENSG00000062485	ENST00000551441	CS	56333588	56334483	NaiveB_13616	openGene2openGene	PSO
immune	NaiveB	rs694739	chr11	64340263	rs663743	ENSG00000173264	ENST00000411458	GPR137	64339993	64340961	NaiveB_10267	openGene2openGene	MS
immune	NaiveB	rs3093017	chr6	167120802	rs3093023	ENSG00000265828	ENST00000582614	MIR3939	167120686	167120931	NaiveB_53690	openGene2openGene	CRO
immune	NaiveB	rs444210	chr6	166957622	rs2149085	ENSG00000265828	ENST00000582614	MIR3939	166956283	166957626	NaiveB_53670	openGene2openGene	CRO
immune	NaiveB	rs694739	chr11	64340263	rs663743	ENSG00000173264	ENST00000536667	GPR137	64339993	64340961	NaiveB_10267	openGene2openGene	MS
immune	NaiveB	rs13018977	chr2	241316415	rs13006939	ENSG00000168397	ENST00000430617	ATG4B	241314934	241316463	NaiveB_34524	openGene2openGene	T1D
immune	NaiveB	rs2066819	chr12	56267121	rs60542959	ENSG00000257303	ENST00000549565	CNPY2-AS1	56266626	56267602	NaiveB_13613	openGene2openGene	PSO
immune	NaiveB	rs2066819	chr12	56334353	rs79824801	ENSG00000062485	ENST00000550159	CS	56333588	56334483	NaiveB_13616	openGene2openGene	PSO
immune	NaiveB	rs1359062	chr1	192575969	rs7535818	ENSG00000134371	ENST00000482484	CDC73	192575341	192576006	NaiveB_4381	openGene2openGene	MS
immune	NaiveB	rs2066819	chr12	56333921	rs80317430	ENSG00000135423	ENST00000491880	GLS2	56333588	56334483	NaiveB_13616	openGene2openGene	PSO
immune	NaiveB	rs78865465	chr12	55974117	rs75639074	ENSG00000123353	ENST00000550836	ORMDL2	55973411	55974529	NaiveB_13585	openGene2openGene	T1D
immune	NaiveB	rs11590283	chr1	1308516	rs61766198	ENSG00000160087	ENST00000450390	UBE2J2	1307531	1308935	NaiveB_37	openGene2openGene	SLE
immune	NaiveB	rs250308	chr5	119355998	rs3797339	ENSG00000169570	ENST00000304058	DTWD2	119355592	119356141	NaiveB_47686	openGene2openGene	ALG
immune	NaiveB	rs35239809	chrX	79270623	rs6619800	ENSG00000078589	ENST00000171757	P2RY10	79270270	79270849	NaiveB_64208	ocr2openGene	GD
immune	NaiveB	rs63406760	chr12	122966218	rs4148856	ENSG00000111325	ENST00000540324	OGFOD2	122966134	122966867	NaiveB_15339	openGene2openGene	ALG
immune	NaiveB	rs2104047	chr14	68283210	rs3784099	ENSG00000185650	ENST00000555997	ZFP36L1	68282857	68284138	NaiveB_18253	ocr2openGene	ALG
immune	NaiveB	rs12421615	chr11	64285685	rs887314	ENSG00000149782	ENST00000325234	PLCB3	64284448	64285972	NaiveB_10261	openGene2openGene	VIT
immune	NaiveB	rs10876864	chr12	56042145	rs1131017	ENSG00000123353	ENST00000548974	ORMDL2	56042023	56042409	NaiveB_13593	openGene2openGene	ALG
immune	NaiveB	rs694739	chr11	64285685	rs887314	ENSG00000002330	ENST00000544271	BAD	64284448	64285972	NaiveB_10261	openGene2openGene	MS
immune	NaiveB	rs1056198	chr20	49937166	rs6125825	ENSG00000244687	ENST00000415862	UBE2V1	49935952	49937173	NaiveB_35635	openGene2openGene	PSO
immune	NaiveB	rs1056198	chr20	49937166	rs6125825	ENSG00000244687	ENST00000371677	UBE2V1	49935952	49937173	NaiveB_35635	openGene2openGene	PSO
immune	NaiveB	rs663743	chr11	64285685	rs887314	ENSG00000173486	ENST00000652094	FKBP2	64284448	64285972	NaiveB_10261	openGene2openGene	T1D
immune	NaiveB	rs1056198	chr20	49937166	rs6125825	ENSG00000244687	ENST00000492371	UBE2V1	49935952	49937173	NaiveB_35635	openGene2openGene	PSO
immune	NaiveB	rs11590283	chr1	1308516	rs61766198	ENSG00000131591	ENST00000480643	C1orf159	1307531	1308935	NaiveB_37	openGene2openGene	SLE
immune	NaiveB	rs2816316	chr1	192575665	rs2984920	ENSG00000116747	ENST00000367443	RO60	192575341	192576006	NaiveB_4381	openGene2openGene	CEL
immune	NaiveB	rs58763752	chr10	32957868	rs1187075	ENSG00000120616	ENST00000480402	EPC1	32957410	32958745	NaiveB_6729	openGene2openGene	T1D
immune	NaiveB	rs4899260	chr14	68816658	rs4899261	ENSG00000072121	ENST00000553399	ZFYVE26	68816191	68817142	NaiveB_18306	ocr2openGene	CEL
immune	NaiveB	rs4899260	chr14	68816828	rs4899262	ENSG00000072121	ENST00000678386	ZFYVE26	68816191	68817142	NaiveB_18306	ocr2openGene	CEL
immune	NaiveB	rs694739	chr11	64340263	rs663743	ENSG00000126432	ENST00000347941	PRDX5	64339993	64340961	NaiveB_10267	openGene2openGene	MS
immune	NaiveB	rs2233278	chr5	151087129	rs8177833	ENSG00000197043	ENST00000354546	ANXA6	151086872	151087531	NaiveB_48571	openGene2openGene	PSO
immune	NaiveB	rs60920700	chr3	119559621	rs16829980	ENSG00000183833	ENST00000483134	CFAP91	119559514	119559829	NaiveB_40532	openGene2openGene	VIT
immune	NaiveB	rs694739	chr11	64285685	rs887314	ENSG00000149781	ENST00000541252	FERMT3	64284448	64285972	NaiveB_10261	openGene2openGene	MS
immune	NaiveB	rs2233278	chr5	151087129	rs8177833	ENSG00000197043	ENST00000519610	ANXA6	151086872	151087531	NaiveB_48571	openGene2openGene	PSO
immune	NaiveB	rs3197999	chr3	49358324	rs1800668	ENSG00000173402	ENST00000461492	DAG1	49357850	49358902	NaiveB_39166	openGene2openGene	IBD
immune	NaiveB	rs2236262	chr14	68816213	rs168961	ENSG00000072121	ENST00000677026	ZFYVE26	68816191	68817142	NaiveB_18306	ocr2openGene	MS
immune	NaiveB	rs7679	chr20	45934368	rs1057208	ENSG00000175063	ENST00000356455	UBE2C	45934173	45935602	NaiveB_35525	openGene2openGene	SLE
immune	NaiveB	rs3197999	chr3	49416401	rs6997	ENSG00000145029	ENST00000273598	NICN1	49415917	49416686	NaiveB_39168	openGene2openGene	IBD
immune	NaiveB	rs7204270	chr16	30183519	rs930392	ENSG00000005844	ENST00000568926	ITGAL	30183209	30184741	NaiveB_21750	openGene2openGene	MS
immune	NaiveB	rs4690229	chr4	973551	rs113075206	ENSG00000178950	ENST00000314167	GAK	972748	974107	NaiveB_42383	openGene2openGene	SLE
immune	NaiveB	rs5743618	chr4	38857718	rs17616481	ENSG00000174123	ENST00000507953	TLR10	38857474	38858165	NaiveB_43027	openGene2openGene	ALG
immune	NaiveB	rs7512552	chr1	150487216	rs3840449	ENSG00000143401	ENST00000369115	ANP32E	150487135	150487694	NaiveB_3186	openGene2openGene	ECZ
immune	NaiveB	rs72832915	chr17	39730733	rs3809717	ENSG00000141736	ENST00000584014	ERBB2	39730094	39730941	NaiveB_23832	openGene2openGene	SLE
immune	NaiveB	rs28449958	chr16	28864161	rs7193733	ENSG00000275807	ENST00000614819	ENSG00000275807	28863188	28864222	NaiveB_21687	openGene2openGene	IBD
immune	NaiveB	rs13153019	chr5	177357511	rs4075958	ENSG00000198055	ENST00000528793	GRK6	177357186	177358365	NaiveB_49158	openGene2openGene	ALG
immune	NaiveB	rs12946510	chr17	39754115	rs2941522	ENSG00000131748	ENST00000581894	STARD3	39753682	39755056	NaiveB_23834	ocr2openGene	MS
immune	NaiveB	rs11246217	chr11	575800	rs34793529	ENSG00000177542	ENST00000528606	SLC25A22	575343	576754	NaiveB_8911	openGene2openGene	SLE
immune	NaiveB	rs1571878	chr6	167130790	rs11575078	ENSG00000112486	ENST00000341935	CCR6	167130780	167131400	NaiveB_53695	openGene2openGene	RA
immune	NaiveB	rs8079075	chr17	39756015	rs77013147	ENSG00000161405	ENST00000348427	IKZF3	39755629	39756371	NaiveB_23835	ocr2openGene	SLE
immune	NaiveB	rs7679	chr20	45934368	rs1057208	ENSG00000064601	ENST00000646241	CTSA	45934173	45935602	NaiveB_35525	openGene2openGene	SLE
immune	NaiveB	rs34779708	chr10	35127585	rs12765038	ENSG00000108094	ENST00000374751	CUL2	35126415	35127823	NaiveB_6751	openGene2openGene	IBD
immune	NaiveB	rs1966115	chr8	78723734	rs2046338	ENSG00000104432	ENST00000520317	IL7	78723643	78723961	NaiveB_58894	openGene2openGene	SLE
immune	NaiveB	rs8042861	chr15	90388225	rs2589941	ENSG00000184508	ENST00000559898	HDDC3	90387822	90389102	NaiveB_20777	openGene2openGene	MS
immune	NaiveB	rs2066819	chr12	56334353	rs79824801	ENSG00000139613	ENST00000550150	SMARCC2	56333588	56334483	NaiveB_13616	openGene2openGene	PSO
immune	NaiveB	rs7812879	chr8	11493169	rs2736344	ENSG00000079459	ENST00000528643	FDFT1	11491813	11493780	NaiveB_57490	openGene2openGene	SLE
immune	NaiveB	rs7812879	chr8	11493212	rs9694294	ENSG00000079459	ENST00000528643	FDFT1	11491813	11493780	NaiveB_57490	openGene2openGene	SLE
immune	NaiveB	rs2066819	chr12	56334474	chr12:56334474:GA:G	ENSG00000139579	ENST00000447747	NABP2	56333588	56334483	NaiveB_13616	openGene2openGene	PSO
immune	NaiveB	rs7187776	chr16	28824359	rs149808056	ENSG00000196296	ENST00000357084	ATP2A1	28822507	28824647	NaiveB_21685	openGene2openGene	T1D
immune	NaiveB	rs28449958	chr16	28880144	rs8055138	ENSG00000260796	ENST00000568183	ENSG00000260796	28879622	28880311	NaiveB_21688	openGene2openGene	IBD
immune	NaiveB	rs2304206	chr19	49665763	rs2304204	ENSG00000126457	ENST00000391851	PRMT1	49665335	49666233	NaiveB_28680	openGene2openGene	VIT
immune	NaiveB	rs5743618	chr4	38804841	rs74288437	ENSG00000109787	ENST00000482150	KLF3	38804696	38805325	NaiveB_43020	openGene2openGene	ALG
immune	NaiveB	rs9469899	chr6	34792104	rs13215181	ENSG00000064995	ENST00000690161	TAF11	34791500	34792578	NaiveB_50565	openGene2openGene	GD
immune	NaiveB	rs2816316	chr1	192575969	rs7535818	ENSG00000116741	ENST00000483295	RGS2	192575341	192576006	NaiveB_4381	openGene2openGene	CEL
immune	NaiveB	rs7187776	chr16	28846324	rs7187776	ENSG00000275807	ENST00000614819	ENSG00000275807	28846090	28846888	NaiveB_21686	openGene2openGene	T1D
immune	NaiveB	rs7132277	chr12	123364549	rs7485502	ENSG00000111358	ENST00000537368	GTF2H3	123364382	123366052	NaiveB_15358	openGene2openGene	MS
immune	NaiveB	rs2066819	chr12	56267121	rs60542959	ENSG00000062485	ENST00000550734	CS	56266626	56267602	NaiveB_13613	openGene2openGene	PSO
immune	NaiveB	rs2066819	chr12	56267121	rs60542959	ENSG00000062485	ENST00000550700	CS	56266626	56267602	NaiveB_13613	openGene2openGene	PSO
immune	NaiveB	rs663743	chr11	64285685	rs887314	ENSG00000149743	ENST00000536158	TRPT1	64284448	64285972	NaiveB_10261	openGene2openGene	T1D
immune	NaiveB	rs3749833	chr5	132464267	rs11748326	ENSG00000197536	ENST00000378947	IRF1-AS1	132464223	132464828	NaiveB_48030	ocr2openGene	ALG
immune	NaiveB	rs2736336	chr8	11493510	rs4840568	ENSG00000079459	ENST00000525777	FDFT1	11491813	11493780	NaiveB_57490	openGene2openGene	SLE
immune	NaiveB	rs7204270	chr16	30183519	rs930392	ENSG00000149925	ENST00000642816	ALDOA	30183209	30184741	NaiveB_21750	openGene2openGene	MS
immune	NaiveB	rs2066819	chr12	56334216	rs2371494	ENSG00000135469	ENST00000546544	COQ10A	56333588	56334483	NaiveB_13616	openGene2openGene	PSO
immune	NaiveB	rs12445568	chr16	31033362	rs58726213	ENSG00000099381	ENST00000684162	SETD1A	31032634	31034462	NaiveB_21809	openGene2openGene	PSO
immune	NaiveB	rs8042861	chr15	90388131	rs2589940	ENSG00000140553	ENST00000486253	UNC45A	90387822	90389102	NaiveB_20777	openGene2openGene	MS
immune	NaiveB	rs7723899	chr5	96896541	rs200833468	ENSG00000113441	ENST00000395784	LNPEP	96896247	96897356	NaiveB_47320	openGene2openGene	CRO
immune	NaiveB	rs13277113	chr8	11494403	rs922483	ENSG00000079459	ENST00000531733	FDFT1	11494239	11494670	NaiveB_57492	openGene2openGene	SLE
immune	NaiveB	rs2017445	chr12	56041628	rs705704	ENSG00000139531	ENST00000550340	SUOX	56041483	56041976	NaiveB_13592	openGene2openGene	VIT
immune	NaiveB	rs17323934	chr7	26864042	rs73069539	ENSG00000105997	ENST00000612286	HOXA3	26863562	26865210	NaiveB_54549	openGene2openGene	T1D
immune	NaiveB	rs2017445	chr12	56041720	rs705705	ENSG00000139531	ENST00000266971	SUOX	56041483	56041976	NaiveB_13592	openGene2openGene	VIT
immune	NaiveB	rs2017445	chr12	56041720	rs705705	ENSG00000139531	ENST00000552363	SUOX	56041483	56041976	NaiveB_13592	openGene2openGene	VIT
immune	NaiveB	rs1701704	chr12	56041628	rs705704	ENSG00000135437	ENST00000551444	RDH5	56041483	56041976	NaiveB_13592	openGene2openGene	T1D
immune	NaiveB	rs4976646	chr5	177357447	rs4976689	ENSG00000198055	ENST00000512684	GRK6	177357186	177358365	NaiveB_49158	openGene2openGene	MS
immune	NaiveB	rs1463485	chr17	75855710	rs1463485	ENSG00000132478	ENST00000586527	UNK	75855007	75856197	NaiveB_24945	openGene2openGene	SLE
immune	NaiveB	rs2066819	chr12	56333921	rs80317430	ENSG00000139645	ENST00000551023	ANKRD52	56333588	56334483	NaiveB_13616	openGene2openGene	PSO
immune	NaiveB	rs7723899	chr5	96958112	rs1363974	ENSG00000113441	ENST00000231368	LNPEP	96957775	96958499	NaiveB_47326	openGene2openGene	CRO
immune	NaiveB	rs10876864	chr12	56042145	rs1131017	ENSG00000065361	ENST00000682431	ERBB3	56042023	56042409	NaiveB_13593	openGene2openGene	ALG
immune	NaiveB	rs4917129	chr7	50267184	rs9656588	ENSG00000132436	ENST00000617389	FIGNL1	50266662	50267544	NaiveB_55122	ocr2openGene	CRO
immune	NaiveB	rs2066819	chr12	56334353	rs79824801	ENSG00000139645	ENST00000681390	ANKRD52	56333588	56334483	NaiveB_13616	openGene2openGene	PSO
immune	NaiveB	rs1217382	chr1	113905292	rs971173	ENSG00000134242	ENST00000460620	PTPN22	113904287	113905766	NaiveB_2894	openGene2openGene	CRO
immune	NaiveB	rs3801810	chr7	26865151	rs73069540	ENSG00000122566	ENST00000618183	HNRNPA2B1	26863562	26865210	NaiveB_54549	openGene2openGene	CRO
immune	NaiveB	rs3197999	chr3	50299601	rs34136796	ENSG00000271858	ENST00000607362	CYB561D2	50298784	50299884	NaiveB_39210	openGene2openGene	IBD
immune	NaiveB	rs7595717	chr2	68362190	rs17035355	ENSG00000204923	ENST00000377957	FBXO48	68362009	68362517	NaiveB_30665	ocr2openGene	MS
immune	NaiveB	rs1920296	chr3	121835005	rs72421117	ENSG00000173230	ENST00000695018	GOLGB1	121834700	121835791	NaiveB_40588	openGene2openGene	MS
immune	NaiveB	rs7812879	chr8	11494547	rs2250788	ENSG00000269954	ENST00000533322	ENSG00000269954	11494239	11494670	NaiveB_57492	openGene2openGene	SLE
immune	NaiveB	rs9469899	chr6	34792177	rs6457791	ENSG00000124562	ENST00000374018	SNRPC	34791500	34792578	NaiveB_50565	openGene2openGene	GD
immune	NaiveB	rs2066819	chr12	56333921	rs80317430	ENSG00000139645	ENST00000680755	ANKRD52	56333588	56334483	NaiveB_13616	openGene2openGene	PSO
immune	NaiveB	rs7120737	chr11	47565510	rs11039300	ENSG00000149187	ENST00000526277	CELF1	47564979	47566231	NaiveB_9894	openGene2openGene	MS
immune	NaiveB	rs3197999	chr3	49416401	rs6997	ENSG00000145029	ENST00000436744	NICN1	49415917	49416686	NaiveB_39168	ocr2openGene	IBD
immune	NaiveB	rs1048990	chr14	35292469	rs1048990	ENSG00000151327	ENST00000382406	FAM177A1	35291925	35292846	NaiveB_17590	openGene2openGene	ALG
immune	NaiveB	rs10936599	chr3	169764547	rs2293607	ENSG00000173889	ENST00000466189	PHC3	169764235	169765393	NaiveB_41579	openGene2openGene	CEL
immune	NaiveB	rs2066819	chr12	56333921	rs80317430	ENSG00000258199	ENST00000553176	ENSG00000258199	56333588	56334483	NaiveB_13616	openGene2openGene	PSO
immune	NaiveB	rs8079075	chr17	39794560	rs35938199	ENSG00000161405	ENST00000377952	IKZF3	39794130	39795063	NaiveB_23837	ocr2openGene	SLE
immune	NaiveB	rs7725052	chr5	40503032	chr5:40503134	ENSG00000289540	ENST00000686725	ENSG00000289540	40502503	40503244	NaiveB_46166	ocr2openGene	CRO
immune	NaiveB	rs28449958	chr16	28507775	rs153109	ENSG00000188603	ENST00000637100	CLN3	28507502	28508455	NaiveB_21681	openGene2openGene	IBD
immune	NaiveB	rs2304206	chr19	49665614	rs2304206	ENSG00000104946	ENST00000594996	TBC1D17	49665335	49666233	NaiveB_28680	openGene2openGene	VIT
immune	NaiveB	rs2066819	chr12	56333921	rs80317430	ENSG00000181852	ENST00000345093	RNF41	56333588	56334483	NaiveB_13616	openGene2openGene	PSO
immune	NaiveB	rs13088318	chr3	101513249	rs55749605	ENSG00000114354	ENST00000675586	TFG	101512501	101513667	NaiveB_39972	openGene2openGene	ALG
immune	NaiveB	rs3801810	chr7	26864711	rs17323934	ENSG00000122566	ENST00000677571	HNRNPA2B1	26863562	26865210	NaiveB_54549	openGene2openGene	CRO
immune	NaiveB	rs9926533	chr16	30958165	rs11643872	ENSG00000140691	ENST00000564900	ARMC5	30957035	30958446	NaiveB_21806	openGene2openGene	SLE
immune	NaiveB	rs10936599	chr3	169769649	rs12637184	ENSG00000173889	ENST00000466189	PHC3	169769308	169769679	NaiveB_41580	openGene2openGene	CEL
immune	NaiveB	rs2066819	chr12	56334353	rs79824801	ENSG00000181852	ENST00000548225	RNF41	56333588	56334483	NaiveB_13616	openGene2openGene	PSO
immune	NaiveB	rs1453560	chr17	39794560	rs35938199	ENSG00000161405	ENST00000439167	IKZF3	39794130	39795063	NaiveB_23837	ocr2openGene	SLE
immune	NaiveB	rs28449958	chr16	28507775	rs153109	ENSG00000188603	ENST00000569430	CLN3	28507502	28508455	NaiveB_21681	openGene2openGene	IBD
immune	NaiveB	rs7723899	chr5	96958112	rs1363974	ENSG00000247121	ENST00000659319	ENSG00000247121	96957775	96958499	NaiveB_47326	openGene2openGene	CRO
immune	NaiveB	rs11611029	chr12	55974294	rs11171710	ENSG00000205323	ENST00000546604	SARNP	55973411	55974529	NaiveB_13585	openGene2openGene	HT
immune	NaiveB	rs11611029	chr12	55974294	rs11171710	ENSG00000205323	ENST00000552207	SARNP	55973411	55974529	NaiveB_13585	openGene2openGene	HT
immune	NaiveB	rs60652743	chr19	46718300	rs313839	ENSG00000042753	ENST00000601649	AP2S1	46718225	46718755	NaiveB_28520	openGene2openGene	T1D
immune	NaiveB	rs12445568	chr16	30958236	rs62055866	ENSG00000103496	ENST00000487411	STX4	30957035	30958446	NaiveB_21806	openGene2openGene	PSO
immune	NaiveB	rs7723899	chr5	96958112	rs1363974	ENSG00000247121	ENST00000665723	ENSG00000247121	96957775	96958499	NaiveB_47326	openGene2openGene	CRO
immune	NaiveB	rs3801810	chr7	26865151	rs73069540	ENSG00000122566	ENST00000676932	HNRNPA2B1	26863562	26865210	NaiveB_54549	openGene2openGene	CRO
immune	NaiveB	rs112006329	chr11	575408	rs56333810	ENSG00000099849	ENST00000531112	RASSF7	575343	576754	NaiveB_8911	openGene2openGene	SLE
immune	NaiveB	rs17066096	chr6	137102642	rs17066063	ENSG00000027697	ENST00000696699	IFNGR1	137102444	137103456	NaiveB_52736	ocr2openGene	MS
immune	NaiveB	rs545979	chr18	54269165	rs3017302	ENSG00000174448	ENST00000686109	STARD6	54269165	54270581	NaiveB_26217	openGene2openGene	PSO
immune	NaiveB	rs28449958	chr16	28824361	rs138159013	ENSG00000177548	ENST00000564579	RABEP2	28822507	28824647	NaiveB_21685	openGene2openGene	IBD
immune	NaiveB	rs545979	chr18	54269165	rs3017302	ENSG00000174448	ENST00000584040	STARD6	54269165	54270581	NaiveB_26217	openGene2openGene	PSO
immune	NaiveB	rs61759532	chr17	7337072	rs61759532	ENSG00000129255	ENST00000250124	MPDU1	7336118	7337267	NaiveB_23064	openGene2openGene	T1D
immune	NaiveB	rs61759532	chr17	7337072	rs61759532	ENSG00000129255	ENST00000580708	MPDU1	7336118	7337267	NaiveB_23064	openGene2openGene	T1D
immune	NaiveB	rs28449958	chr16	28822933	rs201131521	ENSG00000177548	ENST00000561501	RABEP2	28822507	28824647	NaiveB_21685	openGene2openGene	IBD
immune	NaiveB	rs3197999	chr3	49171432	rs4955420	ENSG00000173402	ENST00000538711	DAG1	49171430	49171825	NaiveB_39160	openGene2openGene	IBD
immune	NaiveB	rs694739	chr11	64285685	rs887314	ENSG00000149743	ENST00000394546	TRPT1	64284448	64285972	NaiveB_10261	openGene2openGene	MS
immune	NaiveB	rs4899260	chr14	68816658	rs4899261	ENSG00000182185	ENST00000485181	RAD51B	68816191	68817142	NaiveB_18306	ocr2openGene	CEL
immune	NaiveB	rs9611565	chr22	41413633	rs202635	ENSG00000100412	ENST00000678600	ACO2	41413283	41414508	NaiveB_37501	ocr2openGene	VIT
immune	NaiveB	rs10876864	chr12	56007301	rs10876864	ENSG00000197728	ENST00000552361	RPS26	56007223	56008099	NaiveB_13590	openGene2openGene	ALG
immune	NaiveB	rs3748817	chr1	2642639	rs9970196	ENSG00000157916	ENST00000378512	RER1	2642369	2643642	NaiveB_103	ocr2openGene	MS
immune	NaiveB	rs61759532	chr17	7337072	rs61759532	ENSG00000233223	ENST00000689751	ENSG00000233223	7336118	7337267	NaiveB_23064	openGene2openGene	T1D
immune	NaiveB	rs7204270	chr16	30183519	rs930392	ENSG00000005844	ENST00000562857	ITGAL	30183209	30184741	NaiveB_21750	openGene2openGene	MS
immune	NaiveB	rs2066819	chr12	56334474	chr12:56334474:GA:G	ENSG00000139613	ENST00000552674	SMARCC2	56333588	56334483	NaiveB_13616	openGene2openGene	PSO
immune	NaiveB	rs9355260	chr6	159116839	rs4708811	ENSG00000092820	ENST00000337147	EZR	159116751	159116913	NaiveB_53527	ocr2openGene	MS
immune	NaiveB	rs11643872	chr16	30958165	rs11643872	ENSG00000260267	ENST00000564629	ENSG00000260267	30957035	30958446	NaiveB_21806	openGene2openGene	GD
immune	NaiveB	rs5743618	chr4	38804814	rs200232721	ENSG00000174123	ENST00000361424	TLR10	38804696	38805325	NaiveB_43020	openGene2openGene	ALG
immune	NaiveB	rs5743618	chr4	38805230	rs118034493	ENSG00000174123	ENST00000613579	TLR10	38804696	38805325	NaiveB_43020	openGene2openGene	ALG
immune	NaiveB	rs2017445	chr12	56041720	rs705705	ENSG00000170515	ENST00000552766	PA2G4	56041483	56041976	NaiveB_13592	openGene2openGene	VIT
immune	NaiveB	rs9808753	chr21	33403128	rs8134145	ENSG00000159147	ENST00000457359	DONSON	33402618	33404717	NaiveB_36392	openGene2openGene	MS
immune	NaiveB	rs13153019	chr5	177357611	rs4075959	ENSG00000246334	ENST00000425316	PRR7-AS1	177357186	177358365	NaiveB_49158	openGene2openGene	ALG
immune	NaiveB	rs12445568	chr16	30958236	rs62055866	ENSG00000103496	ENST00000565483	STX4	30957035	30958446	NaiveB_21806	openGene2openGene	PSO
immune	NaiveB	rs28449958	chr16	28822933	rs201131521	ENSG00000177548	ENST00000570030	RABEP2	28822507	28824647	NaiveB_21685	openGene2openGene	IBD
immune	NaiveB	rs61759532	chr17	7337072	rs61759532	ENSG00000040633	ENST00000574236	PHF23	7336118	7337267	NaiveB_23064	openGene2openGene	T1D
immune	NaiveB	rs8042861	chr15	90388131	rs2589940	ENSG00000140577	ENST00000691029	CRTC3	90387822	90389102	NaiveB_20777	openGene2openGene	MS
immune	NaiveB	rs33993564	chr5	150847077	rs10051924	ENSG00000070614	ENST00000524161	NDST1	150846682	150847426	NaiveB_48561	openGene2openGene	IBD
immune	NaiveB	rs11755393	chr6	34792107	rs6934662	ENSG00000064995	ENST00000690161	TAF11	34791500	34792578	NaiveB_50565	openGene2openGene	SLE
immune	NaiveB	rs8042861	chr15	90388225	rs2589941	ENSG00000140577	ENST00000691029	CRTC3	90387822	90389102	NaiveB_20777	openGene2openGene	MS
immune	NaiveB	rs9808753	chr21	33403846	rs9975155	ENSG00000159147	ENST00000303071	DONSON	33402618	33404717	NaiveB_36392	openGene2openGene	MS
immune	NaiveB	rs11643872	chr16	30958165	rs11643872	ENSG00000140691	ENST00000564900	ARMC5	30957035	30958446	NaiveB_21806	openGene2openGene	GD
immune	NaiveB	rs7187776	chr16	28863883	rs11864750	ENSG00000196296	ENST00000395503	ATP2A1	28863188	28864222	NaiveB_21687	openGene2openGene	T1D
immune	NaiveB	rs7187776	chr16	28863226	rs62037367	ENSG00000196296	ENST00000563975	ATP2A1	28863188	28864222	NaiveB_21687	openGene2openGene	T1D
immune	NaiveB	rs11719975	chr3	18758024	rs3923396	ENSG00000182568	ENST00000450898	SATB1	18757975	18758569	NaiveB_38272	ocr2openGene	MS
immune	NaiveB	rs35256947	chr2	230226508	rs13397985	ENSG00000199791	ENST00000362921	RNU6-451P	230225334	230226590	NaiveB_34203	openGene2openGene	CRO
immune	NaiveB	rs7187776	chr16	28824359	rs149808056	ENSG00000196296	ENST00000395503	ATP2A1	28822507	28824647	NaiveB_21685	openGene2openGene	T1D
immune	NaiveB	rs2736336	chr8	11493510	rs4840568	ENSG00000079459	ENST00000532266	FDFT1	11491813	11493780	NaiveB_57490	openGene2openGene	SLE
immune	NaiveB	rs9469899	chr6	34792451	rs7769820	ENSG00000064995	ENST00000420584	TAF11	34791500	34792578	NaiveB_50565	openGene2openGene	GD
immune	NaiveB	rs7187776	chr16	28846324	rs7187776	ENSG00000177548	ENST00000358201	RABEP2	28846090	28846888	NaiveB_21686	openGene2openGene	T1D
immune	NaiveB	rs7187776	chr16	28846324	rs7187776	ENSG00000177548	ENST00000561803	RABEP2	28846090	28846888	NaiveB_21686	openGene2openGene	T1D
immune	NaiveB	rs79893749	chr3	46368646	rs41490645	ENSG00000121807	ENST00000465202	CCR2	46368478	46368950	NaiveB_39058	openGene2openGene	JIA
immune	NaiveB	rs5743618	chr4	38805206	rs5743557	ENSG00000231160	ENST00000670431	KLF3-AS1	38804696	38805325	NaiveB_43020	openGene2openGene	ALG
immune	NaiveB	rs1813006	chr4	101856385	rs34210876	ENSG00000153064	ENST00000444316	BANK1	101856072	101856573	NaiveB_44244	ocr2openGene	CRO
immune	NaiveB	rs5743618	chr4	38804841	rs74288437	ENSG00000231160	ENST00000670431	KLF3-AS1	38804696	38805325	NaiveB_43020	openGene2openGene	ALG
immune	NaiveB	rs921650	chr17	39864166	rs1453559	ENSG00000204913	ENST00000377924	LRRC3C	39864091	39864581	NaiveB_23842	openGene2openGene	ALG
immune	NaiveB	rs56750287	chr17	39756124	rs12946510	ENSG00000161405	ENST00000377945	IKZF3	39755629	39756371	NaiveB_23835	ocr2openGene	T1D
immune	NaiveB	rs7207591	chr17	42276943	rs4029774	ENSG00000126561	ENST00000677301	STAT5A	42275598	42277259	NaiveB_23964	openGene2openGene	ALG
immune	NaiveB	rs2816316	chr1	192575665	rs2984920	ENSG00000236069	ENST00000642657	ENSG00000236069	192575341	192576006	NaiveB_4381	openGene2openGene	CEL
immune	NaiveB	rs34835	chr16	28554346	rs7191618	ENSG00000188603	ENST00000635973	CLN3	28553756	28554658	NaiveB_21682	openGene2openGene	T1D
immune	NaiveB	rs34835	chr16	28554346	rs7191618	ENSG00000188603	ENST00000636977	CLN3	28553756	28554658	NaiveB_21682	openGene2openGene	T1D
immune	NaiveB	rs5743618	chr4	38805230	rs118034493	ENSG00000231160	ENST00000504219	KLF3-AS1	38804696	38805325	NaiveB_43020	openGene2openGene	ALG
immune	NaiveB	rs9926533	chr16	30958165	rs11643872	ENSG00000099364	ENST00000562798	FBXL19	30957035	30958446	NaiveB_21806	openGene2openGene	SLE
immune	NaiveB	rs78037977	chr1	172746562	rs78037977	ENSG00000117593	ENST00000647645	DARS2	172746179	172746722	NaiveB_3954	ocr2openGene	VIT
immune	NaiveB	rs5743618	chr4	38805206	rs5743557	ENSG00000174130	ENST00000508254	TLR6	38804696	38805325	NaiveB_43020	openGene2openGene	ALG
immune	NaiveB	rs5743618	chr4	38804841	rs74288437	ENSG00000174130	ENST00000381950	TLR6	38804696	38805325	NaiveB_43020	openGene2openGene	ALG
immune	NaiveB	rs73178598	chr3	18758386	rs73178580	ENSG00000228956	ENST00000598149	SATB1-AS1	18757975	18758569	NaiveB_38272	ocr2openGene	CRO
immune	NaiveB	rs12445568	chr16	31033576	rs12445650	ENSG00000103490	ENST00000247470	PYCARD	31032634	31034462	NaiveB_21809	openGene2openGene	PSO
immune	NaiveB	rs12445568	chr16	31033576	rs12445650	ENSG00000103490	ENST00000350605	PYCARD	31032634	31034462	NaiveB_21809	openGene2openGene	PSO
immune	NaiveB	rs78037977	chr1	172746562	rs78037977	ENSG00000117593	ENST00000648055	DARS2	172746179	172746722	NaiveB_3954	ocr2openGene	VIT
immune	NaiveB	rs2283792	chr22	21867813	rs9610505	ENSG00000100027	ENST00000339468	YPEL1	21867104	21868384	NaiveB_36890	openGene2openGene	MS
immune	NaiveB	rs13277113	chr8	11494403	rs922483	ENSG00000269954	ENST00000528629	ENSG00000269954	11494239	11494670	NaiveB_57492	openGene2openGene	SLE
immune	NaiveB	rs78037977	chr1	172746562	rs78037977	ENSG00000117593	ENST00000650297	DARS2	172746179	172746722	NaiveB_3954	ocr2openGene	VIT
immune	NaiveB	rs12365699	chr11	118870448	rs7117261	ENSG00000110367	ENST00000525082	DDX6	118869944	118871119	NaiveB_11565	ocr2openGene	ALG
immune	NaiveB	rs13153019	chr5	177357511	rs4075958	ENSG00000169228	ENST00000393610	RAB24	177357186	177358365	NaiveB_49158	openGene2openGene	ALG
immune	NaiveB	rs11246217	chr11	575800	rs34793529	ENSG00000023191	ENST00000524780	RNH1	575343	576754	NaiveB_8911	openGene2openGene	SLE
immune	NaiveB	rs11246217	chr11	575800	rs34793529	ENSG00000023191	ENST00000533410	RNH1	575343	576754	NaiveB_8911	openGene2openGene	SLE
immune	NaiveB	rs17323934	chr7	26865151	rs73069540	ENSG00000122566	ENST00000678779	HNRNPA2B1	26863562	26865210	NaiveB_54549	openGene2openGene	T1D
immune	NaiveB	rs13153019	chr5	177357611	rs4075959	ENSG00000169228	ENST00000512758	RAB24	177357186	177358365	NaiveB_49158	openGene2openGene	ALG
immune	NaiveB	rs17323934	chr7	26864711	rs17323934	ENSG00000122566	ENST00000676903	HNRNPA2B1	26863562	26865210	NaiveB_54549	openGene2openGene	T1D
immune	NaiveB	rs8079075	chr17	39819340	rs58075375	ENSG00000161405	ENST00000377944	IKZF3	39819331	39819632	NaiveB_23839	ocr2openGene	SLE
immune	NaiveB	rs5758343	chr22	41448782	rs202657	ENSG00000100412	ENST00000677698	ACO2	41448252	41448810	NaiveB_37505	openGene2openGene	ALG
immune	NaiveB	rs8079075	chr17	39819408	rs34053394	ENSG00000161405	ENST00000377944	IKZF3	39819331	39819632	NaiveB_23839	ocr2openGene	SLE
immune	NaiveB	rs56750287	chr17	39756124	rs12946510	ENSG00000161395	ENST00000300658	PGAP3	39755629	39756371	NaiveB_23835	ocr2openGene	T1D
immune	NaiveB	rs56750287	chr17	39756124	rs12946510	ENSG00000161395	ENST00000309862	PGAP3	39755629	39756371	NaiveB_23835	ocr2openGene	T1D
immune	NaiveB	rs6738825	chr2	197805147	rs770658	ENSG00000152430	ENST00000486206	BOLL	197804317	197805290	NaiveB_33460	openGene2openGene	SLE
immune	NaiveB	rs13153019	chr5	177357611	rs4075959	ENSG00000169228	ENST00000303251	RAB24	177357186	177358365	NaiveB_49158	openGene2openGene	ALG
immune	NaiveB	rs5758343	chr22	41381237	rs2234052	ENSG00000100412	ENST00000678600	ACO2	41381069	41382549	NaiveB_37499	openGene2openGene	ALG
immune	NaiveB	rs12087340	chr1	85276474	rs1060843	ENSG00000153898	ENST00000463065	MCOLN2	85276098	85277099	NaiveB_2080	openGene2openGene	MS
immune	NaiveB	rs12087340	chr1	85276285	rs12562182	ENSG00000153898	ENST00000531325	MCOLN2	85276098	85277099	NaiveB_2080	openGene2openGene	MS
immune	NaiveB	rs17323934	chr7	26864711	rs17323934	ENSG00000122566	ENST00000676497	HNRNPA2B1	26863562	26865210	NaiveB_54549	openGene2openGene	T1D
immune	NaiveB	rs8079075	chr17	39819340	rs58075375	ENSG00000161405	ENST00000377952	IKZF3	39819331	39819632	NaiveB_23839	ocr2openGene	SLE
immune	NaiveB	rs8079075	chr17	39819603	rs112743130	ENSG00000161405	ENST00000623724	IKZF3	39819331	39819632	NaiveB_23839	ocr2openGene	SLE
immune	NaiveB	rs7723899	chr5	96896995	rs2548535	ENSG00000247121	ENST00000659319	ENSG00000247121	96896247	96897356	NaiveB_47320	openGene2openGene	CRO
immune	NaiveB	rs5758343	chr22	41381554	rs9607799	ENSG00000100412	ENST00000678394	ACO2	41381069	41382549	NaiveB_37499	openGene2openGene	ALG
immune	NaiveB	rs2017445	chr12	56041628	rs705704	ENSG00000258199	ENST00000553176	ENSG00000258199	56041483	56041976	NaiveB_13592	openGene2openGene	VIT
immune	NaiveB	rs7723899	chr5	96896698	rs2548536	ENSG00000247121	ENST00000659319	ENSG00000247121	96896247	96897356	NaiveB_47320	openGene2openGene	CRO
immune	NaiveB	rs630923	chr11	118883644	rs630923	ENSG00000186174	ENST00000334801	BCL9L	118883323	118884073	NaiveB_11567	openGene2openGene	CRO
immune	NaiveB	rs1453560	chr17	39819408	rs34053394	ENSG00000161405	ENST00000623724	IKZF3	39819331	39819632	NaiveB_23839	ocr2openGene	SLE
immune	NaiveB	rs2066819	chr12	56360038	rs2066818	ENSG00000135473	ENST00000548043	PAN2	56359888	56360701	NaiveB_13618	openGene2openGene	PSO
immune	NaiveB	rs9926533	chr16	30958165	rs11643872	ENSG00000103496	ENST00000394998	STX4	30957035	30958446	NaiveB_21806	openGene2openGene	SLE
immune	NaiveB	rs9611565	chr22	41381311	rs2234053	ENSG00000100412	ENST00000676959	ACO2	41381069	41382549	NaiveB_37499	openGene2openGene	VIT
immune	NaiveB	rs2017445	chr12	56041720	rs705705	ENSG00000139613	ENST00000550519	SMARCC2	56041483	56041976	NaiveB_13592	openGene2openGene	VIT
immune	NaiveB	rs28449958	chr16	28880144	rs8055138	ENSG00000177548	ENST00000570030	RABEP2	28879622	28880311	NaiveB_21688	openGene2openGene	IBD
immune	NaiveB	rs9611565	chr22	41381237	rs2234052	ENSG00000100412	ENST00000466237	ACO2	41381069	41382549	NaiveB_37499	openGene2openGene	VIT
immune	NaiveB	rs12142199	chr1	1308516	rs61766198	ENSG00000187608	ENST00000649529	ISG15	1307531	1308935	NaiveB_37	openGene2openGene	SLE
immune	NaiveB	rs11590283	chr1	1308516	rs61766198	ENSG00000187608	ENST00000649529	ISG15	1307531	1308935	NaiveB_37	openGene2openGene	SLE
immune	NaiveB	rs3197999	chr3	49416401	rs6997	ENSG00000145022	ENST00000497786	TCTA	49415917	49416686	NaiveB_39168	ocr2openGene	IBD
immune	NaiveB	rs28449958	chr16	28880144	rs8055138	ENSG00000177548	ENST00000544477	RABEP2	28879622	28880311	NaiveB_21688	openGene2openGene	IBD
immune	NaiveB	rs28449958	chr16	28880144	rs8055138	ENSG00000177548	ENST00000564473	RABEP2	28879622	28880311	NaiveB_21688	openGene2openGene	IBD
immune	NaiveB	rs28449958	chr16	28863801	rs7198606	ENSG00000177548	ENST00000566762	RABEP2	28863188	28864222	NaiveB_21687	openGene2openGene	IBD
immune	NaiveB	rs13153019	chr5	177357438	rs4976688	ENSG00000165671	ENST00000354179	NSD1	177357186	177358365	NaiveB_49158	openGene2openGene	ALG
immune	NaiveB	rs61759532	chr17	7337072	rs61759532	ENSG00000129255	ENST00000578267	MPDU1	7336118	7337267	NaiveB_23064	openGene2openGene	T1D
immune	NaiveB	rs60920700	chr3	119559621	rs16829980	ENSG00000183833	ENST00000498167	CFAP91	119559514	119559829	NaiveB_40532	openGene2openGene	VIT
immune	NaiveB	rs1701704	chr12	56041628	rs705704	ENSG00000144785	ENST00000548360	ENSG00000144785	56041483	56041976	NaiveB_13592	openGene2openGene	T1D
immune	NaiveB	rs63406760	chr12	123233754	rs1727332	ENSG00000111325	ENST00000228922	OGFOD2	123232753	123233761	NaiveB_15354	openGene2openGene	ALG
immune	NaiveB	rs17035378	chr2	68362190	rs17035355	ENSG00000115946	ENST00000263657	PNO1	68362009	68362517	NaiveB_30665	openGene2openGene	CEL
immune	NaiveB	rs13153019	chr5	177357438	rs4976688	ENSG00000198055	ENST00000355472	GRK6	177357186	177358365	NaiveB_49158	openGene2openGene	ALG
immune	NaiveB	rs12445568	chr16	31033576	rs12445650	ENSG00000167395	ENST00000300850	ZNF646	31032634	31034462	NaiveB_21809	openGene2openGene	PSO
immune	NaiveB	rs11714843	chr3	119498465	rs2280670	ENSG00000144843	ENST00000478927	ADPRH	119498156	119498989	NaiveB_40529	openGene2openGene	JIA
immune	NaiveB	rs12445568	chr16	31033362	rs58726213	ENSG00000167395	ENST00000300850	ZNF646	31032634	31034462	NaiveB_21809	openGene2openGene	PSO
immune	NaiveB	rs11089629	chr22	21568167	rs11089620	ENSG00000100030	ENST00000544786	MAPK1	21567458	21568477	NaiveB_36875	openGene2openGene	SLE
immune	NaiveB	rs4690229	chr4	973657	rs13137144	ENSG00000178950	ENST00000513935	GAK	972748	974107	NaiveB_42383	openGene2openGene	SLE
immune	NaiveB	rs28449958	chr16	28822933	rs201131521	ENSG00000177548	ENST00000568703	RABEP2	28822507	28824647	NaiveB_21685	openGene2openGene	IBD
immune	NaiveB	rs13153019	chr5	177357438	rs4976688	ENSG00000146094	ENST00000501403	DOK3	177357186	177358365	NaiveB_49158	openGene2openGene	ALG
immune	NaiveB	rs7997823	chr13	99375703	rs8181880	ENSG00000134882	ENST00000473091	UBAC2	99374615	99375763	NaiveB_16997	ocr2openGene	CRO
immune	NaiveB	rs1453560	chr17	39819408	rs34053394	ENSG00000161405	ENST00000377945	IKZF3	39819331	39819632	NaiveB_23839	ocr2openGene	SLE
immune	NaiveB	rs13153019	chr5	177357511	rs4075958	ENSG00000165671	ENST00000638627	NSD1	177357186	177358365	NaiveB_49158	openGene2openGene	ALG
immune	NaiveB	rs4810485	chr20	46111557	rs6074022	ENSG00000101017	ENST00000466205	CD40	46111208	46111666	NaiveB_35538	ocr2openGene	MS
immune	NaiveB	rs34659678	chr6	111567337	rs34659678	ENSG00000056972	ENST00000368761	TRAF3IP2	111566849	111567560	NaiveB_52027	openGene2openGene	IBD
immune	NaiveB	rs17323934	chr7	26864711	rs17323934	ENSG00000122566	ENST00000678431	HNRNPA2B1	26863562	26865210	NaiveB_54549	openGene2openGene	T1D
immune	NaiveB	rs1463485	chr17	75855710	rs1463485	ENSG00000204316	ENST00000477736	MRPL38	75855007	75856197	NaiveB_24945	openGene2openGene	SLE
immune	NaiveB	rs773125	chr12	56042145	rs1131017	ENSG00000065357	ENST00000548407	DGKA	56042023	56042409	NaiveB_13593	openGene2openGene	RA
immune	NaiveB	rs5743618	chr4	38857718	rs17616481	ENSG00000121895	ENST00000344606	TMEM156	38857474	38858165	NaiveB_43027	openGene2openGene	ALG
immune	NaiveB	rs663743	chr11	64285685	rs887314	ENSG00000110011	ENST00000321685	DNAJC4	64284448	64285972	NaiveB_10261	openGene2openGene	T1D
immune	NaiveB	rs11611029	chr12	55974294	rs11171710	ENSG00000135424	ENST00000553737	ITGA7	55973411	55974529	NaiveB_13585	openGene2openGene	HT
immune	NaiveB	rs773125	chr12	56042145	rs1131017	ENSG00000065361	ENST00000549672	ERBB3	56042023	56042409	NaiveB_13593	openGene2openGene	RA
immune	NaiveB	rs9611565	chr22	41414166	rs132920	ENSG00000100410	ENST00000459687	PHF5A	41413283	41414508	NaiveB_37501	ocr2openGene	VIT
immune	NaiveB	rs773125	chr12	56042145	rs1131017	ENSG00000065361	ENST00000551085	ERBB3	56042023	56042409	NaiveB_13593	openGene2openGene	RA
immune	NaiveB	rs9611565	chr22	41381237	rs2234052	ENSG00000100410	ENST00000459687	PHF5A	41381069	41382549	NaiveB_37499	openGene2openGene	VIT
immune	NaiveB	rs9611565	chr22	41381311	rs2234053	ENSG00000100410	ENST00000459687	PHF5A	41381069	41382549	NaiveB_37499	openGene2openGene	VIT
immune	NaiveB	rs1170436	chr16	68539384	rs1170444	ENSG00000168802	ENST00000398235	CHTF8	68538837	68539898	NaiveB_22272	openGene2openGene	SLE
immune	NaiveB	rs36014129	chr6	26189128	rs13204572	ENSG00000233822	ENST00000449538	H2BC15	26188614	26189379	NaiveB_50114	openGene2openGene	SLE
immune	NaiveB	rs28449958	chr16	28880144	rs8055138	ENSG00000177548	ENST00000568703	RABEP2	28879622	28880311	NaiveB_21688	openGene2openGene	IBD
immune	NaiveB	rs73300638	chr7	28180609	rs10255700	ENSG00000146592	ENST00000396299	CREB5	28179409	28181168	NaiveB_54589	openGene2openGene	JIA
immune	NaiveB	rs13153019	chr5	177357438	rs4976688	ENSG00000169223	ENST00000502721	LMAN2	177357186	177358365	NaiveB_49158	openGene2openGene	ALG
immune	NaiveB	rs13277113	chr8	11493510	rs4840568	ENSG00000079459	ENST00000532266	FDFT1	11491813	11493780	NaiveB_57490	openGene2openGene	SLE
immune	NaiveB	rs7130753	chr11	111595037	rs484834	ENSG00000137713	ENST00000426998	PPP2R1B	111594871	111595102	NaiveB_11387	ocr2openGene	ALG
immune	NaiveB	rs41263646	chr1	183590706	rs12091406	ENSG00000116698	ENST00000367538	SMG7	183590325	183591189	NaiveB_4266	openGene2openGene	SLE
immune	NaiveB	rs12232003	chr12	53180847	rs59218377	ENSG00000139637	ENST00000548632	MYG1	53180030	53181365	NaiveB_13455	openGene2openGene	T1D
immune	NaiveB	rs13136820	chr4	40305570	rs71196850	ENSG00000168421	ENST00000514839	RHOH	40305255	40305866	NaiveB_43096	ocr2openGene	VIT
immune	NaiveB	rs2066819	chr12	56334216	rs2371494	ENSG00000170581	ENST00000314128	STAT2	56333588	56334483	NaiveB_13616	openGene2openGene	PSO
immune	NaiveB	rs8042861	chr15	90529921	rs111742752	ENSG00000140575	ENST00000559809	IQGAP1	90529358	90530775	NaiveB_20780	openGene2openGene	MS
immune	NaiveB	rs663743	chr11	64284975	rs2510066	ENSG00000173153	ENST00000406310	ESRRA	64284448	64285972	NaiveB_10261	openGene2openGene	T1D
immune	NaiveB	rs10876864	chr12	56042145	rs1131017	ENSG00000065357	ENST00000402956	DGKA	56042023	56042409	NaiveB_13593	openGene2openGene	ALG
immune	NaiveB	rs41263646	chr1	183589970	rs10911365	ENSG00000116698	ENST00000367538	SMG7	183589937	183590202	NaiveB_4265	openGene2openGene	SLE
immune	NaiveB	rs2017445	chr12	56041720	rs705705	ENSG00000257449	ENST00000551846	ENSG00000257449	56041483	56041976	NaiveB_13592	openGene2openGene	VIT
immune	NaiveB	rs34659678	chr6	111478910	rs7750803	ENSG00000173214	ENST00000672554	MFSD4B	111478753	111478992	NaiveB_52023	ocr2openGene	IBD
immune	NaiveB	rs5758343	chr22	41381311	rs2234053	ENSG00000100412	ENST00000678269	ACO2	41381069	41382549	NaiveB_37499	openGene2openGene	ALG
immune	NaiveB	rs9355260	chr6	159116839	rs4708811	ENSG00000271913	ENST00000688282	TAGAP-AS1	159116751	159116913	NaiveB_53527	ocr2openGene	MS
immune	NaiveB	rs663743	chr11	64284975	rs2510066	ENSG00000173264	ENST00000313074	GPR137	64284448	64285972	NaiveB_10261	openGene2openGene	T1D
immune	NaiveB	rs301807	chr1	8424763	rs301807	ENSG00000074800	ENST00000497492	ENO1	8423393	8424916	NaiveB_181	openGene2openGene	VIT
immune	NaiveB	rs10936599	chr3	169764547	rs2293607	ENSG00000008952	ENST00000481435	SEC62	169764235	169765393	NaiveB_41579	openGene2openGene	CEL
immune	NaiveB	rs479844	chr11	65791795	rs10791824	ENSG00000285533	ENST00000654110	RELA-DT	65791657	65792326	NaiveB_10373	openGene2openGene	ALG
immune	NaiveB	rs2247314	chr6	166956723	rs2247315	ENSG00000286760	ENST00000666448	ENSG00000286760	166956283	166957626	NaiveB_53670	openGene2openGene	VIT
immune	NaiveB	rs59716545	chr17	39864166	rs1453559	ENSG00000141738	ENST00000394209	GRB7	39864091	39864581	NaiveB_23842	openGene2openGene	RA
immune	NaiveB	rs2247314	chr6	166957044	rs2757041	ENSG00000286760	ENST00000659081	ENSG00000286760	166956283	166957626	NaiveB_53670	openGene2openGene	VIT
immune	NaiveB	rs10936599	chr3	169764547	rs2293607	ENSG00000008952	ENST00000487736	SEC62	169764235	169765393	NaiveB_41579	openGene2openGene	CEL
immune	NaiveB	rs2066819	chr12	56334474	chr12:56334474:GA:G	ENSG00000135482	ENST00000549973	ZC3H10	56333588	56334483	NaiveB_13616	openGene2openGene	PSO
immune	NaiveB	rs7595717	chr2	68362190	rs17035355	ENSG00000243667	ENST00000409164	DNAAF10	68362009	68362517	NaiveB_30665	openGene2openGene	MS
immune	NaiveB	rs7595717	chr2	68362190	rs17035355	ENSG00000243667	ENST00000406245	DNAAF10	68362009	68362517	NaiveB_30665	openGene2openGene	MS
immune	NaiveB	rs7595717	chr2	68418428	rs10167650	ENSG00000243667	ENST00000492039	DNAAF10	68417781	68418456	NaiveB_30675	ocr2openGene	MS
immune	NaiveB	rs78865465	chr12	55974117	rs75639074	ENSG00000065357	ENST00000402956	DGKA	55973411	55974529	NaiveB_13585	openGene2openGene	T1D
immune	NaiveB	rs1453560	chr17	39756015	rs77013147	ENSG00000141736	ENST00000578199	ERBB2	39755629	39756371	NaiveB_23835	ocr2openGene	SLE
immune	NaiveB	rs35327136	chr17	45410208	rs35327136	ENSG00000267278	ENST00000585351	MAP3K14-AS1	45410152	45411046	NaiveB_24114	openGene2openGene	T1D
immune	NaiveB	rs11246217	chr11	575408	rs56333810	ENSG00000023191	ENST00000528713	RNH1	575343	576754	NaiveB_8911	openGene2openGene	SLE
immune	NaiveB	rs34779708	chr10	35126540	rs16935880	ENSG00000108094	ENST00000688571	CUL2	35126415	35127823	NaiveB_6751	openGene2openGene	IBD
immune	NaiveB	rs78865465	chr12	55974117	rs75639074	ENSG00000065357	ENST00000550115	DGKA	55973411	55974529	NaiveB_13585	openGene2openGene	T1D
immune	NaiveB	rs5758343	chr22	41413899	rs132919	ENSG00000100410	ENST00000491254	PHF5A	41413283	41414508	NaiveB_37501	ocr2openGene	ALG
immune	NaiveB	rs13153019	chr5	177357611	rs4075959	ENSG00000131183	ENST00000513614	SLC34A1	177357186	177358365	NaiveB_49158	openGene2openGene	ALG
immune	NaiveB	rs12421615	chr11	64284975	rs2510066	ENSG00000173264	ENST00000543383	GPR137	64284448	64285972	NaiveB_10261	openGene2openGene	VIT
immune	NaiveB	rs3197999	chr3	50292395	rs1076872	ENSG00000271858	ENST00000606259	CYB561D2	50292029	50292821	NaiveB_39209	openGene2openGene	IBD
immune	NaiveB	rs740474	chr5	141636721	rs1421896	ENSG00000178913	ENST00000624699	TAF7	141636357	141638388	NaiveB_48315	openGene2openGene	ALG
immune	NaiveB	rs2247314	chr6	166956742	rs2247314	ENSG00000286760	ENST00000685549	ENSG00000286760	166956283	166957626	NaiveB_53670	openGene2openGene	VIT
immune	NaiveB	rs11154801	chr6	135497759	rs13197384	ENSG00000029363	ENST00000532384	BCLAF1	135497286	135498115	NaiveB_52674	openGene2openGene	MS
immune	NaiveB	rs4252665	chr17	39794169	rs35105110	ENSG00000141736	ENST00000584014	ERBB2	39794130	39795063	NaiveB_23837	ocr2openGene	SLE
immune	NaiveB	rs1048990	chr14	35122110	rs28365850	ENSG00000165410	ENST00000672163	CFL2	35121698	35122853	NaiveB_17586	openGene2openGene	ALG
immune	NaiveB	rs1453560	chr17	39794560	rs35938199	ENSG00000141736	ENST00000584601	ERBB2	39794130	39795063	NaiveB_23837	ocr2openGene	SLE
immune	NaiveB	rs11154801	chr6	135497759	rs13197384	ENSG00000029363	ENST00000534269	BCLAF1	135497286	135498115	NaiveB_52674	openGene2openGene	MS
immune	NaiveB	rs574384	chr1	35641909	rs676614	ENSG00000142687	ENST00000476329	KIAA0319L	35641225	35642199	NaiveB_1037	openGene2openGene	T1D
immune	NaiveB	rs1359062	chr1	192575665	rs2984920	ENSG00000134371	ENST00000650197	CDC73	192575341	192576006	NaiveB_4381	openGene2openGene	MS
immune	NaiveB	rs4239702	chr20	46111557	rs6074022	ENSG00000101017	ENST00000489304	CD40	46111208	46111666	NaiveB_35538	ocr2openGene	RA
immune	NaiveB	rs4239702	chr20	46111557	rs6074022	ENSG00000101017	ENST00000695672	CD40	46111208	46111666	NaiveB_35538	ocr2openGene	RA
immune	NaiveB	rs4239702	chr20	46111557	rs6074022	ENSG00000101017	ENST00000466205	CD40	46111208	46111666	NaiveB_35538	ocr2openGene	RA
immune	NaiveB	rs59716545	chr17	39756124	rs12946510	ENSG00000161395	ENST00000429199	PGAP3	39755629	39756371	NaiveB_23835	ocr2openGene	RA
immune	NaiveB	rs59716545	chr17	39756124	rs12946510	ENSG00000161395	ENST00000582276	PGAP3	39755629	39756371	NaiveB_23835	ocr2openGene	RA
immune	NaiveB	rs13153019	chr5	177357611	rs4075959	ENSG00000196923	ENST00000506161	PDLIM7	177357186	177358365	NaiveB_49158	openGene2openGene	ALG
immune	NaiveB	rs13153019	chr5	177357511	rs4075958	ENSG00000196923	ENST00000506161	PDLIM7	177357186	177358365	NaiveB_49158	openGene2openGene	ALG
immune	NaiveB	rs11643872	chr16	30958165	rs11643872	ENSG00000103496	ENST00000461455	STX4	30957035	30958446	NaiveB_21806	openGene2openGene	GD
immune	NaiveB	rs2066819	chr12	56267121	rs60542959	ENSG00000257303	ENST00000660360	CNPY2-AS1	56266626	56267602	NaiveB_13613	openGene2openGene	PSO
immune	NaiveB	rs78865465	chr12	55974117	rs75639074	ENSG00000123353	ENST00000243045	ORMDL2	55973411	55974529	NaiveB_13585	openGene2openGene	T1D
immune	NaiveB	rs1048990	chr14	35292469	rs1048990	ENSG00000165410	ENST00000422678	CFL2	35291925	35292846	NaiveB_17590	openGene2openGene	ALG
immune	NaiveB	rs2304206	chr19	49677009	rs975484	ENSG00000213024	ENST00000422090	NUP62	49676611	49677446	NaiveB_28681	openGene2openGene	VIT
immune	NaiveB	rs9355260	chr6	159107100	rs7748054	ENSG00000271913	ENST00000688282	TAGAP-AS1	159106547	159107184	NaiveB_53524	openGene2openGene	MS
immune	NaiveB	rs5758343	chr22	41381237	rs2234052	ENSG00000100410	ENST00000216252	PHF5A	41381069	41382549	NaiveB_37499	openGene2openGene	ALG
immune	NaiveB	rs8079075	chr17	39819408	rs34053394	ENSG00000141736	ENST00000584014	ERBB2	39819331	39819632	NaiveB_23839	ocr2openGene	SLE
immune	NaiveB	rs112006329	chr11	575800	rs34793529	ENSG00000023191	ENST00000529115	RNH1	575343	576754	NaiveB_8911	openGene2openGene	SLE
immune	NaiveB	rs9355260	chr6	159107100	rs7748054	ENSG00000271913	ENST00000685651	TAGAP-AS1	159106547	159107184	NaiveB_53524	openGene2openGene	MS
immune	NaiveB	rs11246217	chr11	575800	rs34793529	ENSG00000023191	ENST00000529115	RNH1	575343	576754	NaiveB_8911	openGene2openGene	SLE
immune	NaiveB	rs1571878	chr6	167120802	rs3093023	ENSG00000272980	ENST00000609590	ENSG00000272980	167120686	167120931	NaiveB_53690	openGene2openGene	RA
immune	NaiveB	rs2066819	chr12	56267121	rs60542959	ENSG00000139613	ENST00000394023	SMARCC2	56266626	56267602	NaiveB_13613	openGene2openGene	PSO
immune	NaiveB	rs694739	chr11	64285685	rs887314	ENSG00000002330	ENST00000309032	BAD	64284448	64285972	NaiveB_10261	openGene2openGene	MS
immune	NaiveB	rs694739	chr11	64285685	rs887314	ENSG00000002330	ENST00000394531	BAD	64284448	64285972	NaiveB_10261	openGene2openGene	MS
immune	NaiveB	rs2066819	chr12	56333921	rs80317430	ENSG00000135423	ENST00000471282	GLS2	56333588	56334483	NaiveB_13616	openGene2openGene	PSO
immune	NaiveB	rs11246217	chr11	575408	rs56333810	ENSG00000177595	ENST00000531286	PIDD1	575343	576754	NaiveB_8911	openGene2openGene	SLE
immune	NaiveB	rs112006329	chr11	575408	rs56333810	ENSG00000177595	ENST00000525028	PIDD1	575343	576754	NaiveB_8911	openGene2openGene	SLE
immune	NaiveB	rs9889262	chr17	49361940	rs112502960	ENSG00000167085	ENST00000504124	PHB	49361034	49362675	NaiveB_24260	openGene2openGene	ALG
immune	NaiveB	rs3197999	chr3	49171432	rs4955420	ENSG00000173402	ENST00000545947	DAG1	49171430	49171825	NaiveB_39160	openGene2openGene	IBD
immune	NaiveB	rs3197999	chr3	49171432	rs4955420	ENSG00000173402	ENST00000421560	DAG1	49171430	49171825	NaiveB_39160	openGene2openGene	IBD
immune	NaiveB	rs13153019	chr5	177357611	rs4075959	ENSG00000165671	ENST00000689549	NSD1	177357186	177358365	NaiveB_49158	openGene2openGene	ALG
immune	NaiveB	rs34779708	chr10	35126540	rs16935880	ENSG00000095794	ENST00000490511	CREM	35126415	35127823	NaiveB_6751	openGene2openGene	IBD
immune	NaiveB	rs694739	chr11	64284975	rs2510066	ENSG00000149743	ENST00000540472	TRPT1	64284448	64285972	NaiveB_10261	openGene2openGene	MS
immune	NaiveB	rs17035378	chr2	68418428	rs10167650	ENSG00000115946	ENST00000430742	PNO1	68417781	68418456	NaiveB_30675	ocr2openGene	CEL
immune	NaiveB	rs1056198	chr20	49937166	rs6125825	ENSG00000244687	ENST00000468926	UBE2V1	49935952	49937173	NaiveB_35635	openGene2openGene	PSO
immune	NaiveB	rs63406760	chr12	123364549	rs7485502	ENSG00000111361	ENST00000543940	EIF2B1	123364382	123366052	NaiveB_15358	openGene2openGene	ALG
immune	NaiveB	rs9355260	chr6	159116317	rs6455621	ENSG00000164691	ENST00000367066	TAGAP	159116281	159116707	NaiveB_53526	ocr2openGene	MS
immune	NaiveB	rs2236262	chr14	68816213	rs168961	ENSG00000072121	ENST00000557407	ZFYVE26	68816191	68817142	NaiveB_18306	ocr2openGene	MS
immune	NaiveB	rs3748817	chr1	2642639	rs9970196	ENSG00000157916	ENST00000306256	RER1	2642369	2643642	NaiveB_103	ocr2openGene	MS
immune	NaiveB	rs930297	chr17	75412743	rs9914731	ENSG00000125454	ENST00000320362	SLC25A19	75412609	75413007	NaiveB_24917	ocr2openGene	SLE
immune	NaiveB	rs1194	chr6	35260055	rs4713844	ENSG00000112033	ENST00000418635	PPARD	35258875	35260268	NaiveB_50569	openGene2openGene	SLE
immune	NaiveB	rs5743618	chr4	38804841	rs74288437	ENSG00000174123	ENST00000502321	TLR10	38804696	38805325	NaiveB_43020	openGene2openGene	ALG
immune	NaiveB	rs7812879	chr8	11493212	rs9694294	ENSG00000079459	ENST00000530664	FDFT1	11491813	11493780	NaiveB_57490	openGene2openGene	SLE
immune	NaiveB	rs7187776	chr16	28864161	rs7193733	ENSG00000177548	ENST00000564473	RABEP2	28863188	28864222	NaiveB_21687	openGene2openGene	T1D
immune	NaiveB	rs12421615	chr11	64285685	rs887314	ENSG00000149743	ENST00000539436	TRPT1	64284448	64285972	NaiveB_10261	openGene2openGene	VIT
immune	NaiveB	rs12946510	chr17	39754115	rs2941522	ENSG00000131748	ENST00000580551	STARD3	39753682	39755056	NaiveB_23834	ocr2openGene	MS
immune	NaiveB	rs112006329	chr11	575408	rs56333810	ENSG00000177542	ENST00000625752	SLC25A22	575343	576754	NaiveB_8911	openGene2openGene	SLE
immune	NaiveB	rs7679	chr20	45934368	rs1057208	ENSG00000064601	ENST00000677394	CTSA	45934173	45935602	NaiveB_35525	openGene2openGene	SLE
immune	NaiveB	rs1571878	chr6	167130790	rs11575078	ENSG00000112486	ENST00000349984	CCR6	167130780	167131400	NaiveB_53695	openGene2openGene	RA
immune	NaiveB	rs112006329	chr11	575800	rs34793529	ENSG00000177542	ENST00000629602	SLC25A22	575343	576754	NaiveB_8911	openGene2openGene	SLE
immune	NaiveB	rs112006329	chr11	575800	rs34793529	ENSG00000177542	ENST00000625316	SLC25A22	575343	576754	NaiveB_8911	openGene2openGene	SLE
immune	NaiveB	rs694739	chr11	64285685	rs887314	ENSG00000168071	ENST00000356786	CCDC88B	64284448	64285972	NaiveB_10261	openGene2openGene	MS
immune	NaiveB	rs8079075	chr17	39756015	rs77013147	ENSG00000161405	ENST00000535189	IKZF3	39755629	39756371	NaiveB_23835	ocr2openGene	SLE
immune	NaiveB	rs301807	chr1	8424763	rs301807	ENSG00000116285	ENST00000474874	ERRFI1	8423393	8424916	NaiveB_181	openGene2openGene	VIT
immune	NaiveB	rs36014129	chr6	26199675	rs34961555	ENSG00000197061	ENST00000377803	H4C3	26198821	26199803	NaiveB_50117	openGene2openGene	SLE
immune	NaiveB	rs2066819	chr12	56334474	chr12:56334474:GA:G	ENSG00000139579	ENST00000267023	NABP2	56333588	56334483	NaiveB_13616	openGene2openGene	PSO
immune	NaiveB	rs34779708	chr10	35149409	rs12761675	ENSG00000108094	ENST00000673636	CUL2	35149135	35149928	NaiveB_6754	openGene2openGene	IBD
immune	NaiveB	rs2317230	chr1	157705207	rs2317230	ENSG00000163534	ENST00000358292	FCRL1	157704807	157705209	NaiveB_3506	ocr2openGene	RA
immune	NaiveB	rs60920700	chr3	119559621	rs16829980	ENSG00000272967	ENST00000609385	ENSG00000272967	119559514	119559829	NaiveB_40532	openGene2openGene	VIT
immune	NaiveB	rs12148050	chr14	102805688	rs8023164	ENSG00000131323	ENST00000560371	TRAF3	102805457	102806055	NaiveB_19069	ocr2openGene	MS
immune	NaiveB	rs2066819	chr12	56334353	rs79824801	ENSG00000139579	ENST00000447747	NABP2	56333588	56334483	NaiveB_13616	openGene2openGene	PSO
immune	NaiveB	rs73081554	chr3	58332737	rs180977001	ENSG00000168301	ENST00000479179	KCTD6	58332563	58333856	NaiveB_39402	openGene2openGene	RA
immune	NaiveB	rs1701704	chr12	56041628	rs705704	ENSG00000205323	ENST00000552080	SARNP	56041483	56041976	NaiveB_13592	openGene2openGene	T1D
immune	NaiveB	rs2066819	chr12	56267121	rs60542959	ENSG00000062485	ENST00000551441	CS	56266626	56267602	NaiveB_13613	openGene2openGene	PSO
immune	NaiveB	rs9611565	chr22	41381879	rs2234058	ENSG00000100412	ENST00000678269	ACO2	41381069	41382549	NaiveB_37499	openGene2openGene	VIT
immune	NaiveB	rs2495365	chr1	2556327	rs2227313	ENSG00000157911	ENST00000510434	PEX10	2555486	2556693	NaiveB_98	openGene2openGene	UC
immune	NaiveB	rs301806	chr1	8424763	rs301807	ENSG00000142599	ENST00000659924	RERE	8423393	8424916	NaiveB_181	openGene2openGene	ALG
immune	NaiveB	rs28449958	chr16	28507775	rs153109	ENSG00000188603	ENST00000637699	CLN3	28507502	28508455	NaiveB_21681	openGene2openGene	IBD
immune	NaiveB	rs663743	chr11	64285685	rs887314	ENSG00000149743	ENST00000542040	TRPT1	64284448	64285972	NaiveB_10261	openGene2openGene	T1D
immune	NaiveB	rs13210649	chr6	167047230	rs12213683	ENSG00000112486	ENST00000349984	CCR6	167047202	167048019	NaiveB_53677	ocr2openGene	GD
immune	NaiveB	rs3197999	chr3	48685869	rs6792510	ENSG00000226913	ENST00000433882	BSN-DT	48685378	48686300	NaiveB_39143	openGene2openGene	IBD
immune	NaiveB	rs2736340	chr8	11493510	rs4840568	ENSG00000079459	ENST00000525777	FDFT1	11491813	11493780	NaiveB_57490	openGene2openGene	SLE
immune	NaiveB	rs7204270	chr16	30183519	rs930392	ENSG00000149925	ENST00000569798	ALDOA	30183209	30184741	NaiveB_21750	openGene2openGene	MS
immune	NaiveB	rs9469899	chr6	34792385	rs7769961	ENSG00000124562	ENST00000244520	SNRPC	34791500	34792578	NaiveB_50565	openGene2openGene	GD
immune	NaiveB	rs6583331	chr3	196624344	rs1385331	ENSG00000163964	ENST00000392391	PIGX	196624320	196624902	NaiveB_42315	ocr2openGene	VIT
immune	NaiveB	rs8042861	chr15	90388131	rs2589940	ENSG00000140553	ENST00000418476	UNC45A	90387822	90389102	NaiveB_20777	openGene2openGene	MS
immune	NaiveB	rs7204270	chr16	30183519	rs930392	ENSG00000149925	ENST00000643777	ALDOA	30183209	30184741	NaiveB_21750	openGene2openGene	MS
immune	NaiveB	rs2017445	chr12	56041720	rs705705	ENSG00000139531	ENST00000394115	SUOX	56041483	56041976	NaiveB_13592	openGene2openGene	VIT
immune	NaiveB	rs7517810	chr1	172894852	rs2157454	ENSG00000117586	ENST00000281834	TNFSF4	172894569	172895538	NaiveB_3966	ocr2openGene	CRO
immune	NaiveB	rs4917129	chr7	50267184	rs9656588	ENSG00000132436	ENST00000436590	FIGNL1	50266662	50267544	NaiveB_55122	ocr2openGene	CRO
immune	NaiveB	rs36014129	chr6	26189128	rs13204572	ENSG00000196866	ENST00000341023	H2AC7	26188614	26189379	NaiveB_50114	openGene2openGene	SLE
immune	NaiveB	rs3197999	chr3	50515725	rs35694819	ENSG00000271858	ENST00000607088	CYB561D2	50515438	50516384	NaiveB_39220	ocr2openGene	IBD
immune	NaiveB	rs7517810	chr1	172894852	rs2157454	ENSG00000117586	ENST00000488053	TNFSF4	172894569	172895538	NaiveB_3966	ocr2openGene	CRO
immune	NaiveB	rs8042861	chr15	90388131	rs2589940	ENSG00000140553	ENST00000556482	UNC45A	90387822	90389102	NaiveB_20777	openGene2openGene	MS
immune	NaiveB	rs694739	chr11	64284975	rs2510066	ENSG00000149761	ENST00000539325	NUDT22	64284448	64285972	NaiveB_10261	openGene2openGene	MS
immune	NaiveB	rs28449958	chr16	28507775	rs153109	ENSG00000188603	ENST00000636228	CLN3	28507502	28508455	NaiveB_21681	openGene2openGene	IBD
immune	NaiveB	rs7723899	chr5	96936824	rs3842058	ENSG00000113441	ENST00000395770	LNPEP	96936703	96936987	NaiveB_47325	openGene2openGene	CRO
immune	NaiveB	rs694739	chr11	64284975	rs2510066	ENSG00000149761	ENST00000279206	NUDT22	64284448	64285972	NaiveB_10261	openGene2openGene	MS
immune	NaiveB	rs2066819	chr12	56334353	rs79824801	ENSG00000139645	ENST00000551023	ANKRD52	56333588	56334483	NaiveB_13616	openGene2openGene	PSO
immune	NaiveB	rs17668708	chr1	198671359	rs17668708	ENSG00000081237	ENST00000348564	PTPRC	198671099	198671608	NaiveB_4526	openGene2openGene	RA
immune	NaiveB	rs12232003	chr12	53180847	rs59218377	ENSG00000094914	ENST00000547757	AAAS	53180030	53181365	NaiveB_13455	openGene2openGene	T1D
immune	NaiveB	rs2582532	chr14	104924797	rs2582530	ENSG00000257556	ENST00000655276	LINC02298	104924630	104925308	NaiveB_19131	openGene2openGene	RA
immune	NaiveB	rs1217382	chr1	113905292	rs971173	ENSG00000134242	ENST00000532224	PTPN22	113904287	113905766	NaiveB_2894	openGene2openGene	CRO
immune	NaiveB	rs694739	chr11	64285685	rs887314	ENSG00000149761	ENST00000422364	NUDT22	64284448	64285972	NaiveB_10261	openGene2openGene	MS
immune	NaiveB	rs3197999	chr3	50292395	rs1076872	ENSG00000271858	ENST00000607583	CYB561D2	50292029	50292821	NaiveB_39209	openGene2openGene	IBD
immune	NaiveB	rs2317230	chr1	157701026	rs7528684	ENSG00000160856	ENST00000480682	FCRL3	157700305	157701156	NaiveB_3505	openGene2openGene	RA
immune	NaiveB	rs9611565	chr22	41381879	rs2234058	ENSG00000100412	ENST00000679320	ACO2	41381069	41382549	NaiveB_37499	openGene2openGene	VIT
immune	NaiveB	rs12232003	chr12	53180847	rs59218377	ENSG00000094914	ENST00000546393	AAAS	53180030	53181365	NaiveB_13455	openGene2openGene	T1D
immune	NaiveB	rs7723899	chr5	96896698	rs2548536	ENSG00000113441	ENST00000395784	LNPEP	96896247	96897356	NaiveB_47320	openGene2openGene	CRO
immune	NaiveB	rs7723899	chr5	96897102	rs2161657	ENSG00000113441	ENST00000395784	LNPEP	96896247	96897356	NaiveB_47320	openGene2openGene	CRO
immune	NaiveB	rs7120737	chr11	47565510	rs11039300	ENSG00000149187	ENST00000528434	CELF1	47564979	47566231	NaiveB_9894	openGene2openGene	MS
immune	NaiveB	rs10936599	chr3	169764547	rs2293607	ENSG00000173889	ENST00000465896	PHC3	169764235	169765393	NaiveB_41579	openGene2openGene	CEL
immune	NaiveB	rs1036207	chr5	142145415	rs249642	ENSG00000289478	ENST00000687297	ENSG00000289478	142145217	142145657	NaiveB_48338	ocr2openGene	MS
immune	NaiveB	rs11246217	chr11	575408	rs56333810	ENSG00000177156	ENST00000528097	TALDO1	575343	576754	NaiveB_8911	openGene2openGene	SLE
immune	NaiveB	rs7120737	chr11	47565510	rs11039300	ENSG00000149187	ENST00000528538	CELF1	47564979	47566231	NaiveB_9894	openGene2openGene	MS
immune	NaiveB	rs28449958	chr16	28507775	rs153109	ENSG00000188603	ENST00000568076	CLN3	28507502	28508455	NaiveB_21681	openGene2openGene	IBD
immune	NaiveB	rs3801810	chr7	26864711	rs17323934	ENSG00000122566	ENST00000678183	HNRNPA2B1	26863562	26865210	NaiveB_54549	openGene2openGene	CRO
immune	NaiveB	rs60652743	chr19	46718300	rs313839	ENSG00000042753	ENST00000601498	AP2S1	46718225	46718755	NaiveB_28520	openGene2openGene	T1D
immune	NaiveB	rs2304206	chr19	49677009	rs975484	ENSG00000126456	ENST00000309877	IRF3	49676611	49677446	NaiveB_28681	openGene2openGene	VIT
immune	NaiveB	rs3801810	chr7	26864711	rs17323934	ENSG00000122566	ENST00000608362	HNRNPA2B1	26863562	26865210	NaiveB_54549	openGene2openGene	CRO
immune	NaiveB	rs2066819	chr12	56334216	rs2371494	ENSG00000181852	ENST00000394013	RNF41	56333588	56334483	NaiveB_13616	openGene2openGene	PSO
immune	NaiveB	rs11590283	chr1	1308516	rs61766198	ENSG00000175756	ENST00000489799	AURKAIP1	1307531	1308935	NaiveB_37	openGene2openGene	SLE
immune	NaiveB	rs28449958	chr16	28507775	rs153109	ENSG00000188603	ENST00000636355	CLN3	28507502	28508455	NaiveB_21681	openGene2openGene	IBD
immune	NaiveB	rs60652743	chr19	46718300	rs313839	ENSG00000042753	ENST00000599990	AP2S1	46718225	46718755	NaiveB_28520	openGene2openGene	T1D
immune	NaiveB	rs11246217	chr11	575408	rs56333810	ENSG00000099849	ENST00000454668	RASSF7	575343	576754	NaiveB_8911	openGene2openGene	SLE
immune	NaiveB	rs11611029	chr12	55974294	rs11171710	ENSG00000205323	ENST00000552884	SARNP	55973411	55974529	NaiveB_13585	openGene2openGene	HT
immune	NaiveB	rs17323934	chr7	26865151	rs73069540	ENSG00000122566	ENST00000678035	HNRNPA2B1	26863562	26865210	NaiveB_54549	openGene2openGene	T1D
immune	NaiveB	rs17323934	chr7	26864042	rs73069539	ENSG00000122566	ENST00000678035	HNRNPA2B1	26863562	26865210	NaiveB_54549	openGene2openGene	T1D
immune	NaiveB	rs1453560	chr17	39794169	rs35105110	ENSG00000161405	ENST00000439167	IKZF3	39794130	39795063	NaiveB_23837	ocr2openGene	SLE
immune	NaiveB	rs7723899	chr5	97009365	rs11414909	ENSG00000247121	ENST00000663822	ENSG00000247121	97009057	97009980	NaiveB_47332	ocr2openGene	CRO
immune	NaiveB	rs34346645	chr3	71531029	rs71792085	ENSG00000114861	ENST00000650387	FOXP1	71530858	71531460	NaiveB_39641	ocr2openGene	VIT
immune	NaiveB	rs34346645	chr3	71531029	rs71792085	ENSG00000114861	ENST00000647776	FOXP1	71530858	71531460	NaiveB_39641	ocr2openGene	VIT
immune	NaiveB	rs112006329	chr11	575800	rs34793529	ENSG00000099849	ENST00000528736	RASSF7	575343	576754	NaiveB_8911	openGene2openGene	SLE
immune	NaiveB	rs545979	chr18	54269165	rs3017302	ENSG00000174448	ENST00000689888	STARD6	54269165	54270581	NaiveB_26217	openGene2openGene	PSO
immune	NaiveB	rs12445568	chr16	30957268	rs4889599	ENSG00000103496	ENST00000496977	STX4	30957035	30958446	NaiveB_21806	openGene2openGene	PSO
immune	NaiveB	rs9808753	chr21	33403138	rs8126756	ENSG00000159147	ENST00000444517	DONSON	33402618	33404717	NaiveB_36392	openGene2openGene	MS
immune	NaiveB	rs7723899	chr5	97009365	rs11414909	ENSG00000247121	ENST00000665723	ENSG00000247121	97009057	97009980	NaiveB_47332	ocr2openGene	CRO
immune	NaiveB	rs7187776	chr16	28863883	rs11864750	ENSG00000260796	ENST00000568183	ENSG00000260796	28863188	28864222	NaiveB_21687	openGene2openGene	T1D
immune	NaiveB	rs444210	chr6	166957511	rs2769346	ENSG00000198818	ENST00000478705	SFT2D1	166956283	166957626	NaiveB_53670	openGene2openGene	CRO
immune	NaiveB	rs444210	chr6	166957483	rs2149083	ENSG00000198818	ENST00000478705	SFT2D1	166956283	166957626	NaiveB_53670	openGene2openGene	CRO
immune	NaiveB	rs36014129	chr6	26021644	rs41266779	ENSG00000289117	ENST00000687674	ENSG00000289117	26021073	26022048	NaiveB_50094	openGene2openGene	SLE
immune	NaiveB	rs444210	chr6	166956409	rs1044059	ENSG00000198818	ENST00000478705	SFT2D1	166956283	166957626	NaiveB_53670	openGene2openGene	CRO
immune	NaiveB	rs12128789	chr1	212699754	rs2202682	ENSG00000136643	ENST00000543354	RPS6KC1	212699037	212700898	NaiveB_5055	openGene2openGene	T1D
immune	NaiveB	rs694739	chr11	64285685	rs887314	ENSG00000149743	ENST00000539595	TRPT1	64284448	64285972	NaiveB_10261	openGene2openGene	MS
immune	NaiveB	rs1887428	chr9	4984530	rs1887428	ENSG00000120158	ENST00000381732	RCL1	4984319	4986112	NaiveB_60523	openGene2openGene	IBD
immune	NaiveB	rs9611565	chr22	41414166	rs132920	ENSG00000100412	ENST00000677554	ACO2	41413283	41414508	NaiveB_37501	ocr2openGene	VIT
immune	NaiveB	rs13205210	chr6	34887971	rs1051115	ENSG00000272288	ENST00000606496	ILRUN-AS1	34887745	34888195	NaiveB_50566	openGene2openGene	SLE
immune	NaiveB	rs12445568	chr16	31033362	rs58726213	ENSG00000167395	ENST00000564189	ZNF646	31032634	31034462	NaiveB_21809	openGene2openGene	PSO
immune	NaiveB	rs9808753	chr21	33403138	rs8126756	ENSG00000159147	ENST00000437395	DONSON	33402618	33404717	NaiveB_36392	openGene2openGene	MS
immune	NaiveB	rs13153019	chr5	177357511	rs4075958	ENSG00000198055	ENST00000355472	GRK6	177357186	177358365	NaiveB_49158	openGene2openGene	ALG
immune	NaiveB	rs11154801	chr6	135497759	rs13197384	ENSG00000146410	ENST00000418509	MTFR2	135497286	135498115	NaiveB_52674	openGene2openGene	MS
immune	NaiveB	rs4690229	chr4	973551	rs113075206	ENSG00000178950	ENST00000507580	GAK	972748	974107	NaiveB_42383	openGene2openGene	SLE
immune	NaiveB	rs8042861	chr15	90388131	rs2589940	ENSG00000140577	ENST00000561255	CRTC3	90387822	90389102	NaiveB_20777	openGene2openGene	MS
immune	NaiveB	rs17323934	chr7	26864042	rs73069539	ENSG00000122566	ENST00000679021	HNRNPA2B1	26863562	26865210	NaiveB_54549	openGene2openGene	T1D
immune	NaiveB	rs5758343	chr22	41413899	rs132919	ENSG00000100412	ENST00000678688	ACO2	41413283	41414508	NaiveB_37501	ocr2openGene	ALG
immune	NaiveB	rs17323934	chr7	26865151	rs73069540	ENSG00000122566	ENST00000463181	HNRNPA2B1	26863562	26865210	NaiveB_54549	openGene2openGene	T1D
immune	NaiveB	rs1701704	chr12	56041628	rs705704	ENSG00000139579	ENST00000267023	NABP2	56041483	56041976	NaiveB_13592	openGene2openGene	T1D
immune	NaiveB	rs5743618	chr4	38804814	rs200232721	ENSG00000174123	ENST00000308973	TLR10	38804696	38805325	NaiveB_43020	openGene2openGene	ALG
immune	NaiveB	rs11755393	chr6	34792107	rs6934662	ENSG00000064995	ENST00000420584	TAF11	34791500	34792578	NaiveB_50565	openGene2openGene	SLE
immune	NaiveB	rs1217382	chr1	113905292	rs971173	ENSG00000231128	ENST00000664434	ENSG00000231128	113904287	113905766	NaiveB_2894	openGene2openGene	CRO
immune	NaiveB	rs2017445	chr12	56041628	rs705704	ENSG00000065357	ENST00000548549	DGKA	56041483	56041976	NaiveB_13592	openGene2openGene	VIT
immune	NaiveB	rs9611565	chr22	41414166	rs132920	ENSG00000100412	ENST00000676959	ACO2	41413283	41414508	NaiveB_37501	ocr2openGene	VIT
immune	NaiveB	rs921650	chr17	39864166	rs1453559	ENSG00000141738	ENST00000584853	GRB7	39864091	39864581	NaiveB_23842	openGene2openGene	ALG
immune	NaiveB	rs77599401	chr1	206685302	rs181345810	ENSG00000162894	ENST00000529560	FCMR	206684715	206686715	NaiveB_4861	openGene2openGene	T1D
immune	NaiveB	rs77599401	chr1	206685302	rs181345810	ENSG00000162894	ENST00000528654	FCMR	206684715	206686715	NaiveB_4861	openGene2openGene	T1D
immune	NaiveB	rs33993564	chr5	150847337	rs17111376	ENSG00000070614	ENST00000524161	NDST1	150846682	150847426	NaiveB_48561	openGene2openGene	IBD
immune	NaiveB	rs2017445	chr12	56041628	rs705704	ENSG00000065357	ENST00000394147	DGKA	56041483	56041976	NaiveB_13592	openGene2openGene	VIT
immune	NaiveB	rs77599401	chr1	206685302	rs181345810	ENSG00000162894	ENST00000530505	FCMR	206684715	206686715	NaiveB_4861	openGene2openGene	T1D
immune	NaiveB	rs7187776	chr16	28863883	rs11864750	ENSG00000196296	ENST00000563975	ATP2A1	28863188	28864222	NaiveB_21687	openGene2openGene	T1D
immune	NaiveB	rs12445568	chr16	31033576	rs12445650	ENSG00000261359	ENST00000561916	PYCARD-AS1	31032634	31034462	NaiveB_21809	openGene2openGene	PSO
immune	NaiveB	rs9808753	chr21	33403846	rs9975155	ENSG00000159147	ENST00000417871	DONSON	33402618	33404717	NaiveB_36392	openGene2openGene	MS
immune	NaiveB	rs773125	chr12	56042145	rs1131017	ENSG00000135404	ENST00000550050	CD63	56042023	56042409	NaiveB_13593	openGene2openGene	RA
immune	NaiveB	rs28449958	chr16	28880144	rs8055138	ENSG00000177548	ENST00000561501	RABEP2	28879622	28880311	NaiveB_21688	openGene2openGene	IBD
immune	NaiveB	rs1048990	chr14	35292469	rs1048990	ENSG00000258790	ENST00000557565	ENSG00000258790	35291925	35292846	NaiveB_17590	openGene2openGene	ALG
immune	NaiveB	rs7187776	chr16	28824359	rs149808056	ENSG00000196296	ENST00000536376	ATP2A1	28822507	28824647	NaiveB_21685	openGene2openGene	T1D
immune	NaiveB	rs7679	chr20	45934368	rs1057208	ENSG00000064601	ENST00000485627	CTSA	45934173	45935602	NaiveB_35525	openGene2openGene	SLE
immune	NaiveB	rs4976646	chr5	177357447	rs4976689	ENSG00000196923	ENST00000393546	PDLIM7	177357186	177358365	NaiveB_49158	openGene2openGene	MS
immune	NaiveB	rs5743618	chr4	38805230	rs118034493	ENSG00000109787	ENST00000482150	KLF3	38804696	38805325	NaiveB_43020	openGene2openGene	ALG
immune	NaiveB	rs694739	chr11	64340263	rs663743	ENSG00000173153	ENST00000677967	ESRRA	64339993	64340961	NaiveB_10267	openGene2openGene	MS
immune	NaiveB	rs2066819	chr12	56334353	rs79824801	ENSG00000139579	ENST00000399713	NABP2	56333588	56334483	NaiveB_13616	openGene2openGene	PSO
immune	NaiveB	rs13018977	chr2	241316415	rs13006939	ENSG00000115677	ENST00000458564	HDLBP	241314934	241316463	NaiveB_34524	openGene2openGene	T1D
immune	NaiveB	rs9611565	chr22	41381554	rs9607799	ENSG00000100412	ENST00000471094	ACO2	41381069	41382549	NaiveB_37499	openGene2openGene	VIT
immune	NaiveB	rs61759532	chr17	7337072	rs61759532	ENSG00000040633	ENST00000571362	PHF23	7336118	7337267	NaiveB_23064	openGene2openGene	T1D
immune	NaiveB	rs56750287	chr17	39756124	rs12946510	ENSG00000161405	ENST00000346243	IKZF3	39755629	39756371	NaiveB_23835	ocr2openGene	T1D
immune	NaiveB	rs28449958	chr16	28863883	rs11864750	ENSG00000196296	ENST00000563975	ATP2A1	28863188	28864222	NaiveB_21687	openGene2openGene	IBD
immune	NaiveB	rs1813006	chr4	101856384	rs199914135	ENSG00000153064	ENST00000444316	BANK1	101856072	101856573	NaiveB_44244	ocr2openGene	CRO
immune	NaiveB	rs5758343	chr22	41413619	rs202634	ENSG00000100412	ENST00000678269	ACO2	41413283	41414508	NaiveB_37501	ocr2openGene	ALG
immune	NaiveB	rs7187776	chr16	28880144	rs8055138	ENSG00000213658	ENST00000568899	LAT	28879622	28880311	NaiveB_21688	openGene2openGene	T1D
immune	NaiveB	rs2110451	chr12	9761409	rs2071647	ENSG00000172243	ENST00000531192	CLEC7A	9761404	9761710	NaiveB_12327	openGene2openGene	HT
immune	NaiveB	rs11246217	chr11	575800	rs34793529	ENSG00000185522	ENST00000492515	LMNTD2	575343	576754	NaiveB_8911	openGene2openGene	SLE
immune	NaiveB	rs9611565	chr22	41413633	rs202635	ENSG00000100412	ENST00000678819	ACO2	41413283	41414508	NaiveB_37501	ocr2openGene	VIT
immune	NaiveB	rs9611565	chr22	41414166	rs132920	ENSG00000100412	ENST00000677153	ACO2	41413283	41414508	NaiveB_37501	ocr2openGene	VIT
immune	NaiveB	rs8079075	chr17	39819408	rs34053394	ENSG00000161405	ENST00000346243	IKZF3	39819331	39819632	NaiveB_23839	ocr2openGene	SLE
immune	NaiveB	rs7207591	chr17	42276943	rs4029774	ENSG00000126561	ENST00000590949	STAT5A	42275598	42277259	NaiveB_23964	openGene2openGene	ALG
immune	NaiveB	rs28449958	chr16	28863801	rs7198606	ENSG00000177548	ENST00000567483	RABEP2	28863188	28864222	NaiveB_21687	openGene2openGene	IBD
immune	NaiveB	rs12421615	chr11	64285685	rs887314	ENSG00000149781	ENST00000541252	FERMT3	64284448	64285972	NaiveB_10261	openGene2openGene	VIT
immune	NaiveB	rs17323934	chr7	26865151	rs73069540	ENSG00000122566	ENST00000676749	HNRNPA2B1	26863562	26865210	NaiveB_54549	openGene2openGene	T1D
immune	NaiveB	rs17323934	chr7	26864042	rs73069539	ENSG00000122566	ENST00000678631	HNRNPA2B1	26863562	26865210	NaiveB_54549	openGene2openGene	T1D
immune	NaiveB	rs5743618	chr4	38804814	rs200232721	ENSG00000231160	ENST00000668586	KLF3-AS1	38804696	38805325	NaiveB_43020	openGene2openGene	ALG
immune	NaiveB	rs11714843	chr3	119498465	rs2280670	ENSG00000183833	ENST00000468630	CFAP91	119498156	119498989	NaiveB_40529	openGene2openGene	JIA
immune	NaiveB	rs3197999	chr3	48685869	rs6792510	ENSG00000228350	ENST00000421275	LINC02585	48685378	48686300	NaiveB_39143	openGene2openGene	IBD
immune	NaiveB	rs9926533	chr16	30958165	rs11643872	ENSG00000099364	ENST00000471231	FBXL19	30957035	30958446	NaiveB_21806	openGene2openGene	SLE
immune	NaiveB	rs74908652	chr19	10315836	rs78295726	ENSG00000105401	ENST00000222005	CDC37	10315487	10316188	NaiveB_27299	openGene2openGene	SLE
immune	NaiveB	rs2283792	chr22	21868030	rs9607340	ENSG00000100027	ENST00000403503	YPEL1	21867104	21868384	NaiveB_36890	openGene2openGene	MS
immune	NaiveB	rs444210	chr6	166959490	rs2149092	ENSG00000213066	ENST00000622353	CEP43	166959318	166959612	NaiveB_53671	ocr2openGene	CRO
immune	NaiveB	rs5743618	chr4	38804841	rs74288437	ENSG00000231160	ENST00000690832	KLF3-AS1	38804696	38805325	NaiveB_43020	openGene2openGene	ALG
immune	NaiveB	rs74908652	chr19	10315836	rs78295726	ENSG00000105401	ENST00000591248	CDC37	10315487	10316188	NaiveB_27299	openGene2openGene	SLE
immune	NaiveB	rs5743618	chr4	38805230	rs118034493	ENSG00000231160	ENST00000690832	KLF3-AS1	38804696	38805325	NaiveB_43020	openGene2openGene	ALG
immune	NaiveB	rs444210	chr6	166959490	rs2149092	ENSG00000213066	ENST00000349556	CEP43	166959318	166959612	NaiveB_53671	ocr2openGene	CRO
immune	NaiveB	rs5758343	chr22	41414166	rs132920	ENSG00000100410	ENST00000491254	PHF5A	41413283	41414508	NaiveB_37501	ocr2openGene	ALG
immune	NaiveB	rs3197999	chr3	50292395	rs1076872	ENSG00000271858	ENST00000607121	CYB561D2	50292029	50292821	NaiveB_39209	openGene2openGene	IBD
immune	NaiveB	rs1048990	chr14	35292469	rs1048990	ENSG00000198604	ENST00000360310	BAZ1A	35291925	35292846	NaiveB_17590	openGene2openGene	ALG
immune	NaiveB	rs1048990	chr14	35292469	rs1048990	ENSG00000198604	ENST00000358716	BAZ1A	35291925	35292846	NaiveB_17590	openGene2openGene	ALG
immune	NaiveB	rs34835	chr16	28554346	rs7191618	ENSG00000188603	ENST00000565688	CLN3	28553756	28554658	NaiveB_21682	openGene2openGene	T1D
immune	NaiveB	rs2317230	chr1	157701026	rs7528684	ENSG00000160856	ENST00000368186	FCRL3	157700305	157701156	NaiveB_3505	openGene2openGene	RA
immune	NaiveB	rs17020139	chr1	107795876	rs17014208	ENSG00000134215	ENST00000469325	VAV3	107795447	107795914	NaiveB_2625	ocr2openGene	HT
immune	NaiveB	rs1738074	chr6	159044945	rs1738074	ENSG00000285492	ENST00000446887	ENSG00000285492	159044734	159045517	NaiveB_53513	openGene2openGene	CEL
immune	NaiveB	rs1048990	chr14	35292469	rs1048990	ENSG00000092020	ENST00000554265	PPP2R3C	35291925	35292846	NaiveB_17590	openGene2openGene	ALG
immune	NaiveB	rs1048990	chr14	35292469	rs1048990	ENSG00000092020	ENST00000553282	PPP2R3C	35291925	35292846	NaiveB_17590	openGene2openGene	ALG
immune	NaiveB	rs444210	chr6	166957198	rs150189585	ENSG00000213066	ENST00000494781	CEP43	166956283	166957626	NaiveB_53670	openGene2openGene	CRO
immune	NaiveB	rs5743618	chr4	38806033	rs5743551	ENSG00000174125	ENST00000506146	TLR1	38805436	38806186	NaiveB_43021	openGene2openGene	ALG
immune	NaiveB	rs2017445	chr12	56041628	rs705704	ENSG00000139613	ENST00000550164	SMARCC2	56041483	56041976	NaiveB_13592	openGene2openGene	VIT
immune	NaiveB	rs9926533	chr16	31074149	rs2303222	ENSG00000103496	ENST00000461455	STX4	31074116	31074825	NaiveB_21811	openGene2openGene	SLE
immune	NaiveB	rs2066819	chr12	56333921	rs80317430	ENSG00000110944	ENST00000228534	IL23A	56333588	56334483	NaiveB_13616	openGene2openGene	PSO
immune	NaiveB	rs2066819	chr12	56334216	rs2371494	ENSG00000110944	ENST00000228534	IL23A	56333588	56334483	NaiveB_13616	openGene2openGene	PSO
immune	NaiveB	rs11643872	chr16	30958165	rs11643872	ENSG00000260852	ENST00000563777	FBXL19-AS1	30957035	30958446	NaiveB_21806	openGene2openGene	GD
immune	NaiveB	rs10790268	chr11	118790689	rs57494551	ENSG00000172269	ENST00000682404	DPAGT1	118790679	118791456	NaiveB_11557	openGene2openGene	RA
immune	NaiveB	rs2038255	chr14	35122110	rs28365850	ENSG00000258738	ENST00000557373	BAZ1A-AS1	35121698	35122853	NaiveB_17586	openGene2openGene	ECZ
immune	NaiveB	rs694739	chr11	64285685	rs887314	ENSG00000149782	ENST00000540288	PLCB3	64284448	64285972	NaiveB_10261	openGene2openGene	MS
immune	NaiveB	rs9611565	chr22	41381554	rs9607799	ENSG00000100412	ENST00000676714	ACO2	41381069	41382549	NaiveB_37499	openGene2openGene	VIT
immune	NaiveB	rs694739	chr11	64284975	rs2510066	ENSG00000149782	ENST00000540288	PLCB3	64284448	64285972	NaiveB_10261	openGene2openGene	MS
immune	NaiveB	rs73178598	chr3	18723838	rs34874684	ENSG00000182568	ENST00000493952	SATB1	18723292	18723922	NaiveB_38267	ocr2openGene	CRO
immune	NaiveB	rs2466028	chr8	127196837	rs2456455	ENSG00000136997	ENST00000524013	MYC	127196641	127197376	NaiveB_59946	openGene2openGene	GD
immune	NaiveB	rs3778753	chr7	128940626	rs3807306	ENSG00000158457	ENST00000486685	TSPAN33	128940000	128940901	NaiveB_56571	openGene2openGene	RA
immune	NaiveB	rs1453560	chr17	39819603	rs112743130	ENSG00000161405	ENST00000348427	IKZF3	39819331	39819632	NaiveB_23839	ocr2openGene	SLE
immune	NaiveB	rs9611565	chr22	41381879	rs2234058	ENSG00000100412	ENST00000678394	ACO2	41381069	41382549	NaiveB_37499	openGene2openGene	VIT
immune	NaiveB	rs9611565	chr22	41381237	rs2234052	ENSG00000100412	ENST00000677427	ACO2	41381069	41382549	NaiveB_37499	openGene2openGene	VIT
immune	NaiveB	rs63406760	chr12	122966218	rs4148856	ENSG00000182196	ENST00000392435	ARL6IP4	122966134	122966867	NaiveB_15339	openGene2openGene	ALG
immune	NaiveB	rs7595717	chr2	68362190	rs17035355	ENSG00000221823	ENST00000234310	PPP3R1	68362009	68362517	NaiveB_30665	ocr2openGene	MS
immune	NaiveB	rs7204270	chr16	30183519	rs930392	ENSG00000222701	ENST00000410769	Y_RNA	30183209	30184741	NaiveB_21750	openGene2openGene	MS
immune	NaiveB	rs28449958	chr16	28880144	rs8055138	ENSG00000177548	ENST00000357573	RABEP2	28879622	28880311	NaiveB_21688	openGene2openGene	IBD
immune	NaiveB	rs28449958	chr16	28822933	rs201131521	ENSG00000177548	ENST00000564579	RABEP2	28822507	28824647	NaiveB_21685	openGene2openGene	IBD
immune	NaiveB	rs4899260	chr14	68816828	rs4899262	ENSG00000072121	ENST00000554523	ZFYVE26	68816191	68817142	NaiveB_18306	ocr2openGene	CEL
immune	NaiveB	rs9889262	chr17	49361940	rs112502960	ENSG00000167085	ENST00000507748	PHB	49361034	49362675	NaiveB_24260	openGene2openGene	ALG
immune	NaiveB	rs12445568	chr16	30957268	rs4889599	ENSG00000103496	ENST00000457779	STX4	30957035	30958446	NaiveB_21806	openGene2openGene	PSO
immune	NaiveB	rs694739	chr11	64285685	rs887314	ENSG00000149743	ENST00000394547	TRPT1	64284448	64285972	NaiveB_10261	openGene2openGene	MS
immune	NaiveB	rs1887428	chr9	4984530	rs1887428	ENSG00000120158	ENST00000442869	RCL1	4984319	4986112	NaiveB_60523	openGene2openGene	IBD
immune	NaiveB	rs60920700	chr3	119559610	rs41271391	ENSG00000183833	ENST00000483134	CFAP91	119559514	119559829	NaiveB_40532	openGene2openGene	VIT
immune	NaiveB	rs663743	chr11	64284975	rs2510066	ENSG00000149761	ENST00000422364	NUDT22	64284448	64285972	NaiveB_10261	openGene2openGene	T1D
immune	NaiveB	rs12128789	chr1	212699754	rs2202682	ENSG00000136643	ENST00000615329	RPS6KC1	212699037	212700898	NaiveB_5055	openGene2openGene	T1D
immune	NaiveB	rs12599402	chr16	11104978	rs11642631	ENSG00000263080	ENST00000572913	ENSG00000263080	11104796	11105917	NaiveB_21305	ocr2openGene	SLE
immune	NaiveB	rs4917014	chr7	50267214	rs11185603	ENSG00000132436	ENST00000420829	FIGNL1	50266662	50267544	NaiveB_55122	ocr2openGene	SLE
immune	NaiveB	rs5758343	chr22	41413619	rs202634	ENSG00000100412	ENST00000678454	ACO2	41413283	41414508	NaiveB_37501	ocr2openGene	ALG
immune	NaiveB	rs10760123	chr9	120928679	rs3761849	ENSG00000119403	ENST00000464712	PHF19	120928469	120929419	NaiveB_62358	openGene2openGene	ALG
immune	NaiveB	rs12421615	chr11	64284975	rs2510066	ENSG00000149743	ENST00000539436	TRPT1	64284448	64285972	NaiveB_10261	openGene2openGene	VIT
immune	NaiveB	rs2304206	chr19	49677009	rs975484	ENSG00000104951	ENST00000601717	IL4I1	49676611	49677446	NaiveB_28681	openGene2openGene	VIT
immune	NaiveB	rs2790159	chr10	58267855	rs2993833	ENSG00000108064	ENST00000373895	TFAM	58266986	58268396	NaiveB_7063	openGene2openGene	CRO
immune	NaiveB	rs34659678	chr6	111567337	rs34659678	ENSG00000056972	ENST00000651547	TRAF3IP2	111566849	111567560	NaiveB_52027	openGene2openGene	IBD
immune	NaiveB	rs5758343	chr22	41381909	rs2234059	ENSG00000100412	ENST00000677516	ACO2	41381069	41382549	NaiveB_37499	openGene2openGene	ALG
immune	NaiveB	rs1453560	chr17	39819340	rs58075375	ENSG00000161405	ENST00000293068	IKZF3	39819331	39819632	NaiveB_23839	ocr2openGene	SLE
immune	NaiveB	rs773125	chr12	56042145	rs1131017	ENSG00000258311	ENST00000257899	ENSG00000258311	56042023	56042409	NaiveB_13593	openGene2openGene	RA
immune	NaiveB	rs2247314	chr6	166956742	rs2247314	ENSG00000071242	ENST00000507350	RPS6KA2	166956283	166957626	NaiveB_53670	openGene2openGene	VIT
immune	NaiveB	rs2017445	chr12	56041720	rs705705	ENSG00000135404	ENST00000552067	CD63	56041483	56041976	NaiveB_13592	openGene2openGene	VIT
immune	NaiveB	rs2247314	chr6	166957044	rs2757041	ENSG00000071242	ENST00000507350	RPS6KA2	166956283	166957626	NaiveB_53670	openGene2openGene	VIT
immune	NaiveB	rs10876864	chr12	56042145	rs1131017	ENSG00000065357	ENST00000555090	DGKA	56042023	56042409	NaiveB_13593	openGene2openGene	ALG
immune	NaiveB	rs57095329	chr5	160467536	rs73318382	ENSG00000164609	ENST00000297151	SLU7	160467402	160468356	NaiveB_48874	openGene2openGene	SLE
immune	NaiveB	rs11154801	chr6	135497759	rs13197384	ENSG00000171408	ENST00000308191	PDE7B	135497286	135498115	NaiveB_52674	openGene2openGene	MS
immune	NaiveB	rs6889239	chr5	151081488	rs960709	ENSG00000254298	ENST00000523781	ENSG00000254298	151080491	151081544	NaiveB_48570	openGene2openGene	SLE
immune	NaiveB	rs9808753	chr21	33403846	rs9975155	ENSG00000159147	ENST00000453626	DONSON	33402618	33404717	NaiveB_36392	openGene2openGene	MS
immune	NaiveB	rs36014129	chr6	26199675	rs34961555	ENSG00000233822	ENST00000606613	H2BC15	26198821	26199803	NaiveB_50117	openGene2openGene	SLE
immune	NaiveB	rs9611565	chr22	41381237	rs2234052	ENSG00000100412	ENST00000216254	ACO2	41381069	41382549	NaiveB_37499	openGene2openGene	VIT
immune	NaiveB	rs7130753	chr11	111595037	rs484834	ENSG00000137713	ENST00000534521	PPP2R1B	111594871	111595102	NaiveB_11387	ocr2openGene	ALG
immune	NaiveB	rs2317230	chr1	157705207	rs2317230	ENSG00000163534	ENST00000491942	FCRL1	157704807	157705209	NaiveB_3506	ocr2openGene	RA
immune	NaiveB	rs2066819	chr12	56267121	rs60542959	ENSG00000062485	ENST00000546930	CS	56266626	56267602	NaiveB_13613	openGene2openGene	PSO
immune	NaiveB	rs7812879	chr8	11493169	rs2736344	ENSG00000079459	ENST00000532266	FDFT1	11491813	11493780	NaiveB_57490	openGene2openGene	SLE
immune	NaiveB	rs2066819	chr12	56333921	rs80317430	ENSG00000139579	ENST00000447747	NABP2	56333588	56334483	NaiveB_13616	openGene2openGene	PSO
immune	NaiveB	rs34659678	chr6	111478910	rs7750803	ENSG00000173214	ENST00000673024	MFSD4B	111478753	111478992	NaiveB_52023	ocr2openGene	IBD
immune	NaiveB	rs13136820	chr4	40305570	rs71196850	ENSG00000168421	ENST00000381799	RHOH	40305255	40305866	NaiveB_43096	ocr2openGene	GD
immune	NaiveB	rs10876864	chr12	56042145	rs1131017	ENSG00000065357	ENST00000551156	DGKA	56042023	56042409	NaiveB_13593	openGene2openGene	ALG
immune	NaiveB	rs301807	chr1	8424763	rs301807	ENSG00000074800	ENST00000646906	ENO1	8423393	8424916	NaiveB_181	openGene2openGene	VIT
immune	NaiveB	rs63406760	chr12	123233754	rs1727332	ENSG00000130921	ENST00000546132	MTRFR	123232753	123233761	NaiveB_15354	openGene2openGene	ALG
immune	NaiveB	rs5758343	chr22	41381909	rs2234059	ENSG00000100412	ENST00000678819	ACO2	41381069	41382549	NaiveB_37499	openGene2openGene	ALG
immune	NaiveB	rs3801810	chr7	26865151	rs73069540	ENSG00000272801	ENST00000498652	ENSG00000272801	26863562	26865210	NaiveB_54549	openGene2openGene	CRO
immune	NaiveB	rs11611029	chr12	55974294	rs11171710	ENSG00000170473	ENST00000547925	PYM1	55973411	55974529	NaiveB_13585	openGene2openGene	HT
immune	NaiveB	rs2066819	chr12	56334353	rs79824801	ENSG00000111602	ENST00000553532	TIMELESS	56333588	56334483	NaiveB_13616	openGene2openGene	PSO
immune	NaiveB	rs5758343	chr22	41381909	rs2234059	ENSG00000100412	ENST00000396512	ACO2	41381069	41382549	NaiveB_37499	openGene2openGene	ALG
immune	NaiveB	rs10876864	chr12	56042145	rs1131017	ENSG00000185664	ENST00000547137	PMEL	56042023	56042409	NaiveB_13593	openGene2openGene	ALG
immune	NaiveB	rs41263646	chr1	183589970	rs10911365	ENSG00000162704	ENST00000294742	ARPC5	183589937	183590202	NaiveB_4265	openGene2openGene	SLE
immune	NaiveB	rs9355260	chr6	159116317	rs6455621	ENSG00000271913	ENST00000664321	TAGAP-AS1	159116281	159116707	NaiveB_53526	ocr2openGene	MS
immune	NaiveB	rs2910686	chr5	96958112	rs1363974	ENSG00000247121	ENST00000665723	ENSG00000247121	96957775	96958499	NaiveB_47326	openGene2openGene	PSO
immune	NaiveB	rs2110451	chr12	9761409	rs2071647	ENSG00000110852	ENST00000539028	CLEC2B	9761404	9761710	NaiveB_12327	openGene2openGene	HT
immune	NaiveB	rs12232003	chr12	53180847	rs59218377	ENSG00000123349	ENST00000677199	PFDN5	53180030	53181365	NaiveB_13455	openGene2openGene	T1D
immune	NaiveB	rs9989735	chr2	230226508	rs13397985	ENSG00000067066	ENST00000409112	SP100	230225334	230226590	NaiveB_34203	openGene2openGene	MS
immune	NaiveB	rs12156002	chr8	128186044	rs59602790	ENSG00000249859	ENST00000660069	PVT1	128185739	128186301	NaiveB_60005	ocr2openGene	SLE
immune	NaiveB	rs12232003	chr12	53180847	rs59218377	ENSG00000123349	ENST00000676468	PFDN5	53180030	53181365	NaiveB_13455	openGene2openGene	T1D
immune	NaiveB	rs34779708	chr10	35127585	rs12765038	ENSG00000108094	ENST00000673636	CUL2	35126415	35127823	NaiveB_6751	openGene2openGene	IBD
immune	NaiveB	rs2066819	chr12	56334353	rs79824801	ENSG00000170581	ENST00000651915	STAT2	56333588	56334483	NaiveB_13616	openGene2openGene	PSO
immune	NaiveB	rs2910686	chr5	96958225	rs2351010	ENSG00000113441	ENST00000395784	LNPEP	96957775	96958499	NaiveB_47326	openGene2openGene	PSO
immune	NaiveB	rs3197999	chr3	50292395	rs1076872	ENSG00000271858	ENST00000606665	CYB561D2	50292029	50292821	NaiveB_39209	openGene2openGene	IBD
immune	NaiveB	rs73178598	chr3	18723811	rs34748598	ENSG00000182568	ENST00000450898	SATB1	18723292	18723922	NaiveB_38267	ocr2openGene	CRO
immune	NaiveB	rs10883723	chr10	102503918	rs3818470	ENSG00000107862	ENST00000676513	GBF1	102503671	102504120	NaiveB_8280	openGene2openGene	ALG
immune	NaiveB	rs7187776	chr16	28824359	rs149808056	ENSG00000177548	ENST00000561501	RABEP2	28822507	28824647	NaiveB_21685	openGene2openGene	T1D
immune	NaiveB	rs1701704	chr12	56041628	rs705704	ENSG00000065357	ENST00000546995	DGKA	56041483	56041976	NaiveB_13592	openGene2openGene	T1D
immune	NaiveB	rs34779708	chr10	35149409	rs12761675	ENSG00000095794	ENST00000473940	CREM	35149135	35149928	NaiveB_6754	ocr2openGene	IBD
immune	NaiveB	rs2736336	chr8	11493510	rs4840568	ENSG00000136573	ENST00000525389	BLK	11491813	11493780	NaiveB_57490	openGene2openGene	SLE
immune	NaiveB	rs1453560	chr17	39756015	rs77013147	ENSG00000131748	ENST00000578254	STARD3	39755629	39756371	NaiveB_23835	ocr2openGene	SLE
immune	NaiveB	rs694739	chr11	64284975	rs2510066	ENSG00000110011	ENST00000535246	DNAJC4	64284448	64285972	NaiveB_10261	openGene2openGene	MS
immune	NaiveB	rs12421615	chr11	64285685	rs887314	ENSG00000173153	ENST00000539594	ESRRA	64284448	64285972	NaiveB_10261	openGene2openGene	VIT
immune	NaiveB	rs10760123	chr9	120893051	rs6478486	ENSG00000119403	ENST00000453868	PHF19	120892188	120893780	NaiveB_62352	ocr2openGene	ALG
immune	NaiveB	rs574384	chr1	35641909	rs676614	ENSG00000142687	ENST00000470388	KIAA0319L	35641225	35642199	NaiveB_1037	openGene2openGene	T1D
immune	NaiveB	rs10883723	chr10	102503918	rs3818470	ENSG00000171206	ENST00000487927	TRIM8	102503671	102504120	NaiveB_8280	openGene2openGene	ALG
immune	NaiveB	rs8079075	chr17	39756015	rs77013147	ENSG00000131748	ENST00000580551	STARD3	39755629	39756371	NaiveB_23835	ocr2openGene	SLE
immune	NaiveB	rs9808753	chr21	33403994	rs9974603	ENSG00000159110	ENST00000413881	IFNAR2	33402618	33404717	NaiveB_36392	openGene2openGene	MS
immune	NaiveB	rs9808753	chr21	33403138	rs8126756	ENSG00000159110	ENST00000413881	IFNAR2	33402618	33404717	NaiveB_36392	openGene2openGene	MS
immune	NaiveB	rs4252665	chr17	39756015	rs77013147	ENSG00000131748	ENST00000580551	STARD3	39755629	39756371	NaiveB_23835	ocr2openGene	SLE
immune	NaiveB	rs13153019	chr5	177357511	rs4075958	ENSG00000169230	ENST00000504594	PRELID1	177357186	177358365	NaiveB_49158	openGene2openGene	ALG
immune	NaiveB	rs34779708	chr10	35126540	rs16935880	ENSG00000095794	ENST00000356917	CREM	35126415	35127823	NaiveB_6751	openGene2openGene	IBD
immune	NaiveB	rs11643872	chr16	30958165	rs11643872	ENSG00000103496	ENST00000496977	STX4	30957035	30958446	NaiveB_21806	openGene2openGene	GD
immune	NaiveB	rs11643872	chr16	30958165	rs11643872	ENSG00000103496	ENST00000566353	STX4	30957035	30958446	NaiveB_21806	openGene2openGene	GD
immune	NaiveB	rs4690229	chr4	973551	rs113075206	ENSG00000127415	ENST00000504568	IDUA	972748	974107	NaiveB_42383	openGene2openGene	SLE
immune	NaiveB	rs1701704	chr12	56041628	rs705704	ENSG00000111540	ENST00000549505	RAB5B	56041483	56041976	NaiveB_13592	openGene2openGene	T1D
immune	NaiveB	rs4690229	chr4	973551	rs113075206	ENSG00000127415	ENST00000508168	IDUA	972748	974107	NaiveB_42383	openGene2openGene	SLE
immune	NaiveB	rs2236262	chr14	68816213	rs168961	ENSG00000182185	ENST00000479335	RAD51B	68816191	68817142	NaiveB_18306	ocr2openGene	MS
immune	NaiveB	rs1701704	chr12	56041628	rs705704	ENSG00000065357	ENST00000432422	DGKA	56041483	56041976	NaiveB_13592	openGene2openGene	T1D
immune	NaiveB	rs2017445	chr12	56041628	rs705704	ENSG00000185664	ENST00000548689	PMEL	56041483	56041976	NaiveB_13592	openGene2openGene	VIT
immune	NaiveB	rs149010539	chr3	48504480	rs114743756	ENSG00000232112	ENST00000477624	TMA7	48503647	48504846	NaiveB_39131	openGene2openGene	CRO
immune	NaiveB	rs8042861	chr15	90388131	rs2589940	ENSG00000196547	ENST00000558853	MAN2A2	90387822	90389102	NaiveB_20777	openGene2openGene	MS
immune	NaiveB	rs10876864	chr12	56042145	rs1131017	ENSG00000123353	ENST00000552672	ORMDL2	56042023	56042409	NaiveB_13593	openGene2openGene	ALG
immune	NaiveB	rs8079075	chr17	39756015	rs77013147	ENSG00000131748	ENST00000336308	STARD3	39755629	39756371	NaiveB_23835	ocr2openGene	SLE
immune	NaiveB	rs1701704	chr12	56041628	rs705704	ENSG00000144785	ENST00000549318	ENSG00000144785	56041483	56041976	NaiveB_13592	openGene2openGene	T1D
immune	NaiveB	rs8079075	chr17	39756015	rs77013147	ENSG00000131748	ENST00000394250	STARD3	39755629	39756371	NaiveB_23835	ocr2openGene	SLE
immune	NaiveB	rs36014129	chr6	26189128	rs13204572	ENSG00000289117	ENST00000687674	ENSG00000289117	26188614	26189379	NaiveB_50114	openGene2openGene	SLE
immune	NaiveB	rs9889262	chr17	49361940	rs112502960	ENSG00000167085	ENST00000617874	PHB	49361034	49362675	NaiveB_24260	openGene2openGene	ALG
immune	NaiveB	rs444210	chr6	166957500	rs2149084	ENSG00000198818	ENST00000361731	SFT2D1	166956283	166957626	NaiveB_53670	openGene2openGene	CRO
immune	NaiveB	rs34779708	chr10	35126627	rs4934730	ENSG00000095794	ENST00000344351	CREM	35126415	35127823	NaiveB_6751	openGene2openGene	IBD
immune	NaiveB	rs17035378	chr2	68362190	rs17035355	ENSG00000115946	ENST00000430742	PNO1	68362009	68362517	NaiveB_30665	openGene2openGene	CEL
immune	NaiveB	rs2066819	chr12	56333921	rs80317430	ENSG00000139613	ENST00000552674	SMARCC2	56333588	56334483	NaiveB_13616	openGene2openGene	PSO
immune	NaiveB	rs3197999	chr3	49416679	rs9814873	ENSG00000145029	ENST00000423832	NICN1	49415917	49416686	NaiveB_39168	openGene2openGene	IBD
immune	NaiveB	rs63406760	chr12	123233754	rs1727332	ENSG00000111358	ENST00000543341	GTF2H3	123232753	123233761	NaiveB_15354	openGene2openGene	ALG
immune	NaiveB	rs12142199	chr1	1308516	rs61766198	ENSG00000131591	ENST00000462097	C1orf159	1307531	1308935	NaiveB_37	openGene2openGene	SLE
immune	NaiveB	rs60131261	chr6	30061023	rs9295829	ENSG00000204623	ENST00000437417	ZNRD1ASP	30060546	30061979	NaiveB_50282	openGene2openGene	VIT
immune	NaiveB	rs9355260	chr6	159116317	rs6455621	ENSG00000092820	ENST00000476189	EZR	159116281	159116707	NaiveB_53526	ocr2openGene	MS
immune	NaiveB	rs5743618	chr4	38857718	rs17616481	ENSG00000174123	ENST00000361424	TLR10	38857474	38858165	NaiveB_43027	openGene2openGene	ALG
immune	NaiveB	rs63406760	chr12	123233754	rs1727332	ENSG00000111358	ENST00000539994	GTF2H3	123232753	123233761	NaiveB_15354	openGene2openGene	ALG
immune	NaiveB	imm_5_40408209	chr5	40406883	rs6896243	ENSG00000171522	ENST00000509543	PTGER4	40406529	40407263	NaiveB_46157	ocr2openGene	CRO
immune	NaiveB	rs13153019	chr5	177357611	rs4075959	ENSG00000198055	ENST00000528793	GRK6	177357186	177358365	NaiveB_49158	openGene2openGene	ALG
immune	NaiveB	rs7679	chr20	45934368	rs1057208	ENSG00000064601	ENST00000678622	CTSA	45934173	45935602	NaiveB_35525	openGene2openGene	SLE
immune	NaiveB	rs2066819	chr12	56360038	rs2066818	ENSG00000062485	ENST00000551137	CS	56359888	56360701	NaiveB_13618	openGene2openGene	PSO
immune	NaiveB	rs9355260	chr6	159104207	rs55966014	ENSG00000164691	ENST00000326965	TAGAP	159104149	159104432	NaiveB_53522	openGene2openGene	MS
immune	NaiveB	rs7679	chr20	45934368	rs1057208	ENSG00000064601	ENST00000678988	CTSA	45934173	45935602	NaiveB_35525	openGene2openGene	SLE
immune	NaiveB	rs1453560	chr17	39756015	rs77013147	ENSG00000161405	ENST00000394189	IKZF3	39755629	39756371	NaiveB_23835	ocr2openGene	SLE
immune	NaiveB	rs11246217	chr11	575408	rs56333810	ENSG00000177542	ENST00000528606	SLC25A22	575343	576754	NaiveB_8911	openGene2openGene	SLE
immune	NaiveB	rs7679	chr20	45934368	rs1057208	ENSG00000064601	ENST00000607814	CTSA	45934173	45935602	NaiveB_35525	openGene2openGene	SLE
immune	NaiveB	rs1170436	chr16	68539384	rs1170444	ENSG00000286140	ENST00000306585	DERPC	68538837	68539898	NaiveB_22272	openGene2openGene	SLE
immune	NaiveB	rs8079075	chr17	39756015	rs77013147	ENSG00000161405	ENST00000346872	IKZF3	39755629	39756371	NaiveB_23835	ocr2openGene	SLE
immune	NaiveB	rs7187776	chr16	28846324	rs7187776	ENSG00000177548	ENST00000567483	RABEP2	28846090	28846888	NaiveB_21686	openGene2openGene	T1D
immune	NaiveB	rs12148050	chr14	102805840	rs8003237	ENSG00000131323	ENST00000560371	TRAF3	102805457	102806055	NaiveB_19069	ocr2openGene	MS
immune	NaiveB	rs301806	chr1	8424763	rs301807	ENSG00000142599	ENST00000488215	RERE	8423393	8424916	NaiveB_181	openGene2openGene	ALG
immune	NaiveB	rs5758343	chr22	41444403	rs106860	ENSG00000100412	ENST00000679320	ACO2	41444371	41444794	NaiveB_37502	ocr2openGene	ALG
immune	NaiveB	rs2066819	chr12	56334474	chr12:56334474:GA:G	ENSG00000139579	ENST00000399713	NABP2	56333588	56334483	NaiveB_13616	openGene2openGene	PSO
immune	NaiveB	rs74847330	chr2	143129250	rs79716587	ENSG00000075884	ENST00000469117	ARHGAP15	143128563	143129505	NaiveB_32106	openGene2openGene	ALG
immune	NaiveB	rs28449958	chr16	28863226	rs62037367	ENSG00000260796	ENST00000568183	ENSG00000260796	28863188	28864222	NaiveB_21687	openGene2openGene	IBD
immune	NaiveB	rs5758343	chr22	41381554	rs9607799	ENSG00000100412	ENST00000679311	ACO2	41381069	41382549	NaiveB_37499	openGene2openGene	ALG
immune	NaiveB	rs7130753	chr11	111595037	rs484834	ENSG00000137713	ENST00000534500	PPP2R1B	111594871	111595102	NaiveB_11387	ocr2openGene	ALG
immune	NaiveB	rs9611565	chr22	41381237	rs2234052	ENSG00000100412	ENST00000678269	ACO2	41381069	41382549	NaiveB_37499	openGene2openGene	VIT
immune	NaiveB	rs7132277	chr12	123364549	rs7485502	ENSG00000111358	ENST00000542279	GTF2H3	123364382	123366052	NaiveB_15358	openGene2openGene	MS
immune	NaiveB	rs2495365	chr1	2556327	rs2227313	ENSG00000157911	ENST00000447513	PEX10	2555486	2556693	NaiveB_98	openGene2openGene	UC
immune	NaiveB	rs13277113	chr8	11494403	rs922483	ENSG00000079459	ENST00000525954	FDFT1	11494239	11494670	NaiveB_57492	openGene2openGene	SLE
immune	NaiveB	rs2317230	chr1	157701026	rs7528684	ENSG00000163534	ENST00000368176	FCRL1	157700305	157701156	NaiveB_3505	openGene2openGene	RA
immune	NaiveB	rs4252665	chr17	39794169	rs35105110	ENSG00000161405	ENST00000377958	IKZF3	39794130	39795063	NaiveB_23837	ocr2openGene	SLE
immune	NaiveB	rs7714574	chr5	40487168	rs7725052	ENSG00000289540	ENST00000686725	ENSG00000289540	40486404	40487291	NaiveB_46164	ocr2openGene	ALG
immune	NaiveB	rs61759532	chr17	7337072	rs61759532	ENSG00000187838	ENST00000571078	PLSCR3	7336118	7337267	NaiveB_23064	openGene2openGene	T1D
immune	NaiveB	rs7187776	chr16	28880144	rs8055138	ENSG00000283845	ENST00000577590	MIR4721	28879622	28880311	NaiveB_21688	openGene2openGene	T1D
immune	NaiveB	rs2066819	chr12	56334353	rs79824801	ENSG00000135469	ENST00000546544	COQ10A	56333588	56334483	NaiveB_13616	openGene2openGene	PSO
immune	NaiveB	rs61759532	chr17	7337072	rs61759532	ENSG00000129226	ENST00000584180	CD68	7336118	7337267	NaiveB_23064	openGene2openGene	T1D
immune	NaiveB	rs12445568	chr16	31033576	rs12445650	ENSG00000099381	ENST00000682768	SETD1A	31032634	31034462	NaiveB_21809	openGene2openGene	PSO
immune	NaiveB	rs8042861	chr15	90388225	rs2589941	ENSG00000140553	ENST00000553671	UNC45A	90387822	90389102	NaiveB_20777	openGene2openGene	MS
immune	NaiveB	rs694739	chr11	64285685	rs887314	ENSG00000149761	ENST00000534929	NUDT22	64284448	64285972	NaiveB_10261	openGene2openGene	MS
immune	NaiveB	rs3197999	chr3	48685869	rs6792510	ENSG00000226913	ENST00000665395	BSN-DT	48685378	48686300	NaiveB_39143	openGene2openGene	IBD
immune	NaiveB	rs7187776	chr16	28880144	rs8055138	ENSG00000261766	ENST00000567731	ENSG00000261766	28879622	28880311	NaiveB_21688	openGene2openGene	T1D
immune	NaiveB	rs2017445	chr12	56041720	rs705705	ENSG00000139531	ENST00000356124	SUOX	56041483	56041976	NaiveB_13592	openGene2openGene	VIT
immune	NaiveB	rs694739	chr11	64284975	rs2510066	ENSG00000149761	ENST00000534929	NUDT22	64284448	64285972	NaiveB_10261	openGene2openGene	MS
immune	NaiveB	rs3197999	chr3	50299601	rs34136796	ENSG00000271858	ENST00000607121	CYB561D2	50298784	50299884	NaiveB_39210	openGene2openGene	IBD
immune	NaiveB	rs12445568	chr16	31033362	rs58726213	ENSG00000099381	ENST00000452917	SETD1A	31032634	31034462	NaiveB_21809	openGene2openGene	PSO
immune	NaiveB	rs9469899	chr6	34792177	rs6457791	ENSG00000124562	ENST00000244520	SNRPC	34791500	34792578	NaiveB_50565	openGene2openGene	GD
immune	NaiveB	rs3801810	chr7	26865151	rs73069540	ENSG00000122566	ENST00000678035	HNRNPA2B1	26863562	26865210	NaiveB_54549	openGene2openGene	CRO
immune	NaiveB	rs7723899	chr5	96958225	rs2351010	ENSG00000113441	ENST00000395784	LNPEP	96957775	96958499	NaiveB_47326	openGene2openGene	CRO
immune	NaiveB	rs2582532	chr14	104924797	rs2582530	ENSG00000257556	ENST00000548104	LINC02298	104924630	104925308	NaiveB_19131	openGene2openGene	RA
immune	NaiveB	rs1463485	chr17	75855710	rs1463485	ENSG00000132478	ENST00000589790	UNK	75855007	75856197	NaiveB_24945	openGene2openGene	SLE
immune	NaiveB	rs7723899	chr5	97009365	rs11414909	ENSG00000113441	ENST00000231368	LNPEP	97009057	97009980	NaiveB_47332	ocr2openGene	CRO
immune	NaiveB	rs2066819	chr12	56334474	chr12:56334474:GA:G	ENSG00000139645	ENST00000551023	ANKRD52	56333588	56334483	NaiveB_13616	openGene2openGene	PSO
immune	NaiveB	rs17668708	chr1	198671359	rs17668708	ENSG00000081237	ENST00000643513	PTPRC	198671099	198671608	NaiveB_4526	openGene2openGene	RA
immune	NaiveB	rs10883723	chr10	102503918	rs3818470	ENSG00000107862	ENST00000677618	GBF1	102503671	102504120	NaiveB_8280	openGene2openGene	ALG
immune	NaiveB	rs1217382	chr1	113905292	rs971173	ENSG00000235527	ENST00000670954	HIPK1-AS1	113904287	113905766	NaiveB_2894	openGene2openGene	CRO
immune	NaiveB	rs3801810	chr7	26865151	rs73069540	ENSG00000122566	ENST00000679243	HNRNPA2B1	26863562	26865210	NaiveB_54549	openGene2openGene	CRO
immune	NaiveB	rs10883723	chr10	102503918	rs3818470	ENSG00000107862	ENST00000676939	GBF1	102503671	102504120	NaiveB_8280	openGene2openGene	ALG
immune	NaiveB	rs10936599	chr3	169764547	rs2293607	ENSG00000173889	ENST00000491258	PHC3	169764235	169765393	NaiveB_41579	openGene2openGene	CEL
immune	NaiveB	rs7679	chr20	45934368	rs1057208	ENSG00000100979	ENST00000372431	PLTP	45934173	45935602	NaiveB_35525	openGene2openGene	SLE
immune	NaiveB	rs2304206	chr19	49665614	rs2304206	ENSG00000126457	ENST00000525915	PRMT1	49665335	49666233	NaiveB_28680	openGene2openGene	VIT
immune	NaiveB	rs2304206	chr19	49665763	rs2304204	ENSG00000126457	ENST00000525915	PRMT1	49665335	49666233	NaiveB_28680	openGene2openGene	VIT
immune	NaiveB	rs112006329	chr11	575408	rs56333810	ENSG00000177156	ENST00000528097	TALDO1	575343	576754	NaiveB_8911	openGene2openGene	SLE
immune	NaiveB	rs112006329	chr11	575408	rs56333810	ENSG00000247095	ENST00000533920	MIR210HG	575343	576754	NaiveB_8911	openGene2openGene	SLE
immune	NaiveB	rs7725052	chr5	40486794	rs7720838	ENSG00000289540	ENST00000686725	ENSG00000289540	40486404	40487291	NaiveB_46164	ocr2openGene	CRO
immune	NaiveB	rs7120737	chr11	47394344	rs78524236	ENSG00000110514	ENST00000349238	MADD	47394251	47395229	NaiveB_9884	openGene2openGene	MS
immune	NaiveB	rs3801810	chr7	26864042	rs73069539	ENSG00000122566	ENST00000678675	HNRNPA2B1	26863562	26865210	NaiveB_54549	openGene2openGene	CRO
immune	NaiveB	rs13088318	chr3	101512524	rs16843927	ENSG00000114354	ENST00000676276	TFG	101512501	101513667	NaiveB_39972	openGene2openGene	ALG
immune	NaiveB	rs28449958	chr16	28507775	rs153109	ENSG00000188603	ENST00000567160	CLN3	28507502	28508455	NaiveB_21681	openGene2openGene	IBD
immune	NaiveB	rs2066819	chr12	56334474	chr12:56334474:GA:G	ENSG00000181852	ENST00000547967	RNF41	56333588	56334483	NaiveB_13616	openGene2openGene	PSO
immune	NaiveB	rs2066819	chr12	56334353	rs79824801	ENSG00000181852	ENST00000547967	RNF41	56333588	56334483	NaiveB_13616	openGene2openGene	PSO
immune	NaiveB	rs28449958	chr16	28507775	rs153109	ENSG00000188603	ENST00000567804	CLN3	28507502	28508455	NaiveB_21681	openGene2openGene	IBD
immune	NaiveB	rs36014129	chr6	26189128	rs13204572	ENSG00000274750	ENST00000614911	H3C6	26188614	26189379	NaiveB_50114	openGene2openGene	SLE
immune	NaiveB	rs112006329	chr11	575408	rs56333810	ENSG00000099849	ENST00000454668	RASSF7	575343	576754	NaiveB_8911	openGene2openGene	SLE
immune	NaiveB	rs8079075	chr17	39794560	rs35938199	ENSG00000161405	ENST00000439167	IKZF3	39794130	39795063	NaiveB_23837	ocr2openGene	SLE
immune	NaiveB	rs17323934	chr7	26864042	rs73069539	ENSG00000122566	ENST00000678075	HNRNPA2B1	26863562	26865210	NaiveB_54549	openGene2openGene	T1D
immune	NaiveB	rs2017445	chr12	56041628	rs705704	ENSG00000258554	ENST00000554022	ENSG00000258554	56041483	56041976	NaiveB_13592	openGene2openGene	VIT
immune	NaiveB	rs4252665	chr17	39794560	rs35938199	ENSG00000161405	ENST00000439167	IKZF3	39794130	39795063	NaiveB_23837	ocr2openGene	SLE
immune	NaiveB	rs13260060	chr8	70217452	rs4738079	ENSG00000067167	ENST00000521049	TRAM1	70217104	70217933	NaiveB_58773	ocr2openGene	MS
immune	NaiveB	rs13260060	chr8	70217452	rs4738079	ENSG00000067167	ENST00000518678	TRAM1	70217104	70217933	NaiveB_58773	ocr2openGene	MS
immune	NaiveB	rs3801810	chr7	26864042	rs73069539	ENSG00000273433	ENST00000467897	ENSG00000273433	26863562	26865210	NaiveB_54549	openGene2openGene	CRO
immune	NaiveB	rs12142199	chr1	1308516	rs61766198	ENSG00000175756	ENST00000496905	AURKAIP1	1307531	1308935	NaiveB_37	openGene2openGene	SLE
immune	NaiveB	rs1453560	chr17	39794169	rs35105110	ENSG00000161405	ENST00000293068	IKZF3	39794130	39795063	NaiveB_23837	ocr2openGene	SLE
immune	NaiveB	rs8079075	chr17	39794169	rs35105110	ENSG00000161405	ENST00000293068	IKZF3	39794130	39795063	NaiveB_23837	ocr2openGene	SLE
immune	NaiveB	rs17066096	chr6	137102710	rs72975618	ENSG00000027697	ENST00000696693	IFNGR1	137102444	137103456	NaiveB_52736	ocr2openGene	MS
immune	NaiveB	rs78865465	chr12	55974117	rs75639074	ENSG00000258311	ENST00000551946	ENSG00000258311	55973411	55974529	NaiveB_13585	openGene2openGene	T1D
immune	NaiveB	rs12445568	chr16	30958236	rs62055866	ENSG00000103496	ENST00000460668	STX4	30957035	30958446	NaiveB_21806	openGene2openGene	PSO
immune	NaiveB	rs5743618	chr4	38805206	rs5743557	ENSG00000035928	ENST00000381897	RFC1	38804696	38805325	NaiveB_43020	openGene2openGene	ALG
immune	NaiveB	rs4917014	chr7	50267214	rs11185603	ENSG00000132436	ENST00000419119	FIGNL1	50266662	50267544	NaiveB_55122	ocr2openGene	SLE
immune	NaiveB	rs12142199	chr1	1308516	rs61766198	ENSG00000131591	ENST00000477196	C1orf159	1307531	1308935	NaiveB_37	openGene2openGene	SLE
immune	NaiveB	rs694739	chr11	64340005	rs479777	ENSG00000126432	ENST00000352435	PRDX5	64339993	64340961	NaiveB_10267	openGene2openGene	MS
immune	NaiveB	rs2017445	chr12	56041628	rs705704	ENSG00000111540	ENST00000549915	RAB5B	56041483	56041976	NaiveB_13592	openGene2openGene	VIT
immune	NaiveB	rs2618444	chr8	11493510	rs4840568	ENSG00000136573	ENST00000529894	BLK	11491813	11493780	NaiveB_57490	openGene2openGene	SLE
immune	NaiveB	rs3825568	chr14	68793846	rs12889006	ENSG00000182185	ENST00000554575	RAD51B	68793763	68793956	NaiveB_18300	openGene2openGene	JIA
immune	NaiveB	rs4899260	chr14	68816828	rs4899262	ENSG00000182185	ENST00000488612	RAD51B	68816191	68817142	NaiveB_18306	ocr2openGene	CEL
immune	NaiveB	rs60920700	chr3	119559610	rs41271391	ENSG00000183833	ENST00000498167	CFAP91	119559514	119559829	NaiveB_40532	openGene2openGene	VIT
immune	NaiveB	rs13277113	chr8	11493510	rs4840568	ENSG00000136573	ENST00000529894	BLK	11491813	11493780	NaiveB_57490	openGene2openGene	SLE
immune	NaiveB	rs444210	chr6	166959490	rs2149092	ENSG00000198818	ENST00000478705	SFT2D1	166959318	166959612	NaiveB_53671	ocr2openGene	CRO
immune	NaiveB	rs13205210	chr6	34887971	rs1051115	ENSG00000124562	ENST00000244520	SNRPC	34887745	34888195	NaiveB_50566	openGene2openGene	SLE
immune	NaiveB	rs444210	chr6	166959490	rs2149092	ENSG00000284825	ENST00000642778	ENSG00000284825	166959318	166959612	NaiveB_53671	ocr2openGene	CRO
immune	NaiveB	rs1877030	chr17	39244798	rs11078895	ENSG00000108298	ENST00000678147	RPL19	39244620	39245088	NaiveB_23817	openGene2openGene	RA
immune	NaiveB	rs5758343	chr22	41413619	rs202634	ENSG00000100412	ENST00000676714	ACO2	41413283	41414508	NaiveB_37501	ocr2openGene	ALG
immune	NaiveB	rs17035378	chr2	68362190	rs17035355	ENSG00000243667	ENST00000468984	DNAAF10	68362009	68362517	NaiveB_30665	openGene2openGene	CEL
immune	NaiveB	rs9355260	chr6	159104207	rs55966014	ENSG00000164691	ENST00000338313	TAGAP	159104149	159104432	NaiveB_53522	openGene2openGene	MS
immune	NaiveB	rs72832915	chr17	39730733	rs3809717	ENSG00000141736	ENST00000584601	ERBB2	39730094	39730941	NaiveB_23832	openGene2openGene	SLE
immune	NaiveB	rs9611565	chr22	41413619	rs202634	ENSG00000100412	ENST00000676714	ACO2	41413283	41414508	NaiveB_37501	ocr2openGene	VIT
immune	NaiveB	rs663743	chr11	64284975	rs2510066	ENSG00000149761	ENST00000537707	NUDT22	64284448	64285972	NaiveB_10261	openGene2openGene	T1D
immune	NaiveB	rs9611565	chr22	41414166	rs132920	ENSG00000100412	ENST00000678394	ACO2	41413283	41414508	NaiveB_37501	ocr2openGene	VIT
immune	NaiveB	rs2110451	chr12	9761409	rs2071647	ENSG00000256594	ENST00000575094	ENSG00000256594	9761404	9761710	NaiveB_12327	openGene2openGene	HT
immune	NaiveB	rs61759532	chr17	7337072	rs61759532	ENSG00000129255	ENST00000584479	MPDU1	7336118	7337267	NaiveB_23064	openGene2openGene	T1D
immune	NaiveB	rs9808753	chr21	33404135	rs9975473	ENSG00000159147	ENST00000437395	DONSON	33402618	33404717	NaiveB_36392	openGene2openGene	MS
immune	NaiveB	rs9808753	chr21	33403138	rs8126756	ENSG00000159147	ENST00000457359	DONSON	33402618	33404717	NaiveB_36392	openGene2openGene	MS
immune	NaiveB	rs9808753	chr21	33403994	rs9974603	ENSG00000159147	ENST00000457359	DONSON	33402618	33404717	NaiveB_36392	openGene2openGene	MS
immune	NaiveB	rs9808753	chr21	33403128	rs8134145	ENSG00000159147	ENST00000453626	DONSON	33402618	33404717	NaiveB_36392	openGene2openGene	MS
immune	NaiveB	rs77599401	chr1	206685302	rs181345810	ENSG00000162894	ENST00000525793	FCMR	206684715	206686715	NaiveB_4861	openGene2openGene	T1D
immune	NaiveB	rs921650	chr17	39864166	rs1453559	ENSG00000141738	ENST00000577695	GRB7	39864091	39864581	NaiveB_23842	openGene2openGene	ALG
immune	NaiveB	rs55836957	chr11	128302575	rs61907718	ENSG00000151704	ENST00000392664	KCNJ1	128302433	128302924	NaiveB_11827	openGene2openGene	T1D
immune	NaiveB	rs9355260	chr6	159104207	rs55966014	ENSG00000092820	ENST00000476189	EZR	159104149	159104432	NaiveB_53522	openGene2openGene	MS
immune	NaiveB	rs9355260	chr6	159107907	rs725786	ENSG00000092820	ENST00000367075	EZR	159107540	159107937	NaiveB_53525	openGene2openGene	MS
immune	NaiveB	rs28449958	chr16	28863226	rs62037367	ENSG00000177548	ENST00000561501	RABEP2	28863188	28864222	NaiveB_21687	openGene2openGene	IBD
immune	NaiveB	rs9989735	chr2	230226508	rs13397985	ENSG00000199791	ENST00000362921	RNU6-451P	230225334	230226590	NaiveB_34203	openGene2openGene	MS
immune	NaiveB	rs56129466	chr11	128302575	rs61907718	ENSG00000151704	ENST00000392664	KCNJ1	128302433	128302924	NaiveB_11827	openGene2openGene	ALG
immune	NaiveB	rs28449958	chr16	28822933	rs201131521	ENSG00000177548	ENST00000544477	RABEP2	28822507	28824647	NaiveB_21685	openGene2openGene	IBD
immune	NaiveB	rs7595717	chr2	68362190	rs17035355	ENSG00000289156	ENST00000687213	ENSG00000289156	68362009	68362517	NaiveB_30665	ocr2openGene	MS
immune	NaiveB	rs28449958	chr16	28822933	rs201131521	ENSG00000177548	ENST00000561803	RABEP2	28822507	28824647	NaiveB_21685	openGene2openGene	IBD
immune	NaiveB	rs2618444	chr8	11493510	rs4840568	ENSG00000079459	ENST00000528643	FDFT1	11491813	11493780	NaiveB_57490	openGene2openGene	SLE
immune	NaiveB	rs9611565	chr22	41381909	rs2234059	ENSG00000100412	ENST00000678688	ACO2	41381069	41382549	NaiveB_37499	openGene2openGene	VIT
immune	NaiveB	rs2066819	chr12	56334216	rs2371494	ENSG00000139579	ENST00000399713	NABP2	56333588	56334483	NaiveB_13616	openGene2openGene	PSO
immune	NaiveB	rs78865465	chr12	55974117	rs75639074	ENSG00000257449	ENST00000551846	ENSG00000257449	55973411	55974529	NaiveB_13585	openGene2openGene	T1D
immune	NaiveB	rs1453560	chr17	39794560	rs35938199	ENSG00000161405	ENST00000351680	IKZF3	39794130	39795063	NaiveB_23837	ocr2openGene	SLE
immune	NaiveB	rs8042861	chr15	90529758	rs113942266	ENSG00000140575	ENST00000560418	IQGAP1	90529358	90530775	NaiveB_20780	openGene2openGene	MS
immune	NaiveB	rs7207591	chr17	42276943	rs4029774	ENSG00000126561	ENST00000590726	STAT5A	42275598	42277259	NaiveB_23964	openGene2openGene	ALG
immune	NaiveB	rs5743618	chr4	38805230	rs118034493	ENSG00000231160	ENST00000670431	KLF3-AS1	38804696	38805325	NaiveB_43020	openGene2openGene	ALG
immune	NaiveB	rs12421615	chr11	64284975	rs2510066	ENSG00000149761	ENST00000534929	NUDT22	64284448	64285972	NaiveB_10261	openGene2openGene	VIT
immune	NaiveB	rs10883723	chr10	102503918	rs3818470	ENSG00000059915	ENST00000492902	PSD	102503671	102504120	NaiveB_8280	openGene2openGene	ALG
immune	NaiveB	rs1813006	chr4	101851704	rs4698971	ENSG00000153064	ENST00000322953	BANK1	101851690	101851973	NaiveB_44242	ocr2openGene	CRO
immune	NaiveB	rs773125	chr12	56042145	rs1131017	ENSG00000139613	ENST00000267064	SMARCC2	56042023	56042409	NaiveB_13593	openGene2openGene	RA
immune	NaiveB	rs7187776	chr16	28880144	rs8055138	ENSG00000213658	ENST00000568440	LAT	28879622	28880311	NaiveB_21688	openGene2openGene	T1D
immune	NaiveB	rs149010539	chr3	48504480	rs114743756	ENSG00000213689	ENST00000433541	TREX1	48503647	48504846	NaiveB_39131	openGene2openGene	CRO
immune	NaiveB	rs3801810	chr7	26864042	rs73069539	ENSG00000233429	ENST00000429611	HOTAIRM1	26863562	26865210	NaiveB_54549	openGene2openGene	CRO
immune	NaiveB	rs9611565	chr22	41413633	rs202635	ENSG00000100412	ENST00000396512	ACO2	41413283	41414508	NaiveB_37501	ocr2openGene	VIT
immune	NaiveB	rs3801810	chr7	26864711	rs17323934	ENSG00000233429	ENST00000434063	HOTAIRM1	26863562	26865210	NaiveB_54549	openGene2openGene	CRO
immune	NaiveB	rs3801810	chr7	26865151	rs73069540	ENSG00000233429	ENST00000434063	HOTAIRM1	26863562	26865210	NaiveB_54549	openGene2openGene	CRO
immune	NaiveB	rs12720356	chr19	10380329	rs2304257	ENSG00000076662	ENST00000589580	ICAM3	10380131	10381112	NaiveB_27303	openGene2openGene	T1D
immune	NaiveB	rs2017445	chr12	56041628	rs705704	ENSG00000144785	ENST00000548360	ENSG00000144785	56041483	56041976	NaiveB_13592	openGene2openGene	VIT
immune	NaiveB	rs17323934	chr7	26864042	rs73069539	ENSG00000122566	ENST00000678973	HNRNPA2B1	26863562	26865210	NaiveB_54549	openGene2openGene	T1D
immune	NaiveB	rs13018977	chr2	241316415	rs13006939	ENSG00000115694	ENST00000405883	STK25	241314934	241316463	NaiveB_34524	openGene2openGene	T1D
immune	NaiveB	rs5743618	chr4	38805230	rs118034493	ENSG00000174130	ENST00000381950	TLR6	38804696	38805325	NaiveB_43020	openGene2openGene	ALG
immune	NaiveB	rs76081789	chr21	43426546	rs76081789	ENSG00000237989	ENST00000689953	LINC01679	43426126	43427943	NaiveB_36623	openGene2openGene	ALG
immune	NaiveB	rs5743618	chr4	38783012	rs10012017	ENSG00000174130	ENST00000508254	TLR6	38782854	38783160	NaiveB_43018	openGene2openGene	ALG
immune	NaiveB	rs6974491	chr7	37353573	rs12532822	ENSG00000155849	ENST00000463390	ELMO1	37352929	37353967	NaiveB_54828	openGene2openGene	CEL
immune	NaiveB	rs11246217	chr11	575800	rs34793529	ENSG00000177106	ENST00000526651	EPS8L2	575343	576754	NaiveB_8911	openGene2openGene	SLE
immune	NaiveB	rs3197999	chr3	50292395	rs1076872	ENSG00000068028	ENST00000395126	RASSF1	50292029	50292821	NaiveB_39209	openGene2openGene	IBD
immune	NaiveB	rs7132277	chr12	123364549	rs7485502	ENSG00000111011	ENST00000433877	RSRC2	123364382	123366052	NaiveB_15358	openGene2openGene	MS
immune	NaiveB	rs11246217	chr11	575408	rs56333810	ENSG00000177106	ENST00000526651	EPS8L2	575343	576754	NaiveB_8911	openGene2openGene	SLE
immune	NaiveB	rs694739	chr11	64284975	rs2510066	ENSG00000173264	ENST00000313074	GPR137	64284448	64285972	NaiveB_10261	openGene2openGene	MS
immune	NaiveB	rs694739	chr11	64284975	rs2510066	ENSG00000149761	ENST00000543358	NUDT22	64284448	64285972	NaiveB_10261	openGene2openGene	MS
immune	NaiveB	rs694739	chr11	64285685	rs887314	ENSG00000149761	ENST00000543358	NUDT22	64284448	64285972	NaiveB_10261	openGene2openGene	MS
immune	NaiveB	rs34779708	chr10	35126540	rs16935880	ENSG00000108094	ENST00000684955	CUL2	35126415	35127823	NaiveB_6751	openGene2openGene	IBD
immune	NaiveB	rs28449958	chr16	28880144	rs8055138	ENSG00000168488	ENST00000562867	ATXN2L	28879622	28880311	NaiveB_21688	openGene2openGene	IBD
immune	NaiveB	rs694739	chr11	64340263	rs663743	ENSG00000173113	ENST00000535750	TRMT112	64339993	64340961	NaiveB_10267	openGene2openGene	MS
immune	NaiveB	rs4690229	chr4	973551	rs113075206	ENSG00000127419	ENST00000504850	TMEM175	972748	974107	NaiveB_42383	openGene2openGene	SLE
immune	NaiveB	rs10883723	chr10	102503918	rs3818470	ENSG00000107862	ENST00000677439	GBF1	102503671	102504120	NaiveB_8280	openGene2openGene	ALG
immune	NaiveB	rs694739	chr11	64340263	rs663743	ENSG00000173113	ENST00000539854	TRMT112	64339993	64340961	NaiveB_10267	openGene2openGene	MS
immune	NaiveB	rs11714843	chr3	119498465	rs2280670	ENSG00000242622	ENST00000692123	GSK3B-DT	119498156	119498989	NaiveB_40529	openGene2openGene	JIA
immune	NaiveB	rs11714843	chr3	119498465	rs2280670	ENSG00000242622	ENST00000469070	GSK3B-DT	119498156	119498989	NaiveB_40529	openGene2openGene	JIA
immune	NaiveB	rs28449958	chr16	28863801	rs7198606	ENSG00000178952	ENST00000561644	TUFM	28863188	28864222	NaiveB_21687	openGene2openGene	IBD
immune	NaiveB	rs12445568	chr16	31033362	rs58726213	ENSG00000167394	ENST00000417935	ZNF668	31032634	31034462	NaiveB_21809	openGene2openGene	PSO
immune	NaiveB	rs112006329	chr11	575800	rs34793529	ENSG00000177106	ENST00000527832	EPS8L2	575343	576754	NaiveB_8911	openGene2openGene	SLE
immune	NaiveB	rs28449958	chr16	28864161	rs7193733	ENSG00000178952	ENST00000561644	TUFM	28863188	28864222	NaiveB_21687	openGene2openGene	IBD
immune	NaiveB	rs12445568	chr16	31033362	rs58726213	ENSG00000167394	ENST00000538906	ZNF668	31032634	31034462	NaiveB_21809	openGene2openGene	PSO
immune	NaiveB	rs12232003	chr12	53180847	rs59218377	ENSG00000139626	ENST00000550743	ITGB7	53180030	53181365	NaiveB_13455	openGene2openGene	T1D
immune	NaiveB	rs2466028	chr8	127197364	rs2466031	ENSG00000136997	ENST00000651626	MYC	127196641	127197376	NaiveB_59946	openGene2openGene	GD
immune	NaiveB	rs12445568	chr16	31033576	rs12445650	ENSG00000167394	ENST00000538906	ZNF668	31032634	31034462	NaiveB_21809	openGene2openGene	PSO
immune	NaiveB	rs930297	chr17	75412743	rs9914731	ENSG00000264511	ENST00000578455	MIR3678	75412609	75413007	NaiveB_24917	ocr2openGene	SLE
immune	NaiveB	rs73178598	chr3	18758386	rs73178580	ENSG00000182568	ENST00000487699	SATB1	18757975	18758569	NaiveB_38272	ocr2openGene	CRO
immune	NaiveB	rs73178598	chr3	18758386	rs73178580	ENSG00000182568	ENST00000454909	SATB1	18757975	18758569	NaiveB_38272	ocr2openGene	CRO
immune	NaiveB	rs77599401	chr1	206685302	rs181345810	ENSG00000237605	ENST00000688109	DYRK3-AS1	206684715	206686715	NaiveB_4861	openGene2openGene	T1D
immune	NaiveB	rs10883723	chr10	102503918	rs3818470	ENSG00000107862	ENST00000676807	GBF1	102503671	102504120	NaiveB_8280	openGene2openGene	ALG
immune	NaiveB	rs2466028	chr8	127197364	rs2466031	ENSG00000136997	ENST00000520751	MYC	127196641	127197376	NaiveB_59946	openGene2openGene	GD
immune	NaiveB	rs10883723	chr10	102503918	rs3818470	ENSG00000107862	ENST00000676993	GBF1	102503671	102504120	NaiveB_8280	openGene2openGene	ALG
immune	NaiveB	rs2466028	chr8	127196837	rs2456455	ENSG00000136997	ENST00000520751	MYC	127196641	127197376	NaiveB_59946	openGene2openGene	GD
immune	NaiveB	rs17323934	chr7	26864042	rs73069539	ENSG00000122565	ENST00000396386	CBX3	26863562	26865210	NaiveB_54549	openGene2openGene	T1D
immune	NaiveB	rs6072343	chr20	41329447	rs6065334	ENSG00000226648	ENST00000669288	PLCG1-AS1	41329407	41329917	NaiveB_35434	openGene2openGene	MS
immune	NaiveB	rs13153019	chr5	177357511	rs4075958	ENSG00000165671	ENST00000689326	NSD1	177357186	177358365	NaiveB_49158	openGene2openGene	ALG
immune	NaiveB	rs9611565	chr22	41381311	rs2234053	ENSG00000100412	ENST00000676714	ACO2	41381069	41382549	NaiveB_37499	openGene2openGene	VIT
immune	NaiveB	rs533646	chr11	118689861	rs4938530	ENSG00000110375	ENST00000264031	UPK2	118689751	118690616	NaiveB_11554	openGene2openGene	MS
immune	NaiveB	rs3197999	chr3	49416679	rs9814873	ENSG00000145022	ENST00000497786	TCTA	49415917	49416686	NaiveB_39168	ocr2openGene	IBD
immune	NaiveB	rs63406760	chr12	122966218	rs4148856	ENSG00000182196	ENST00000542099	ARL6IP4	122966134	122966867	NaiveB_15339	openGene2openGene	ALG
immune	NaiveB	rs63406760	chr12	122966218	rs4148856	ENSG00000182196	ENST00000453766	ARL6IP4	122966134	122966867	NaiveB_15339	openGene2openGene	ALG
immune	NaiveB	rs61759532	chr17	7337072	rs61759532	ENSG00000129255	ENST00000585188	MPDU1	7336118	7337267	NaiveB_23064	openGene2openGene	T1D
immune	NaiveB	rs2017445	chr12	56041720	rs705705	ENSG00000111540	ENST00000548068	RAB5B	56041483	56041976	NaiveB_13592	openGene2openGene	VIT
immune	NaiveB	rs4899260	chr14	68816828	rs4899262	ENSG00000072121	ENST00000557366	ZFYVE26	68816191	68817142	NaiveB_18306	ocr2openGene	CEL
immune	NaiveB	rs9469899	chr6	34792177	rs6457791	ENSG00000124562	ENST00000474635	SNRPC	34791500	34792578	NaiveB_50565	openGene2openGene	GD
immune	NaiveB	rs694739	chr11	64285685	rs887314	ENSG00000149781	ENST00000345728	FERMT3	64284448	64285972	NaiveB_10261	openGene2openGene	MS
immune	NaiveB	rs694739	chr11	64285685	rs887314	ENSG00000149743	ENST00000540472	TRPT1	64284448	64285972	NaiveB_10261	openGene2openGene	MS
immune	NaiveB	rs12142199	chr1	1308516	rs61766198	ENSG00000131591	ENST00000467751	C1orf159	1307531	1308935	NaiveB_37	openGene2openGene	SLE
immune	NaiveB	rs7679	chr20	45934368	rs1057208	ENSG00000175063	ENST00000352551	UBE2C	45934173	45935602	NaiveB_35525	openGene2openGene	SLE
immune	NaiveB	rs63406760	chr12	123364549	rs7485502	ENSG00000111361	ENST00000534960	EIF2B1	123364382	123366052	NaiveB_15358	openGene2openGene	ALG
immune	NaiveB	rs2236262	chr14	68816213	rs168961	ENSG00000072121	ENST00000555452	ZFYVE26	68816191	68817142	NaiveB_18306	ocr2openGene	MS
immune	NaiveB	rs34779708	chr10	35126540	rs16935880	ENSG00000108094	ENST00000688390	CUL2	35126415	35127823	NaiveB_6751	openGene2openGene	IBD
immune	NaiveB	rs9355260	chr6	159104207	rs55966014	ENSG00000271913	ENST00000646912	TAGAP-AS1	159104149	159104432	NaiveB_53522	openGene2openGene	MS
immune	NaiveB	rs5758343	chr22	41414166	rs132920	ENSG00000100412	ENST00000678788	ACO2	41413283	41414508	NaiveB_37501	ocr2openGene	ALG
immune	NaiveB	rs663743	chr11	64285685	rs887314	ENSG00000149761	ENST00000441250	NUDT22	64284448	64285972	NaiveB_10261	openGene2openGene	T1D
immune	NaiveB	rs8042861	chr15	90388225	rs2589941	ENSG00000140577	ENST00000561119	CRTC3	90387822	90389102	NaiveB_20777	openGene2openGene	MS
immune	NaiveB	rs4976646	chr5	177357447	rs4976689	ENSG00000131188	ENST00000323249	PRR7	177357186	177358365	NaiveB_49158	openGene2openGene	MS
immune	NaiveB	rs2304206	chr19	49677009	rs975484	ENSG00000104951	ENST00000596011	IL4I1	49676611	49677446	NaiveB_28681	openGene2openGene	VIT
immune	NaiveB	rs7187776	chr16	28880144	rs8055138	ENSG00000169682	ENST00000568900	SPNS1	28879622	28880311	NaiveB_21688	openGene2openGene	T1D
immune	NaiveB	rs7775055	chr6	32692327	rs112466823	ENSG00000204287	ENST00000374982	HLA-DRA	32692065	32692363	NaiveB_50452	ocr2openGene	JIA
immune	NaiveB	rs41263646	chr1	183590726	rs2333681	ENSG00000116698	ENST00000419169	SMG7	183590325	183591189	NaiveB_4266	openGene2openGene	SLE
immune	NaiveB	rs5758343	chr22	41381879	rs2234058	ENSG00000100412	ENST00000677516	ACO2	41381069	41382549	NaiveB_37499	openGene2openGene	ALG
immune	NaiveB	rs57095329	chr5	160467536	rs73318382	ENSG00000164609	ENST00000521826	SLU7	160467402	160468356	NaiveB_48874	openGene2openGene	SLE
immune	NaiveB	rs9611565	chr22	41414166	rs132920	ENSG00000100410	ENST00000216252	PHF5A	41413283	41414508	NaiveB_37501	ocr2openGene	VIT
immune	NaiveB	rs773125	chr12	56042145	rs1131017	ENSG00000065361	ENST00000683653	ERBB3	56042023	56042409	NaiveB_13593	openGene2openGene	RA
immune	NaiveB	rs10790268	chr11	118870155	rs4936443	ENSG00000110367	ENST00000531971	DDX6	118869944	118871119	NaiveB_11565	ocr2openGene	RA
immune	NaiveB	rs9611565	chr22	41381311	rs2234053	ENSG00000100410	ENST00000491254	PHF5A	41381069	41382549	NaiveB_37499	openGene2openGene	VIT
immune	NaiveB	rs1463485	chr17	75855710	rs1463485	ENSG00000204316	ENST00000494179	MRPL38	75855007	75856197	NaiveB_24945	openGene2openGene	SLE
immune	NaiveB	rs36014129	chr6	26199675	rs34961555	ENSG00000233822	ENST00000612898	H2BC15	26198821	26199803	NaiveB_50117	openGene2openGene	SLE
immune	NaiveB	rs77599401	chr1	206685302	rs181345810	ENSG00000162894	ENST00000533312	FCMR	206684715	206686715	NaiveB_4861	openGene2openGene	T1D
immune	NaiveB	rs773125	chr12	56042145	rs1131017	ENSG00000065361	ENST00000683059	ERBB3	56042023	56042409	NaiveB_13593	openGene2openGene	RA
immune	NaiveB	rs73300638	chr7	28142687	rs10280937	ENSG00000146592	ENST00000396299	CREB5	28142678	28142932	NaiveB_54583	ocr2openGene	JIA
immune	NaiveB	rs7187776	chr16	28824359	rs149808056	ENSG00000196296	ENST00000563975	ATP2A1	28822507	28824647	NaiveB_21685	openGene2openGene	T1D
immune	NaiveB	rs60920700	chr3	119559610	rs41271391	ENSG00000272967	ENST00000609385	ENSG00000272967	119559514	119559829	NaiveB_40532	openGene2openGene	VIT
immune	NaiveB	rs28449958	chr16	28863883	rs11864750	ENSG00000260796	ENST00000568183	ENSG00000260796	28863188	28864222	NaiveB_21687	openGene2openGene	IBD
immune	NaiveB	rs17849502	chr1	183471396	rs41272536	ENSG00000162704	ENST00000462965	ARPC5	183471027	183471600	NaiveB_4256	openGene2openGene	SLE
immune	NaiveB	rs2017445	chr12	56041628	rs705704	ENSG00000139579	ENST00000479016	NABP2	56041483	56041976	NaiveB_13592	openGene2openGene	VIT
immune	NaiveB	rs5743618	chr4	38857718	rs17616481	ENSG00000109787	ENST00000514033	KLF3	38857474	38858165	NaiveB_43027	openGene2openGene	ALG
immune	NaiveB	rs7130753	chr11	111595037	rs484834	ENSG00000137713	ENST00000311129	PPP2R1B	111594871	111595102	NaiveB_11387	ocr2openGene	ALG
immune	NaiveB	rs479844	chr11	65791795	rs10791824	ENSG00000285533	ENST00000690559	RELA-DT	65791657	65792326	NaiveB_10373	openGene2openGene	ALG
immune	NaiveB	rs2017445	chr12	55996852	rs59877680	ENSG00000257449	ENST00000551846	ENSG00000257449	55996828	55997561	NaiveB_13589	openGene2openGene	VIT
immune	NaiveB	rs9355260	chr6	159116317	rs6455621	ENSG00000271913	ENST00000667828	TAGAP-AS1	159116281	159116707	NaiveB_53526	ocr2openGene	MS
immune	NaiveB	rs10936599	chr3	169769649	rs12637184	ENSG00000008952	ENST00000480708	SEC62	169769308	169769679	NaiveB_41580	openGene2openGene	CEL
immune	NaiveB	rs41263646	chr1	183589970	rs10911365	ENSG00000116698	ENST00000347615	SMG7	183589937	183590202	NaiveB_4265	openGene2openGene	SLE
immune	NaiveB	rs4490209	chr2	100142616	rs13003982	ENSG00000232084	ENST00000441036	LINC01104	100141978	100142865	NaiveB_31317	openGene2openGene	T1D
immune	NaiveB	rs2066819	chr12	56333921	rs80317430	ENSG00000111602	ENST00000553532	TIMELESS	56333588	56334483	NaiveB_13616	openGene2openGene	PSO
immune	NaiveB	rs10936599	chr3	169764547	rs2293607	ENSG00000114248	ENST00000523069	LRRC31	169764235	169765393	NaiveB_41579	openGene2openGene	CEL
immune	NaiveB	rs12087340	chr1	85276285	rs12562182	ENSG00000162642	ENST00000294661	C1orf52	85276098	85277099	NaiveB_2080	openGene2openGene	MS
immune	NaiveB	rs10876864	chr12	56042145	rs1131017	ENSG00000185664	ENST00000546543	PMEL	56042023	56042409	NaiveB_13593	openGene2openGene	ALG
immune	NaiveB	rs2247314	chr6	166956742	rs2247314	ENSG00000286760	ENST00000666448	ENSG00000286760	166956283	166957626	NaiveB_53670	openGene2openGene	VIT
immune	NaiveB	rs35327136	chr17	45411016	rs8071011	ENSG00000267278	ENST00000586450	MAP3K14-AS1	45410152	45411046	NaiveB_24114	openGene2openGene	T1D
immune	NaiveB	rs2247314	chr6	166956504	rs2247325	ENSG00000286760	ENST00000691535	ENSG00000286760	166956283	166957626	NaiveB_53670	openGene2openGene	VIT
immune	NaiveB	rs2247314	chr6	166956865	rs2757039	ENSG00000286760	ENST00000691898	ENSG00000286760	166956283	166957626	NaiveB_53670	openGene2openGene	VIT
immune	NaiveB	rs78865465	chr12	55974117	rs75639074	ENSG00000065357	ENST00000551156	DGKA	55973411	55974529	NaiveB_13585	openGene2openGene	T1D
immune	NaiveB	rs61759532	chr17	7337072	rs61759532	ENSG00000181885	ENST00000574070	CLDN7	7336118	7337267	NaiveB_23064	openGene2openGene	T1D
immune	NaiveB	rs2066819	chr12	56334216	rs2371494	ENSG00000170581	ENST00000418572	STAT2	56333588	56334483	NaiveB_13616	openGene2openGene	PSO
immune	NaiveB	rs12156002	chr8	128186044	rs59602790	ENSG00000249859	ENST00000685634	PVT1	128185739	128186301	NaiveB_60005	ocr2openGene	SLE
immune	NaiveB	rs1048990	chr14	35292469	rs1048990	ENSG00000100890	ENST00000604073	PRORP	35291925	35292846	NaiveB_17590	openGene2openGene	ALG
immune	NaiveB	rs12232003	chr12	53180847	rs59218377	ENSG00000123349	ENST00000334478	PFDN5	53180030	53181365	NaiveB_13455	openGene2openGene	T1D
immune	NaiveB	rs112006329	chr11	575408	rs56333810	ENSG00000023191	ENST00000397614	RNH1	575343	576754	NaiveB_8911	openGene2openGene	SLE
immune	NaiveB	rs112006329	chr11	575800	rs34793529	ENSG00000023191	ENST00000397615	RNH1	575343	576754	NaiveB_8911	openGene2openGene	SLE
immune	NaiveB	rs1217382	chr1	113905292	rs971173	ENSG00000134242	ENST00000528414	PTPN22	113904287	113905766	NaiveB_2894	openGene2openGene	CRO
immune	NaiveB	rs6738825	chr2	197805147	rs770658	ENSG00000152430	ENST00000433157	BOLL	197804317	197805290	NaiveB_33460	openGene2openGene	SLE
immune	NaiveB	rs5758343	chr22	41448782	rs202657	ENSG00000100412	ENST00000678788	ACO2	41448252	41448810	NaiveB_37505	openGene2openGene	ALG
immune	NaiveB	rs2247314	chr6	166956504	rs2247325	ENSG00000112486	ENST00000341935	CCR6	166956283	166957626	NaiveB_53670	openGene2openGene	VIT
immune	NaiveB	rs2066819	chr12	56334216	rs2371494	ENSG00000062485	ENST00000546930	CS	56333588	56334483	NaiveB_13616	openGene2openGene	PSO
immune	NaiveB	rs61759532	chr17	7337072	rs61759532	ENSG00000264772	ENST00000581621	ENSG00000264772	7336118	7337267	NaiveB_23064	openGene2openGene	T1D
immune	NaiveB	rs7517810	chr1	172875212	rs6425143	ENSG00000226375	ENST00000436974	ENSG00000226375	172874889	172875304	NaiveB_3964	ocr2openGene	CRO
immune	NaiveB	rs12421615	chr11	64284975	rs2510066	ENSG00000173153	ENST00000539594	ESRRA	64284448	64285972	NaiveB_10261	openGene2openGene	VIT
immune	NaiveB	rs10760123	chr9	120905538	rs10818485	ENSG00000119403	ENST00000478371	PHF19	120905273	120905759	NaiveB_62356	ocr2openGene	ALG
immune	NaiveB	rs12421615	chr11	64284975	rs2510066	ENSG00000173153	ENST00000468670	ESRRA	64284448	64285972	NaiveB_10261	openGene2openGene	VIT
immune	NaiveB	rs694739	chr11	64340263	rs663743	ENSG00000173264	ENST00000539851	GPR137	64339993	64340961	NaiveB_10267	openGene2openGene	MS
immune	NaiveB	rs2247314	chr6	166957044	rs2757041	ENSG00000286760	ENST00000693543	ENSG00000286760	166956283	166957626	NaiveB_53670	openGene2openGene	VIT
immune	NaiveB	rs63406760	chr12	122966218	rs4148856	ENSG00000111325	ENST00000545612	OGFOD2	122966134	122966867	NaiveB_15339	openGene2openGene	ALG
immune	NaiveB	rs63406760	chr12	122966218	rs4148856	ENSG00000111325	ENST00000538628	OGFOD2	122966134	122966867	NaiveB_15339	openGene2openGene	ALG
immune	NaiveB	rs63406760	chr12	122966218	rs4148856	ENSG00000111325	ENST00000544358	OGFOD2	122966134	122966867	NaiveB_15339	openGene2openGene	ALG
immune	NaiveB	rs63406760	chr12	122966218	rs4148856	ENSG00000111325	ENST00000545317	OGFOD2	122966134	122966867	NaiveB_15339	openGene2openGene	ALG
immune	NaiveB	rs63406760	chr12	122966218	rs4148856	ENSG00000111325	ENST00000542117	OGFOD2	122966134	122966867	NaiveB_15339	openGene2openGene	ALG
immune	NaiveB	rs250308	chr5	119354788	rs3920174	ENSG00000169570	ENST00000510708	DTWD2	119354608	119354820	NaiveB_47685	openGene2openGene	ALG
immune	NaiveB	rs2247314	chr6	166956504	rs2247325	ENSG00000120436	ENST00000366834	GPR31	166956283	166957626	NaiveB_53670	openGene2openGene	VIT
immune	NaiveB	rs2017445	chr12	56041720	rs705705	ENSG00000257727	ENST00000551720	CNPY2	56041483	56041976	NaiveB_13592	openGene2openGene	VIT
immune	NaiveB	rs2247314	chr6	166956742	rs2247314	ENSG00000120436	ENST00000366834	GPR31	166956283	166957626	NaiveB_53670	openGene2openGene	VIT
immune	NaiveB	rs3197999	chr3	50299601	rs34136796	ENSG00000214706	ENST00000484043	IFRD2	50298784	50299884	NaiveB_39210	openGene2openGene	IBD
immune	NaiveB	rs3197999	chr3	50299601	rs34136796	ENSG00000214706	ENST00000468737	IFRD2	50298784	50299884	NaiveB_39210	openGene2openGene	IBD
immune	NaiveB	rs2816316	chr1	192575969	rs7535818	ENSG00000116747	ENST00000469214	RO60	192575341	192576006	NaiveB_4381	openGene2openGene	CEL
immune	NaiveB	rs2816316	chr1	192575969	rs7535818	ENSG00000116747	ENST00000400968	RO60	192575341	192576006	NaiveB_4381	openGene2openGene	CEL
immune	NaiveB	rs63406760	chr12	123233754	rs1727332	ENSG00000111325	ENST00000536615	OGFOD2	123232753	123233761	NaiveB_15354	openGene2openGene	ALG
immune	NaiveB	rs2542162	chr18	12884344	rs2292759	ENSG00000141385	ENST00000691970	AFG3L2	12883409	12884754	NaiveB_25547	openGene2openGene	T1D
immune	NaiveB	rs9373839	chr6	106339294	rs7763652	ENSG00000057663	ENST00000636335	ATG5	106339221	106339848	NaiveB_51799	ocr2openGene	SLE
immune	NaiveB	rs2299864	chr6	106339294	rs7763652	ENSG00000057663	ENST00000343245	ATG5	106339221	106339848	NaiveB_51799	ocr2openGene	SLE
immune	NaiveB	rs63406760	chr12	123233754	rs1727332	ENSG00000111325	ENST00000545317	OGFOD2	123232753	123233761	NaiveB_15354	openGene2openGene	ALG
immune	NaiveB	rs63406760	chr12	123233754	rs1727332	ENSG00000111325	ENST00000544358	OGFOD2	123232753	123233761	NaiveB_15354	openGene2openGene	ALG
immune	NaiveB	rs7187776	chr16	28863883	rs11864750	ENSG00000177548	ENST00000561501	RABEP2	28863188	28864222	NaiveB_21687	openGene2openGene	T1D
immune	NaiveB	rs2017445	chr12	56041720	rs705705	ENSG00000111540	ENST00000549505	RAB5B	56041483	56041976	NaiveB_13592	openGene2openGene	VIT
immune	NaiveB	rs12128789	chr1	212700215	rs3754482	ENSG00000136643	ENST00000543354	RPS6KC1	212699037	212700898	NaiveB_5055	openGene2openGene	T1D
immune	NaiveB	rs3825568	chr14	68793871	rs3825568	ENSG00000182185	ENST00000554575	RAD51B	68793763	68793956	NaiveB_18300	openGene2openGene	JIA
immune	NaiveB	rs58763752	chr10	32957868	rs1187075	ENSG00000120616	ENST00000263062	EPC1	32957410	32958745	NaiveB_6729	openGene2openGene	T1D
immune	NaiveB	rs9808753	chr21	33403138	rs8126756	ENSG00000159147	ENST00000442660	DONSON	33402618	33404717	NaiveB_36392	openGene2openGene	MS
immune	NaiveB	rs60131261	chr6	30061023	rs9295829	ENSG00000204623	ENST00000690840	ZNRD1ASP	30060546	30061979	NaiveB_50282	openGene2openGene	VIT
immune	NaiveB	rs694739	chr11	64284975	rs2510066	ENSG00000149743	ENST00000546089	TRPT1	64284448	64285972	NaiveB_10261	openGene2openGene	MS
immune	NaiveB	rs694739	chr11	64285685	rs887314	ENSG00000149781	ENST00000279227	FERMT3	64284448	64285972	NaiveB_10261	openGene2openGene	MS
immune	NaiveB	rs63406760	chr12	123233754	rs1727332	ENSG00000111361	ENST00000452159	EIF2B1	123232753	123233761	NaiveB_15354	openGene2openGene	ALG
immune	NaiveB	rs694739	chr11	64284975	rs2510066	ENSG00000149743	ENST00000542040	TRPT1	64284448	64285972	NaiveB_10261	openGene2openGene	MS
immune	NaiveB	rs444210	chr6	166957500	rs2149084	ENSG00000284825	ENST00000642778	ENSG00000284825	166956283	166957626	NaiveB_53670	openGene2openGene	CRO
immune	NaiveB	rs444210	chr6	166957511	rs2769346	ENSG00000284825	ENST00000642778	ENSG00000284825	166956283	166957626	NaiveB_53670	openGene2openGene	CRO
immune	NaiveB	rs13153019	chr5	177357511	rs4075958	ENSG00000146094	ENST00000502380	DOK3	177357186	177358365	NaiveB_49158	openGene2openGene	ALG
immune	NaiveB	rs8042861	chr15	90388131	rs2589940	ENSG00000140577	ENST00000558005	CRTC3	90387822	90389102	NaiveB_20777	openGene2openGene	MS
immune	NaiveB	rs930297	chr17	75412743	rs9914731	ENSG00000125454	ENST00000580273	SLC25A19	75412609	75413007	NaiveB_24917	ocr2openGene	SLE
immune	NaiveB	rs7679	chr20	45934368	rs1057208	ENSG00000064601	ENST00000607187	CTSA	45934173	45935602	NaiveB_35525	openGene2openGene	SLE
immune	NaiveB	rs12946510	chr17	39754115	rs2941522	ENSG00000131748	ENST00000578232	STARD3	39753682	39755056	NaiveB_23834	ocr2openGene	MS
immune	NaiveB	rs8079075	chr17	39756015	rs77013147	ENSG00000161405	ENST00000394189	IKZF3	39755629	39756371	NaiveB_23835	ocr2openGene	SLE
immune	NaiveB	rs10760123	chr9	120928863	rs7028641	ENSG00000119403	ENST00000478371	PHF19	120928469	120929419	NaiveB_62358	openGene2openGene	ALG
immune	NaiveB	rs63406760	chr12	123233754	rs1727332	ENSG00000051825	ENST00000369865	MPHOSPH9	123232753	123233761	NaiveB_15354	openGene2openGene	ALG
immune	NaiveB	rs2038255	chr14	35122110	rs28365850	ENSG00000165410	ENST00000555765	CFL2	35121698	35122853	NaiveB_17586	openGene2openGene	ECZ
immune	NaiveB	rs1571878	chr6	167120802	rs3093023	ENSG00000112486	ENST00000341935	CCR6	167120686	167120931	NaiveB_53690	openGene2openGene	RA
immune	NaiveB	rs7679	chr20	45934368	rs1057208	ENSG00000064601	ENST00000607841	CTSA	45934173	45935602	NaiveB_35525	openGene2openGene	SLE
immune	NaiveB	rs4252665	chr17	39794560	rs35938199	ENSG00000161405	ENST00000467757	IKZF3	39794130	39795063	NaiveB_23837	ocr2openGene	SLE
immune	NaiveB	rs301807	chr1	8424763	rs301807	ENSG00000116285	ENST00000487559	ERRFI1	8423393	8424916	NaiveB_181	openGene2openGene	VIT
immune	NaiveB	rs2247314	chr6	166956865	rs2757039	ENSG00000285730	ENST00000649589	ENSG00000285730	166956283	166957626	NaiveB_53670	openGene2openGene	VIT
immune	NaiveB	imm_5_40408209	chr5	40410637	rs11739261	ENSG00000171522	ENST00000513635	PTGER4	40410188	40410770	NaiveB_46158	openGene2openGene	CRO
immune	NaiveB	rs2317230	chr1	157701026	rs7528684	ENSG00000163534	ENST00000491942	FCRL1	157700305	157701156	NaiveB_3505	openGene2openGene	RA
immune	NaiveB	rs9611565	chr22	41381237	rs2234052	ENSG00000100412	ENST00000679311	ACO2	41381069	41382549	NaiveB_37499	openGene2openGene	VIT
immune	NaiveB	rs73081554	chr3	58332750	rs185407974	ENSG00000168301	ENST00000491093	KCTD6	58332563	58333856	NaiveB_39402	openGene2openGene	RA
immune	NaiveB	rs7187776	chr16	28846324	rs7187776	ENSG00000177548	ENST00000561501	RABEP2	28846090	28846888	NaiveB_21686	openGene2openGene	T1D
immune	NaiveB	rs7130753	chr11	111595037	rs484834	ENSG00000137713	ENST00000531373	PPP2R1B	111594871	111595102	NaiveB_11387	ocr2openGene	ALG
immune	NaiveB	rs1701704	chr12	56041628	rs705704	ENSG00000257449	ENST00000551846	ENSG00000257449	56041483	56041976	NaiveB_13592	openGene2openGene	T1D
immune	NaiveB	rs7130753	chr11	111595037	rs484834	ENSG00000137713	ENST00000341980	PPP2R1B	111594871	111595102	NaiveB_11387	ocr2openGene	ALG
immune	NaiveB	rs78865465	chr12	55974117	rs75639074	ENSG00000205323	ENST00000546604	SARNP	55973411	55974529	NaiveB_13585	openGene2openGene	T1D
immune	NaiveB	rs8079075	chr17	39794560	rs35938199	ENSG00000161405	ENST00000350532	IKZF3	39794130	39795063	NaiveB_23837	ocr2openGene	SLE
immune	NaiveB	rs301806	chr1	8424763	rs301807	ENSG00000142599	ENST00000337907	RERE	8423393	8424916	NaiveB_181	openGene2openGene	ALG
immune	NaiveB	rs11719975	chr3	18758554	rs9824781	ENSG00000182568	ENST00000454909	SATB1	18757975	18758569	NaiveB_38272	ocr2openGene	MS
immune	NaiveB	rs6583331	chr3	196624344	rs1385331	ENSG00000163964	ENST00000415832	PIGX	196624320	196624902	NaiveB_42315	ocr2openGene	VIT
immune	NaiveB	rs13153019	chr5	177357438	rs4976688	ENSG00000131188	ENST00000510492	PRR7	177357186	177358365	NaiveB_49158	openGene2openGene	ALG
immune	NaiveB	rs61759532	chr17	7337072	rs61759532	ENSG00000187838	ENST00000571541	PLSCR3	7336118	7337267	NaiveB_23064	openGene2openGene	T1D
immune	NaiveB	rs61759532	chr17	7337072	rs61759532	ENSG00000187838	ENST00000571802	PLSCR3	7336118	7337267	NaiveB_23064	openGene2openGene	T1D
immune	NaiveB	rs2317230	chr1	157701026	rs7528684	ENSG00000163534	ENST00000480310	FCRL1	157700305	157701156	NaiveB_3505	openGene2openGene	RA
immune	NaiveB	rs8042861	chr15	90388131	rs2589940	ENSG00000140553	ENST00000553671	UNC45A	90387822	90389102	NaiveB_20777	openGene2openGene	MS
immune	NaiveB	rs7204270	chr16	30183519	rs930392	ENSG00000261416	ENST00000568506	CORO1A-AS1	30183209	30184741	NaiveB_21750	openGene2openGene	MS
immune	NaiveB	rs41263646	chr1	183591057	rs4987080	ENSG00000135829	ENST00000483416	DHX9	183590325	183591189	NaiveB_4266	openGene2openGene	SLE
immune	NaiveB	rs7187776	chr16	28863883	rs11864750	ENSG00000283845	ENST00000577590	MIR4721	28863188	28864222	NaiveB_21687	openGene2openGene	T1D
immune	NaiveB	rs7517810	chr1	172894808	rs2157453	ENSG00000117586	ENST00000488053	TNFSF4	172894569	172895538	NaiveB_3966	ocr2openGene	CRO
immune	NaiveB	rs36014129	chr6	26021644	rs41266779	ENSG00000286652	ENST00000663193	ENSG00000286652	26021073	26022048	NaiveB_50094	openGene2openGene	SLE
immune	NaiveB	rs3197999	chr3	50299601	rs34136796	ENSG00000271858	ENST00000606665	CYB561D2	50298784	50299884	NaiveB_39210	openGene2openGene	IBD
immune	NaiveB	rs7204270	chr16	30183519	rs930392	ENSG00000149925	ENST00000562302	ALDOA	30183209	30184741	NaiveB_21750	openGene2openGene	MS
immune	NaiveB	rs2017445	chr12	55996852	rs59877680	ENSG00000139531	ENST00000546833	SUOX	55996828	55997561	NaiveB_13589	openGene2openGene	VIT
immune	NaiveB	rs4917129	chr7	50267184	rs9656588	ENSG00000132436	ENST00000419119	FIGNL1	50266662	50267544	NaiveB_55122	ocr2openGene	CRO
immune	NaiveB	rs2017445	chr12	56041628	rs705704	ENSG00000139531	ENST00000552363	SUOX	56041483	56041976	NaiveB_13592	openGene2openGene	VIT
immune	NaiveB	rs28449958	chr16	28507775	rs153109	ENSG00000188603	ENST00000565047	CLN3	28507502	28508455	NaiveB_21681	openGene2openGene	IBD
immune	NaiveB	rs7723899	chr5	96896518	rs2548537	ENSG00000113441	ENST00000395784	LNPEP	96896247	96897356	NaiveB_47320	openGene2openGene	CRO
immune	NaiveB	rs3801810	chr7	26864711	rs17323934	ENSG00000122566	ENST00000678035	HNRNPA2B1	26863562	26865210	NaiveB_54549	openGene2openGene	CRO
immune	NaiveB	rs3801810	chr7	26865151	rs73069540	ENSG00000122566	ENST00000678075	HNRNPA2B1	26863562	26865210	NaiveB_54549	openGene2openGene	CRO
immune	NaiveB	rs17668708	chr1	198671359	rs17668708	ENSG00000081237	ENST00000530727	PTPRC	198671099	198671608	NaiveB_4526	openGene2openGene	RA
immune	NaiveB	rs2066819	chr12	56334353	rs79824801	ENSG00000139579	ENST00000341463	NABP2	56333588	56334483	NaiveB_13616	openGene2openGene	PSO
immune	NaiveB	rs694739	chr11	64284975	rs2510066	ENSG00000149761	ENST00000422364	NUDT22	64284448	64285972	NaiveB_10261	openGene2openGene	MS
immune	NaiveB	rs11154801	chr6	135497759	rs13197384	ENSG00000029363	ENST00000530429	BCLAF1	135497286	135498115	NaiveB_52674	openGene2openGene	MS
immune	NaiveB	rs10245867	chr7	28180820	rs980658651	ENSG00000106049	ENST00000428288	HIBADH	28179409	28181168	NaiveB_54589	openGene2openGene	SLE
immune	NaiveB	rs4810485	chr20	46118343	rs1883832	ENSG00000100979	ENST00000372420	PLTP	46117777	46119568	NaiveB_35539	openGene2openGene	MS
immune	NaiveB	rs9808753	chr21	33403846	rs9975155	ENSG00000159110	ENST00000420068	IFNAR2	33402618	33404717	NaiveB_36392	openGene2openGene	MS
immune	NaiveB	rs773125	chr12	56042145	rs1131017	ENSG00000205323	ENST00000552207	SARNP	56042023	56042409	NaiveB_13593	openGene2openGene	RA
immune	NaiveB	rs13153019	chr5	177357438	rs4976688	ENSG00000169228	ENST00000512758	RAB24	177357186	177358365	NaiveB_49158	openGene2openGene	ALG
immune	NaiveB	rs7723899	chr5	96896995	rs2548535	ENSG00000113441	ENST00000395784	LNPEP	96896247	96897356	NaiveB_47320	openGene2openGene	CRO
immune	NaiveB	rs2017445	chr12	56041628	rs705704	ENSG00000139531	ENST00000546833	SUOX	56041483	56041976	NaiveB_13592	openGene2openGene	VIT
immune	NaiveB	rs2017445	chr12	56041720	rs705705	ENSG00000139531	ENST00000551841	SUOX	56041483	56041976	NaiveB_13592	openGene2openGene	VIT
immune	NaiveB	rs2304206	chr19	49665670	rs2304205	ENSG00000126457	ENST00000454376	PRMT1	49665335	49666233	NaiveB_28680	openGene2openGene	VIT
immune	NaiveB	rs28449958	chr16	28507775	rs153109	ENSG00000188603	ENST00000636147	CLN3	28507502	28508455	NaiveB_21681	openGene2openGene	IBD
immune	NaiveB	rs41263646	chr1	183590900	rs13306580	ENSG00000287808	ENST00000661321	ENSG00000287808	183590325	183591189	NaiveB_4266	openGene2openGene	SLE
immune	NaiveB	rs41263646	chr1	183590706	rs12091406	ENSG00000287808	ENST00000661321	ENSG00000287808	183590325	183591189	NaiveB_4266	openGene2openGene	SLE
immune	NaiveB	rs41263646	chr1	183589970	rs10911365	ENSG00000287808	ENST00000661321	ENSG00000287808	183589937	183590202	NaiveB_4265	openGene2openGene	SLE
immune	NaiveB	rs7120737	chr11	47394344	rs78524236	ENSG00000110514	ENST00000395344	MADD	47394251	47395229	NaiveB_9884	openGene2openGene	MS
immune	NaiveB	rs2304206	chr19	49665763	rs2304204	ENSG00000104946	ENST00000221543	TBC1D17	49665335	49666233	NaiveB_28680	openGene2openGene	VIT
immune	NaiveB	rs13088318	chr3	101512524	rs16843927	ENSG00000114354	ENST00000620299	TFG	101512501	101513667	NaiveB_39972	openGene2openGene	ALG
immune	NaiveB	rs3801810	chr7	26864042	rs73069539	ENSG00000122566	ENST00000676524	HNRNPA2B1	26863562	26865210	NaiveB_54549	openGene2openGene	CRO
immune	NaiveB	rs12142199	chr1	1308516	rs61766198	ENSG00000175756	ENST00000489799	AURKAIP1	1307531	1308935	NaiveB_37	openGene2openGene	SLE
immune	NaiveB	rs3801810	chr7	26864042	rs73069539	ENSG00000122566	ENST00000677037	HNRNPA2B1	26863562	26865210	NaiveB_54549	openGene2openGene	CRO
immune	NaiveB	rs149010539	chr3	48504480	rs114743756	ENSG00000114268	ENST00000490404	PFKFB4	48503647	48504846	NaiveB_39131	openGene2openGene	CRO
immune	NaiveB	rs11246217	chr11	575800	rs34793529	ENSG00000099849	ENST00000524468	RASSF7	575343	576754	NaiveB_8911	openGene2openGene	SLE
immune	NaiveB	rs11246217	chr11	575800	rs34793529	ENSG00000099849	ENST00000454668	RASSF7	575343	576754	NaiveB_8911	openGene2openGene	SLE
immune	NaiveB	rs11246217	chr11	575408	rs56333810	ENSG00000099849	ENST00000414138	RASSF7	575343	576754	NaiveB_8911	openGene2openGene	SLE
immune	NaiveB	rs10036748	chr5	151081488	rs960709	ENSG00000196743	ENST00000357164	GM2A	151080491	151081544	NaiveB_48570	openGene2openGene	SLE
immune	NaiveB	rs3197999	chr3	49416401	rs6997	ENSG00000145029	ENST00000615713	NICN1	49415917	49416686	NaiveB_39168	openGene2openGene	IBD
immune	NaiveB	rs12142199	chr1	1308516	rs61766198	ENSG00000175756	ENST00000321751	AURKAIP1	1307531	1308935	NaiveB_37	openGene2openGene	SLE
immune	NaiveB	rs34346645	chr3	71531029	rs71792085	ENSG00000114861	ENST00000485326	FOXP1	71530858	71531460	NaiveB_39641	ocr2openGene	VIT
immune	NaiveB	rs17066096	chr6	137102642	rs17066063	ENSG00000027697	ENST00000696693	IFNGR1	137102444	137103456	NaiveB_52736	ocr2openGene	MS
immune	NaiveB	rs11590283	chr1	1308516	rs61766198	ENSG00000175756	ENST00000338370	AURKAIP1	1307531	1308935	NaiveB_37	openGene2openGene	SLE
immune	NaiveB	rs12445568	chr16	30957268	rs4889599	ENSG00000103496	ENST00000460668	STX4	30957035	30958446	NaiveB_21806	openGene2openGene	PSO
immune	NaiveB	rs12445568	chr16	30958236	rs62055866	ENSG00000103496	ENST00000493902	STX4	30957035	30958446	NaiveB_21806	openGene2openGene	PSO
immune	NaiveB	rs5758343	chr22	41413619	rs202634	ENSG00000100412	ENST00000677427	ACO2	41413283	41414508	NaiveB_37501	ocr2openGene	ALG
immune	NaiveB	rs34779708	chr10	35126540	rs16935880	ENSG00000108094	ENST00000692866	CUL2	35126415	35127823	NaiveB_6751	openGene2openGene	IBD
immune	NaiveB	rs694739	chr11	64340005	rs479777	ENSG00000126432	ENST00000347941	PRDX5	64339993	64340961	NaiveB_10267	openGene2openGene	MS
immune	NaiveB	rs34779708	chr10	35127585	rs12765038	ENSG00000108094	ENST00000691858	CUL2	35126415	35127823	NaiveB_6751	openGene2openGene	IBD
immune	NaiveB	rs9469899	chr6	34792451	rs7769820	ENSG00000124562	ENST00000474635	SNRPC	34791500	34792578	NaiveB_50565	openGene2openGene	GD
immune	NaiveB	rs2299864	chr6	106339294	rs7763652	ENSG00000057663	ENST00000369076	ATG5	106339221	106339848	NaiveB_51799	ocr2openGene	SLE
immune	NaiveB	rs3197999	chr3	49358324	rs1800668	ENSG00000173402	ENST00000673708	DAG1	49357850	49358902	NaiveB_39166	openGene2openGene	IBD
immune	NaiveB	rs694739	chr11	64284975	rs2510066	ENSG00000149743	ENST00000394546	TRPT1	64284448	64285972	NaiveB_10261	openGene2openGene	MS
immune	NaiveB	rs4899260	chr14	68816658	rs4899261	ENSG00000072121	ENST00000678386	ZFYVE26	68816191	68817142	NaiveB_18306	ocr2openGene	CEL
immune	NaiveB	rs2233278	chr5	151087129	rs8177833	ENSG00000197043	ENST00000521512	ANXA6	151086872	151087531	NaiveB_48571	openGene2openGene	PSO
immune	NaiveB	rs694739	chr11	64285685	rs887314	ENSG00000149743	ENST00000546089	TRPT1	64284448	64285972	NaiveB_10261	openGene2openGene	MS
immune	NaiveB	rs3748817	chr1	2642639	rs9970196	ENSG00000157916	ENST00000493207	RER1	2642369	2643642	NaiveB_103	ocr2openGene	MS
immune	NaiveB	rs7679	chr20	45934368	rs1057208	ENSG00000175063	ENST00000405520	UBE2C	45934173	45935602	NaiveB_35525	openGene2openGene	SLE
immune	NaiveB	rs444210	chr6	166956409	rs1044059	ENSG00000198818	ENST00000361731	SFT2D1	166956283	166957626	NaiveB_53670	openGene2openGene	CRO
immune	NaiveB	rs61759532	chr17	7337072	rs61759532	ENSG00000129255	ENST00000572719	MPDU1	7336118	7337267	NaiveB_23064	openGene2openGene	T1D
immune	NaiveB	rs3801810	chr7	26865151	rs73069540	ENSG00000005020	ENST00000490456	SKAP2	26863562	26865210	NaiveB_54549	openGene2openGene	CRO
immune	NaiveB	rs3197999	chr3	49416679	rs9814873	ENSG00000283189	ENST00000636461	ENSG00000283189	49415917	49416686	NaiveB_39168	ocr2openGene	IBD
immune	NaiveB	rs2283792	chr22	21868030	rs9607340	ENSG00000100034	ENST00000623652	PPM1F	21867104	21868384	NaiveB_36890	openGene2openGene	MS
immune	NaiveB	rs8042861	chr15	90388225	rs2589941	ENSG00000140577	ENST00000558496	CRTC3	90387822	90389102	NaiveB_20777	openGene2openGene	MS
immune	NaiveB	rs2283792	chr22	21868030	rs9607340	ENSG00000100034	ENST00000486259	PPM1F	21867104	21868384	NaiveB_36890	openGene2openGene	MS
immune	NaiveB	rs2017445	chr12	56041628	rs705704	ENSG00000170515	ENST00000552766	PA2G4	56041483	56041976	NaiveB_13592	openGene2openGene	VIT
immune	NaiveB	rs5743618	chr4	38805206	rs5743557	ENSG00000174123	ENST00000613579	TLR10	38804696	38805325	NaiveB_43020	openGene2openGene	ALG
immune	NaiveB	rs2017445	chr12	56041720	rs705705	ENSG00000065357	ENST00000549368	DGKA	56041483	56041976	NaiveB_13592	openGene2openGene	VIT
immune	NaiveB	rs13153019	chr5	177357438	rs4976688	ENSG00000246334	ENST00000425316	PRR7-AS1	177357186	177358365	NaiveB_49158	openGene2openGene	ALG
immune	NaiveB	rs444210	chr6	166957198	rs150189585	ENSG00000071242	ENST00000265678	RPS6KA2	166956283	166957626	NaiveB_53670	openGene2openGene	CRO
immune	NaiveB	rs5743618	chr4	38804841	rs74288437	ENSG00000174123	ENST00000308973	TLR10	38804696	38805325	NaiveB_43020	openGene2openGene	ALG
immune	NaiveB	rs9808753	chr21	33403138	rs8126756	ENSG00000159147	ENST00000303071	DONSON	33402618	33404717	NaiveB_36392	openGene2openGene	MS
immune	NaiveB	rs55836957	chr11	128263155	rs61907676	ENSG00000151704	ENST00000392664	KCNJ1	128262520	128263167	NaiveB_11820	ocr2openGene	T1D
immune	NaiveB	rs8042861	chr15	90388131	rs2589940	ENSG00000140577	ENST00000686240	CRTC3	90387822	90389102	NaiveB_20777	openGene2openGene	MS
immune	NaiveB	rs33993564	chr5	150846730	rs11748151	ENSG00000070614	ENST00000524161	NDST1	150846682	150847426	NaiveB_48561	openGene2openGene	IBD
immune	NaiveB	rs77599401	chr1	206685302	rs181345810	ENSG00000162894	ENST00000474041	FCMR	206684715	206686715	NaiveB_4861	openGene2openGene	T1D
immune	NaiveB	rs2017445	chr12	56041628	rs705704	ENSG00000065357	ENST00000548407	DGKA	56041483	56041976	NaiveB_13592	openGene2openGene	VIT
immune	NaiveB	rs2017445	chr12	56041720	rs705705	ENSG00000065357	ENST00000548549	DGKA	56041483	56041976	NaiveB_13592	openGene2openGene	VIT
immune	NaiveB	rs7187776	chr16	28880144	rs8055138	ENSG00000196296	ENST00000563975	ATP2A1	28879622	28880311	NaiveB_21688	openGene2openGene	T1D
immune	NaiveB	rs28449958	chr16	28822933	rs201131521	ENSG00000177548	ENST00000357573	RABEP2	28822507	28824647	NaiveB_21685	openGene2openGene	IBD
immune	NaiveB	rs2066819	chr12	56334474	chr12:56334474:GA:G	ENSG00000135469	ENST00000551911	COQ10A	56333588	56334483	NaiveB_13616	openGene2openGene	PSO
immune	NaiveB	rs12148050	chr14	102805688	rs8023164	ENSG00000131323	ENST00000347662	TRAF3	102805457	102806055	NaiveB_19069	ocr2openGene	MS
immune	NaiveB	rs12148050	chr14	102805688	rs8023164	ENSG00000131323	ENST00000392745	TRAF3	102805457	102806055	NaiveB_19069	ocr2openGene	MS
immune	NaiveB	rs9611565	chr22	41381879	rs2234058	ENSG00000100412	ENST00000678688	ACO2	41381069	41382549	NaiveB_37499	openGene2openGene	VIT
immune	NaiveB	rs4976646	chr5	177363161	rs67111717	ENSG00000169223	ENST00000514458	LMAN2	177362840	177363450	NaiveB_49159	ocr2openGene	MS
immune	NaiveB	rs2163226	chr2	43134117	rs2163226	ENSG00000115970	ENST00000398653	THADA	43134010	43134726	NaiveB_29991	openGene2openGene	MS
immune	NaiveB	rs72698115	chr1	154325898	rs1205591	ENSG00000143569	ENST00000428931	UBAP2L	154325390	154326097	NaiveB_3321	openGene2openGene	JIA
immune	NaiveB	rs876039	chr7	50267214	rs11185603	ENSG00000185811	ENST00000492782	IKZF1	50266662	50267544	NaiveB_55122	ocr2openGene	T1D
immune	NaiveB	rs2017445	chr12	56041720	rs705705	ENSG00000135404	ENST00000549117	CD63	56041483	56041976	NaiveB_13592	openGene2openGene	VIT
immune	NaiveB	rs56750287	chr17	39756124	rs12946510	ENSG00000161405	ENST00000351680	IKZF3	39755629	39756371	NaiveB_23835	ocr2openGene	T1D
immune	NaiveB	rs12421615	chr11	64285685	rs887314	ENSG00000149761	ENST00000545184	NUDT22	64284448	64285972	NaiveB_10261	openGene2openGene	VIT
immune	NaiveB	rs149010539	chr3	48504480	rs114743756	ENSG00000213689	ENST00000635452	TREX1	48503647	48504846	NaiveB_39131	openGene2openGene	CRO
immune	NaiveB	rs149010539	chr3	48504480	rs114743756	ENSG00000213689	ENST00000625293	TREX1	48503647	48504846	NaiveB_39131	openGene2openGene	CRO
immune	NaiveB	rs27293	chr5	96958225	rs2351010	ENSG00000164308	ENST00000515387	ERAP2	96957775	96958499	NaiveB_47326	openGene2openGene	JIA
immune	NaiveB	rs34840245	chr6	34757701	rs7743724	ENSG00000064995	ENST00000690161	TAF11	34756481	34757783	NaiveB_50564	openGene2openGene	SLE
immune	NaiveB	rs2110451	chr12	9761409	rs2071647	ENSG00000172243	ENST00000304084	CLEC7A	9761404	9761710	NaiveB_12327	openGene2openGene	HT
immune	NaiveB	rs3801810	chr7	26864042	rs73069539	ENSG00000233429	ENST00000425358	HOTAIRM1	26863562	26865210	NaiveB_54549	openGene2openGene	CRO
immune	NaiveB	rs9611565	chr22	41413619	rs202634	ENSG00000100412	ENST00000678819	ACO2	41413283	41414508	NaiveB_37501	ocr2openGene	VIT
immune	NaiveB	rs17323934	chr7	26864042	rs73069539	ENSG00000122566	ENST00000676749	HNRNPA2B1	26863562	26865210	NaiveB_54549	openGene2openGene	T1D
immune	NaiveB	rs2017445	chr12	56041720	rs705705	ENSG00000144785	ENST00000549318	ENSG00000144785	56041483	56041976	NaiveB_13592	openGene2openGene	VIT
immune	NaiveB	rs2163226	chr2	43134117	rs2163226	ENSG00000230587	ENST00000670047	LINC02580	43134010	43134726	NaiveB_29991	openGene2openGene	MS
immune	NaiveB	rs2017445	chr12	56041720	rs705705	ENSG00000135437	ENST00000551444	RDH5	56041483	56041976	NaiveB_13592	openGene2openGene	VIT
immune	NaiveB	rs17323934	chr7	26865151	rs73069540	ENSG00000122566	ENST00000678631	HNRNPA2B1	26863562	26865210	NaiveB_54549	openGene2openGene	T1D
immune	NaiveB	rs444210	chr6	166959490	rs2149092	ENSG00000213066	ENST00000366847	CEP43	166959318	166959612	NaiveB_53671	ocr2openGene	CRO
immune	NaiveB	rs8042861	chr15	90388225	rs2589941	ENSG00000196391	ENST00000560038	ZNF774	90387822	90389102	NaiveB_20777	openGene2openGene	MS
immune	NaiveB	rs5743618	chr4	38804814	rs200232721	ENSG00000231160	ENST00000690832	KLF3-AS1	38804696	38805325	NaiveB_43020	openGene2openGene	ALG
immune	NaiveB	rs12445568	chr16	31033362	rs58726213	ENSG00000103490	ENST00000247470	PYCARD	31032634	31034462	NaiveB_21809	openGene2openGene	PSO
immune	NaiveB	rs7552167	chr1	24187123	rs78312791	ENSG00000286061	ENST00000652048	RCAN3AS	24187070	24187558	NaiveB_607	openGene2openGene	PSO
immune	NaiveB	rs12445568	chr16	31033362	rs58726213	ENSG00000103490	ENST00000565022	PYCARD	31032634	31034462	NaiveB_21809	openGene2openGene	PSO
immune	NaiveB	rs7120737	chr11	47565510	rs11039300	ENSG00000213619	ENST00000524568	NDUFS3	47564979	47566231	NaiveB_9894	openGene2openGene	MS
immune	NaiveB	rs1920296	chr3	121835005	rs72421117	ENSG00000173230	ENST00000694984	GOLGB1	121834700	121835791	NaiveB_40588	openGene2openGene	MS
immune	NaiveB	rs33993564	chr5	150847337	rs17111376	ENSG00000254333	ENST00000519040	NDST1-AS1	150846682	150847426	NaiveB_48561	openGene2openGene	IBD
immune	NaiveB	rs2066819	chr12	56334216	rs2371494	ENSG00000135469	ENST00000553234	COQ10A	56333588	56334483	NaiveB_13616	openGene2openGene	PSO
immune	NaiveB	rs694739	chr11	64285685	rs887314	ENSG00000149761	ENST00000279206	NUDT22	64284448	64285972	NaiveB_10261	openGene2openGene	MS
immune	NaiveB	rs2066819	chr12	56334474	chr12:56334474:GA:G	ENSG00000135469	ENST00000553234	COQ10A	56333588	56334483	NaiveB_13616	openGene2openGene	PSO
immune	NaiveB	rs11714843	chr3	119498465	rs2280670	ENSG00000285585	ENST00000648112	ENSG00000285585	119498156	119498989	NaiveB_40529	openGene2openGene	JIA
immune	NaiveB	rs4239702	chr20	46118343	rs1883832	ENSG00000100979	ENST00000477313	PLTP	46117777	46119568	NaiveB_35539	openGene2openGene	CRO
immune	NaiveB	rs694739	chr11	64284975	rs2510066	ENSG00000173264	ENST00000545366	GPR137	64284448	64285972	NaiveB_10261	openGene2openGene	MS
immune	NaiveB	rs13277113	chr8	11494403	rs922483	ENSG00000269954	ENST00000602626	ENSG00000269954	11494239	11494670	NaiveB_57492	openGene2openGene	SLE
immune	NaiveB	rs17849502	chr1	183471396	rs41272536	ENSG00000116701	ENST00000413720	NCF2	183471027	183471600	NaiveB_4256	openGene2openGene	SLE
immune	NaiveB	rs17323934	chr7	26864042	rs73069539	ENSG00000122566	ENST00000676903	HNRNPA2B1	26863562	26865210	NaiveB_54549	openGene2openGene	T1D
immune	NaiveB	rs8079075	chr17	39819603	rs112743130	ENSG00000161405	ENST00000394189	IKZF3	39819331	39819632	NaiveB_23839	ocr2openGene	SLE
immune	NaiveB	rs5743618	chr4	38805742	rs55834055	ENSG00000174130	ENST00000508254	TLR6	38805436	38806186	NaiveB_43021	openGene2openGene	ALG
immune	NaiveB	rs5743618	chr4	38805743	rs117129846	ENSG00000174130	ENST00000508254	TLR6	38805436	38806186	NaiveB_43021	openGene2openGene	ALG
immune	NaiveB	rs5743618	chr4	38806033	rs5743551	ENSG00000174130	ENST00000508254	TLR6	38805436	38806186	NaiveB_43021	openGene2openGene	ALG
immune	NaiveB	rs56750287	chr17	39756124	rs12946510	ENSG00000161395	ENST00000378011	PGAP3	39755629	39756371	NaiveB_23835	ocr2openGene	T1D
immune	NaiveB	rs7723899	chr5	96896438	rs2548538	ENSG00000247121	ENST00000659319	ENSG00000247121	96896247	96897356	NaiveB_47320	openGene2openGene	CRO
immune	NaiveB	rs13153019	chr5	177357511	rs4075958	ENSG00000169228	ENST00000303270	RAB24	177357186	177358365	NaiveB_49158	openGene2openGene	ALG
immune	NaiveB	rs17323934	chr7	26864711	rs17323934	ENSG00000122566	ENST00000677631	HNRNPA2B1	26863562	26865210	NaiveB_54549	openGene2openGene	T1D
immune	NaiveB	rs13153019	chr5	177357438	rs4976688	ENSG00000169228	ENST00000478234	RAB24	177357186	177358365	NaiveB_49158	openGene2openGene	ALG
immune	NaiveB	rs12087340	chr1	85276474	rs1060843	ENSG00000153898	ENST00000370608	MCOLN2	85276098	85277099	NaiveB_2080	openGene2openGene	MS
immune	NaiveB	rs34004019	chr6	32634402	rs17211454	ENSG00000204287	ENST00000374982	HLA-DRA	32634082	32634409	NaiveB_50443	ocr2openGene	ALG
immune	NaiveB	rs13153019	chr5	177357511	rs4075958	ENSG00000169228	ENST00000478234	RAB24	177357186	177358365	NaiveB_49158	openGene2openGene	ALG
immune	NaiveB	rs5758343	chr22	41381554	rs9607799	ENSG00000100412	ENST00000678600	ACO2	41381069	41382549	NaiveB_37499	openGene2openGene	ALG
immune	NaiveB	rs41263646	chr1	183590706	rs12091406	ENSG00000116698	ENST00000440812	SMG7	183590325	183591189	NaiveB_4266	openGene2openGene	SLE
immune	NaiveB	rs1453560	chr17	39819603	rs112743130	ENSG00000161405	ENST00000623724	IKZF3	39819331	39819632	NaiveB_23839	ocr2openGene	SLE
immune	NaiveB	rs5758343	chr22	41381237	rs2234052	ENSG00000100412	ENST00000678394	ACO2	41381069	41382549	NaiveB_37499	openGene2openGene	ALG
immune	NaiveB	rs5758343	chr22	41381879	rs2234058	ENSG00000100412	ENST00000678600	ACO2	41381069	41382549	NaiveB_37499	openGene2openGene	ALG
immune	NaiveB	rs17323934	chr7	26864711	rs17323934	ENSG00000122566	ENST00000678277	HNRNPA2B1	26863562	26865210	NaiveB_54549	openGene2openGene	T1D
immune	NaiveB	rs17323934	chr7	26864711	rs17323934	ENSG00000122566	ENST00000677321	HNRNPA2B1	26863562	26865210	NaiveB_54549	openGene2openGene	T1D
immune	NaiveB	rs146029108	chr9	136363451	rs140876101	ENSG00000165661	ENST00000358701	QSOX2	136363049	136363982	NaiveB_62894	openGene2openGene	CRO
immune	NaiveB	rs2066819	chr12	56360038	rs2066818	ENSG00000135473	ENST00000551359	PAN2	56359888	56360701	NaiveB_13618	openGene2openGene	PSO
immune	NaiveB	rs9611565	chr22	41381554	rs9607799	ENSG00000100412	ENST00000677427	ACO2	41381069	41382549	NaiveB_37499	openGene2openGene	VIT
immune	NaiveB	rs9611565	chr22	41381879	rs2234058	ENSG00000100412	ENST00000678600	ACO2	41381069	41382549	NaiveB_37499	openGene2openGene	VIT
immune	NaiveB	rs7595717	chr2	68362190	rs17035355	ENSG00000221823	ENST00000409377	PPP3R1	68362009	68362517	NaiveB_30665	ocr2openGene	MS
immune	NaiveB	rs5743618	chr4	38804814	rs200232721	ENSG00000035928	ENST00000512275	RFC1	38804696	38805325	NaiveB_43020	openGene2openGene	ALG
immune	NaiveB	rs4252665	chr17	39756015	rs77013147	ENSG00000131748	ENST00000579479	STARD3	39755629	39756371	NaiveB_23835	ocr2openGene	SLE
immune	NaiveB	rs13153019	chr5	177357511	rs4075958	ENSG00000146094	ENST00000510898	DOK3	177357186	177358365	NaiveB_49158	openGene2openGene	ALG
immune	NaiveB	rs60920700	chr3	119559610	rs41271391	ENSG00000183833	ENST00000482573	CFAP91	119559514	119559829	NaiveB_40532	openGene2openGene	VIT
immune	NaiveB	rs28449958	chr16	28863883	rs11864750	ENSG00000168488	ENST00000564656	ATXN2L	28863188	28864222	NaiveB_21687	openGene2openGene	IBD
immune	NaiveB	rs34779708	chr10	35127585	rs12765038	ENSG00000108094	ENST00000686903	CUL2	35126415	35127823	NaiveB_6751	openGene2openGene	IBD
immune	NaiveB	rs58763752	chr10	32957868	rs1187075	ENSG00000229327	ENST00000417447	EPC1-AS1	32957410	32958745	NaiveB_6729	openGene2openGene	T1D
immune	NaiveB	rs9889262	chr17	49361940	rs112502960	ENSG00000167085	ENST00000419140	PHB	49361034	49362675	NaiveB_24260	openGene2openGene	ALG
immune	NaiveB	rs63406760	chr12	123364549	rs7485502	ENSG00000111361	ENST00000537073	EIF2B1	123364382	123366052	NaiveB_15358	openGene2openGene	ALG
immune	NaiveB	rs63406760	chr12	123233754	rs1727332	ENSG00000111361	ENST00000537073	EIF2B1	123232753	123233761	NaiveB_15354	openGene2openGene	ALG
immune	NaiveB	rs60920700	chr3	119559621	rs16829980	ENSG00000183833	ENST00000482927	CFAP91	119559514	119559829	NaiveB_40532	openGene2openGene	VIT
immune	NaiveB	rs3748817	chr1	2642639	rs9970196	ENSG00000157916	ENST00000605895	RER1	2642369	2643642	NaiveB_103	ocr2openGene	MS
immune	NaiveB	rs3748817	chr1	2585342	rs60733400	ENSG00000157916	ENST00000493207	RER1	2585299	2586041	NaiveB_101	openGene2openGene	MS
immune	NaiveB	rs10760123	chr9	120928863	rs7028641	ENSG00000119403	ENST00000464712	PHF19	120928469	120929419	NaiveB_62358	openGene2openGene	ALG
immune	NaiveB	rs10791824	chr11	65791795	rs10791824	ENSG00000172803	ENST00000531503	SNX32	65791657	65792326	NaiveB_10373	openGene2openGene	ECZ
immune	NaiveB	rs10791824	chr11	65791795	rs10791824	ENSG00000172803	ENST00000524729	SNX32	65791657	65792326	NaiveB_10373	openGene2openGene	ECZ
immune	NaiveB	rs2790159	chr10	58269403	rs1416763	ENSG00000108064	ENST00000373895	TFAM	58268851	58269485	NaiveB_7064	openGene2openGene	CRO
immune	NaiveB	rs7187776	chr16	28880144	rs8055138	ENSG00000169682	ENST00000323081	SPNS1	28879622	28880311	NaiveB_21688	openGene2openGene	T1D
immune	NaiveB	rs5758343	chr22	41381237	rs2234052	ENSG00000100412	ENST00000678788	ACO2	41381069	41382549	NaiveB_37499	openGene2openGene	ALG
immune	NaiveB	rs8079075	chr17	39819603	rs112743130	ENSG00000161405	ENST00000439167	IKZF3	39819331	39819632	NaiveB_23839	ocr2openGene	SLE
immune	NaiveB	rs1701704	chr12	56041628	rs705704	ENSG00000139613	ENST00000552674	SMARCC2	56041483	56041976	NaiveB_13592	openGene2openGene	T1D
immune	NaiveB	rs773125	chr12	56042145	rs1131017	ENSG00000065361	ENST00000267101	ERBB3	56042023	56042409	NaiveB_13593	openGene2openGene	RA
immune	NaiveB	rs7132277	chr12	123364549	rs7485502	ENSG00000111361	ENST00000534960	EIF2B1	123364382	123366052	NaiveB_15358	openGene2openGene	MS
immune	NaiveB	rs1021156	chr8	78723734	rs2046338	ENSG00000104432	ENST00000520269	IL7	78723643	78723961	NaiveB_58894	openGene2openGene	MS
immune	NaiveB	rs9611565	chr22	41413619	rs202634	ENSG00000100410	ENST00000216252	PHF5A	41413283	41414508	NaiveB_37501	ocr2openGene	VIT
immune	NaiveB	rs66718203	chr16	11328158	rs12935137	ENSG00000175643	ENST00000648619	RMI2	11327370	11328215	NaiveB_21322	ocr2openGene	T1D
immune	NaiveB	rs60920700	chr3	119559621	rs16829980	ENSG00000285585	ENST00000648112	ENSG00000285585	119559514	119559829	NaiveB_40532	openGene2openGene	VIT
immune	NaiveB	rs60920700	chr3	119559610	rs41271391	ENSG00000285585	ENST00000648112	ENSG00000285585	119559514	119559829	NaiveB_40532	openGene2openGene	VIT
immune	NaiveB	rs28449958	chr16	28824361	rs138159013	ENSG00000177548	ENST00000357573	RABEP2	28822507	28824647	NaiveB_21685	openGene2openGene	IBD
immune	NaiveB	rs1170436	chr16	68539161	rs1170445	ENSG00000168802	ENST00000523421	CHTF8	68538837	68539898	NaiveB_22272	openGene2openGene	SLE
immune	NaiveB	rs7187776	chr16	28880144	rs8055138	ENSG00000196296	ENST00000536376	ATP2A1	28879622	28880311	NaiveB_21688	openGene2openGene	T1D
immune	NaiveB	rs1453560	chr17	39756015	rs77013147	ENSG00000161405	ENST00000535189	IKZF3	39755629	39756371	NaiveB_23835	ocr2openGene	SLE
immune	NaiveB	rs7187776	chr16	28846324	rs7187776	ENSG00000169682	ENST00000334536	SPNS1	28846090	28846888	NaiveB_21686	openGene2openGene	T1D
immune	NaiveB	rs773125	chr12	56042145	rs1131017	ENSG00000135404	ENST00000420846	CD63	56042023	56042409	NaiveB_13593	openGene2openGene	RA
immune	NaiveB	rs5758343	chr22	41444403	rs106860	ENSG00000100412	ENST00000678788	ACO2	41444371	41444794	NaiveB_37502	ocr2openGene	ALG
immune	NaiveB	rs2066819	chr12	56333921	rs80317430	ENSG00000135469	ENST00000551566	COQ10A	56333588	56334483	NaiveB_13616	openGene2openGene	PSO
immune	NaiveB	rs2163226	chr2	43134117	rs2163226	ENSG00000115970	ENST00000408045	THADA	43134010	43134726	NaiveB_29991	openGene2openGene	MS
immune	NaiveB	rs7132277	chr12	123364549	rs7485502	ENSG00000111361	ENST00000537073	EIF2B1	123364382	123366052	NaiveB_15358	openGene2openGene	MS
immune	NaiveB	rs2066819	chr12	56333921	rs80317430	ENSG00000139579	ENST00000399713	NABP2	56333588	56334483	NaiveB_13616	openGene2openGene	PSO
immune	NaiveB	rs2017445	chr12	56041628	rs705704	ENSG00000139579	ENST00000267023	NABP2	56041483	56041976	NaiveB_13592	openGene2openGene	VIT
immune	NaiveB	rs4976646	chr5	177357447	rs4976689	ENSG00000196923	ENST00000355841	PDLIM7	177357186	177358365	NaiveB_49158	openGene2openGene	MS
immune	NaiveB	rs9355260	chr6	159116317	rs6455621	ENSG00000224478	ENST00000653957	ENSG00000224478	159116281	159116707	NaiveB_53526	ocr2openGene	MS
immune	NaiveB	rs2066819	chr12	56334474	chr12:56334474:GA:G	ENSG00000135482	ENST00000552345	ZC3H10	56333588	56334483	NaiveB_13616	openGene2openGene	PSO
immune	NaiveB	rs2066819	chr12	56334216	rs2371494	ENSG00000111602	ENST00000553532	TIMELESS	56333588	56334483	NaiveB_13616	openGene2openGene	PSO
immune	NaiveB	rs55963299	chr2	60881694	rs67574266	ENSG00000228414	ENST00000439412	REL-DT	60880609	60881903	NaiveB_30447	openGene2openGene	CRO
immune	NaiveB	rs5758343	chr22	41381879	rs2234058	ENSG00000100412	ENST00000678819	ACO2	41381069	41382549	NaiveB_37499	openGene2openGene	ALG
immune	NaiveB	rs2066819	chr12	56334474	chr12:56334474:GA:G	ENSG00000170581	ENST00000557235	STAT2	56333588	56334483	NaiveB_13616	openGene2openGene	PSO
immune	NaiveB	rs663743	chr11	64284975	rs2510066	ENSG00000173264	ENST00000540370	GPR137	64284448	64285972	NaiveB_10261	openGene2openGene	T1D
immune	NaiveB	rs112006329	chr11	575408	rs56333810	ENSG00000177542	ENST00000630809	SLC25A22	575343	576754	NaiveB_8911	openGene2openGene	SLE
immune	NaiveB	rs2247314	chr6	166956865	rs2757039	ENSG00000286760	ENST00000666448	ENSG00000286760	166956283	166957626	NaiveB_53670	openGene2openGene	VIT
immune	NaiveB	rs13136820	chr4	40305547	rs13136820	ENSG00000168421	ENST00000505618	RHOH	40305255	40305866	NaiveB_43096	ocr2openGene	VIT
immune	NaiveB	rs63406760	chr12	123233754	rs1727332	ENSG00000130921	ENST00000536130	MTRFR	123232753	123233761	NaiveB_15354	openGene2openGene	ALG
immune	NaiveB	rs5758343	chr22	41381554	rs9607799	ENSG00000100412	ENST00000396512	ACO2	41381069	41382549	NaiveB_37499	openGene2openGene	ALG
immune	NaiveB	rs3197999	chr3	49416679	rs9814873	ENSG00000067560	ENST00000679208	RHOA	49415917	49416686	NaiveB_39168	ocr2openGene	IBD
immune	NaiveB	rs10876864	chr12	56042145	rs1131017	ENSG00000185664	ENST00000549430	PMEL	56042023	56042409	NaiveB_13593	openGene2openGene	ALG
immune	NaiveB	rs112006329	chr11	575408	rs56333810	ENSG00000023191	ENST00000527485	RNH1	575343	576754	NaiveB_8911	openGene2openGene	SLE
immune	NaiveB	rs2247314	chr6	166956504	rs2247325	ENSG00000286760	ENST00000691898	ENSG00000286760	166956283	166957626	NaiveB_53670	openGene2openGene	VIT
immune	NaiveB	rs1048990	chr14	35292469	rs1048990	ENSG00000100890	ENST00000603588	PRORP	35291925	35292846	NaiveB_17590	openGene2openGene	ALG
immune	NaiveB	rs34779708	chr10	35126540	rs16935880	ENSG00000108094	ENST00000693739	CUL2	35126415	35127823	NaiveB_6751	openGene2openGene	IBD
immune	NaiveB	rs1048990	chr14	35292469	rs1048990	ENSG00000100890	ENST00000534898	PRORP	35291925	35292846	NaiveB_17590	openGene2openGene	ALG
immune	NaiveB	rs78865465	chr12	55974117	rs75639074	ENSG00000065357	ENST00000549097	DGKA	55973411	55974529	NaiveB_13585	openGene2openGene	T1D
immune	NaiveB	rs2066819	chr12	56333921	rs80317430	ENSG00000135482	ENST00000551880	ZC3H10	56333588	56334483	NaiveB_13616	openGene2openGene	PSO
immune	NaiveB	rs694739	chr11	64284975	rs2510066	ENSG00000173264	ENST00000377702	GPR137	64284448	64285972	NaiveB_10261	openGene2openGene	MS
immune	NaiveB	rs1048990	chr14	35292469	rs1048990	ENSG00000100890	ENST00000603544	PRORP	35291925	35292846	NaiveB_17590	openGene2openGene	ALG
immune	NaiveB	rs2066819	chr12	56334474	chr12:56334474:GA:G	ENSG00000135469	ENST00000549545	COQ10A	56333588	56334483	NaiveB_13616	openGene2openGene	PSO
immune	NaiveB	rs2066819	chr12	56267121	rs60542959	ENSG00000135473	ENST00000440411	PAN2	56266626	56267602	NaiveB_13613	openGene2openGene	PSO
immune	NaiveB	rs10790268	chr11	118790689	rs57494551	ENSG00000172269	ENST00000445653	DPAGT1	118790679	118791456	NaiveB_11557	openGene2openGene	RA
immune	NaiveB	rs10790268	chr11	118790689	rs57494551	ENSG00000172269	ENST00000682946	DPAGT1	118790679	118791456	NaiveB_11557	openGene2openGene	RA
immune	NaiveB	rs7132277	chr12	123364549	rs7485502	ENSG00000150977	ENST00000280571	RILPL2	123364382	123366052	NaiveB_15358	openGene2openGene	MS
immune	NaiveB	rs9611565	chr22	41381554	rs9607799	ENSG00000100412	ENST00000679320	ACO2	41381069	41382549	NaiveB_37499	openGene2openGene	VIT
immune	NaiveB	rs9611565	chr22	41381311	rs2234053	ENSG00000100412	ENST00000679320	ACO2	41381069	41382549	NaiveB_37499	openGene2openGene	VIT
immune	NaiveB	rs11154801	chr6	135497759	rs13197384	ENSG00000029363	ENST00000527613	BCLAF1	135497286	135498115	NaiveB_52674	openGene2openGene	MS
immune	NaiveB	rs5758343	chr22	41381554	rs9607799	ENSG00000100412	ENST00000679264	ACO2	41381069	41382549	NaiveB_37499	openGene2openGene	ALG
immune	NaiveB	rs11246217	chr11	575408	rs56333810	ENSG00000023191	ENST00000524464	RNH1	575343	576754	NaiveB_8911	openGene2openGene	SLE
immune	NaiveB	rs11154801	chr6	135497759	rs13197384	ENSG00000029363	ENST00000527536	BCLAF1	135497286	135498115	NaiveB_52674	openGene2openGene	MS
immune	NaiveB	rs9372120	chr6	106339294	rs7763652	ENSG00000057663	ENST00000636335	ATG5	106339221	106339848	NaiveB_51799	ocr2openGene	ALG
immune	NaiveB	rs34779708	chr10	35126627	rs4934730	ENSG00000095794	ENST00000473940	CREM	35126415	35127823	NaiveB_6751	openGene2openGene	IBD
immune	NaiveB	rs10760123	chr9	120893051	rs6478486	ENSG00000119403	ENST00000474402	PHF19	120892188	120893780	NaiveB_62352	ocr2openGene	ALG
immune	NaiveB	rs11154801	chr6	135497759	rs13197384	ENSG00000029363	ENST00000531224	BCLAF1	135497286	135498115	NaiveB_52674	openGene2openGene	MS
immune	NaiveB	rs1359062	chr1	192575665	rs2984920	ENSG00000134371	ENST00000643784	CDC73	192575341	192576006	NaiveB_4381	openGene2openGene	MS
immune	NaiveB	rs1359062	chr1	192575969	rs7535818	ENSG00000134371	ENST00000643784	CDC73	192575341	192576006	NaiveB_4381	openGene2openGene	MS
immune	NaiveB	rs2304206	chr19	49677009	rs975484	ENSG00000213024	ENST00000597723	NUP62	49676611	49677446	NaiveB_28681	openGene2openGene	VIT
immune	NaiveB	rs773125	chr12	56042145	rs1131017	ENSG00000111540	ENST00000548068	RAB5B	56042023	56042409	NaiveB_13593	openGene2openGene	RA
immune	NaiveB	rs13153019	chr5	177357511	rs4075958	ENSG00000196923	ENST00000503827	PDLIM7	177357186	177358365	NaiveB_49158	openGene2openGene	ALG
immune	NaiveB	rs11643872	chr16	30958165	rs11643872	ENSG00000103496	ENST00000460668	STX4	30957035	30958446	NaiveB_21806	openGene2openGene	GD
immune	NaiveB	rs5758343	chr22	41381237	rs2234052	ENSG00000100410	ENST00000459687	PHF5A	41381069	41382549	NaiveB_37499	openGene2openGene	ALG
immune	NaiveB	rs1359062	chr1	192575665	rs2984920	ENSG00000134371	ENST00000647662	CDC73	192575341	192576006	NaiveB_4381	openGene2openGene	MS
immune	NaiveB	rs34779708	chr10	35126627	rs4934730	ENSG00000108094	ENST00000687282	CUL2	35126415	35127823	NaiveB_6751	openGene2openGene	IBD
immune	NaiveB	rs11611029	chr12	55974294	rs11171710	ENSG00000197728	ENST00000646449	RPS26	55973411	55974529	NaiveB_13585	openGene2openGene	HT
immune	NaiveB	rs2304206	chr19	49677009	rs975484	ENSG00000126460	ENST00000596877	PRRG2	49676611	49677446	NaiveB_28681	openGene2openGene	VIT
immune	NaiveB	rs13153019	chr5	177357438	rs4976688	ENSG00000146094	ENST00000500323	DOK3	177357186	177358365	NaiveB_49158	openGene2openGene	ALG
immune	NaiveB	rs2816316	chr1	192575665	rs2984920	ENSG00000116750	ENST00000367454	UCHL5	192575341	192576006	NaiveB_4381	openGene2openGene	CEL
immune	NaiveB	rs921650	chr17	39864166	rs1453559	ENSG00000167258	ENST00000558240	CDK12	39864091	39864581	NaiveB_23842	openGene2openGene	ALG
immune	NaiveB	rs2066819	chr12	56334474	chr12:56334474:GA:G	ENSG00000135423	ENST00000424141	GLS2	56333588	56334483	NaiveB_13616	openGene2openGene	PSO
immune	NaiveB	rs4252665	chr17	39819408	rs34053394	ENSG00000141736	ENST00000584014	ERBB2	39819331	39819632	NaiveB_23839	ocr2openGene	SLE
immune	NaiveB	rs28449958	chr16	28864161	rs7193733	ENSG00000168488	ENST00000325215	ATXN2L	28863188	28864222	NaiveB_21687	openGene2openGene	IBD
immune	NaiveB	rs2104047	chr14	68293424	rs1950897	ENSG00000185650	ENST00000439696	ZFP36L1	68293316	68293813	NaiveB_18256	ocr2openGene	ALG
immune	NaiveB	rs11755393	chr6	34792107	rs6934662	ENSG00000124562	ENST00000374018	SNRPC	34791500	34792578	NaiveB_50565	openGene2openGene	SLE
immune	NaiveB	rs2066819	chr12	56267121	rs60542959	ENSG00000139613	ENST00000347471	SMARCC2	56266626	56267602	NaiveB_13613	openGene2openGene	PSO
immune	NaiveB	rs694739	chr11	64284975	rs2510066	ENSG00000002330	ENST00000309032	BAD	64284448	64285972	NaiveB_10261	openGene2openGene	MS
immune	NaiveB	rs2066819	chr12	56334353	rs79824801	ENSG00000135423	ENST00000486896	GLS2	56333588	56334483	NaiveB_13616	openGene2openGene	PSO
immune	NaiveB	rs112006329	chr11	575408	rs56333810	ENSG00000177595	ENST00000531286	PIDD1	575343	576754	NaiveB_8911	openGene2openGene	SLE
immune	NaiveB	rs2066819	chr12	56334216	rs2371494	ENSG00000135423	ENST00000494345	GLS2	56333588	56334483	NaiveB_13616	openGene2openGene	PSO
immune	NaiveB	rs2017445	chr12	56041628	rs705704	ENSG00000111540	ENST00000548068	RAB5B	56041483	56041976	NaiveB_13592	openGene2openGene	VIT
immune	NaiveB	rs2017445	chr12	56041628	rs705704	ENSG00000111540	ENST00000551459	RAB5B	56041483	56041976	NaiveB_13592	openGene2openGene	VIT
immune	NaiveB	rs694739	chr11	64285685	rs887314	ENSG00000149781	ENST00000544997	FERMT3	64284448	64285972	NaiveB_10261	openGene2openGene	MS
immune	NaiveB	rs9469899	chr6	34792548	rs7752060	ENSG00000124562	ENST00000474635	SNRPC	34791500	34792578	NaiveB_50565	openGene2openGene	GD
immune	NaiveB	rs10876864	chr12	56042145	rs1131017	ENSG00000170473	ENST00000547925	PYM1	56042023	56042409	NaiveB_13593	openGene2openGene	ALG
immune	NaiveB	rs4252665	chr17	39756015	rs77013147	ENSG00000131748	ENST00000336308	STARD3	39755629	39756371	NaiveB_23835	ocr2openGene	SLE
immune	NaiveB	rs34779708	chr10	35126540	rs16935880	ENSG00000095794	ENST00000344351	CREM	35126415	35127823	NaiveB_6751	openGene2openGene	IBD
immune	NaiveB	rs12128789	chr1	212700089	rs2221593	ENSG00000288007	ENST00000669720	ENSG00000288007	212699037	212700898	NaiveB_5055	openGene2openGene	T1D
immune	NaiveB	rs13205210	chr6	34887971	rs1051115	ENSG00000124562	ENST00000374017	SNRPC	34887745	34888195	NaiveB_50566	openGene2openGene	SLE
immune	NaiveB	rs694739	chr11	64285685	rs887314	ENSG00000149743	ENST00000541928	TRPT1	64284448	64285972	NaiveB_10261	openGene2openGene	MS
immune	NaiveB	rs13205210	chr6	34887971	rs1051115	ENSG00000272288	ENST00000689838	ILRUN-AS1	34887745	34888195	NaiveB_50566	openGene2openGene	SLE
immune	NaiveB	rs663743	chr11	64284975	rs2510066	ENSG00000149761	ENST00000279206	NUDT22	64284448	64285972	NaiveB_10261	openGene2openGene	T1D
immune	NaiveB	rs10876864	chr12	56007301	rs10876864	ENSG00000197728	ENST00000548590	RPS26	56007223	56008099	NaiveB_13590	openGene2openGene	ALG
immune	NaiveB	rs10876864	chr12	56007301	rs10876864	ENSG00000197728	ENST00000356464	RPS26	56007223	56008099	NaiveB_13590	openGene2openGene	ALG
immune	NaiveB	rs11089637	chr22	21568167	rs11089620	ENSG00000100030	ENST00000398822	MAPK1	21567458	21568477	NaiveB_36875	openGene2openGene	RA
immune	NaiveB	rs5743618	chr4	38857718	rs17616481	ENSG00000174123	ENST00000622002	TLR10	38857474	38858165	NaiveB_43027	openGene2openGene	ALG
immune	NaiveB	rs12445568	chr16	30957268	rs4889599	ENSG00000140691	ENST00000268314	ARMC5	30957035	30958446	NaiveB_21806	openGene2openGene	PSO
immune	NaiveB	rs7187776	chr16	28880144	rs8055138	ENSG00000177455	ENST00000565089	CD19	28879622	28880311	NaiveB_21688	openGene2openGene	T1D
immune	NaiveB	rs28449958	chr16	28863801	rs7198606	ENSG00000275807	ENST00000614819	ENSG00000275807	28863188	28864222	NaiveB_21687	openGene2openGene	IBD
immune	NaiveB	rs63406760	chr12	123233754	rs1727332	ENSG00000051825	ENST00000541437	MPHOSPH9	123232753	123233761	NaiveB_15354	openGene2openGene	ALG
immune	NaiveB	rs11246217	chr11	575408	rs56333810	ENSG00000177542	ENST00000629602	SLC25A22	575343	576754	NaiveB_8911	openGene2openGene	SLE
immune	NaiveB	rs63406760	chr12	123233754	rs1727332	ENSG00000111325	ENST00000545976	OGFOD2	123232753	123233761	NaiveB_15354	openGene2openGene	ALG
immune	NaiveB	rs1887428	chr9	4984530	rs1887428	ENSG00000287759	ENST00000655730	ENSG00000287759	4984319	4986112	NaiveB_60523	openGene2openGene	IBD
immune	NaiveB	rs63406760	chr12	123233754	rs1727332	ENSG00000051825	ENST00000539639	MPHOSPH9	123232753	123233761	NaiveB_15354	openGene2openGene	ALG
immune	NaiveB	rs2038255	chr14	35122110	rs28365850	ENSG00000165410	ENST00000422678	CFL2	35121698	35122853	NaiveB_17586	openGene2openGene	ECZ
immune	NaiveB	rs11611029	chr12	55974294	rs11171710	ENSG00000258311	ENST00000551946	ENSG00000258311	55973411	55974529	NaiveB_13585	openGene2openGene	HT
immune	NaiveB	rs7679	chr20	45934368	rs1057208	ENSG00000064601	ENST00000191018	CTSA	45934173	45935602	NaiveB_35525	openGene2openGene	SLE
immune	NaiveB	rs7679	chr20	45934368	rs1057208	ENSG00000064601	ENST00000484855	CTSA	45934173	45935602	NaiveB_35525	openGene2openGene	SLE
immune	NaiveB	rs4252665	chr17	39794169	rs35105110	ENSG00000161405	ENST00000467757	IKZF3	39794130	39795063	NaiveB_23837	ocr2openGene	SLE
immune	NaiveB	rs7187776	chr16	28846324	rs7187776	ENSG00000177548	ENST00000568703	RABEP2	28846090	28846888	NaiveB_21686	openGene2openGene	T1D
immune	NaiveB	rs36014129	chr6	26189128	rs13204572	ENSG00000197061	ENST00000377803	H4C3	26188614	26189379	NaiveB_50114	openGene2openGene	SLE
immune	NaiveB	rs7708392	chr5	151081488	rs960709	ENSG00000254298	ENST00000523781	ENSG00000254298	151080491	151081544	NaiveB_48570	openGene2openGene	SLE
immune	NaiveB	rs8079075	chr17	39819603	rs112743130	ENSG00000161405	ENST00000377945	IKZF3	39819331	39819632	NaiveB_23839	ocr2openGene	SLE
immune	NaiveB	imm_5_40408209	chr5	40410637	rs11739261	ENSG00000171522	ENST00000509543	PTGER4	40410188	40410770	NaiveB_46158	openGene2openGene	CRO
immune	NaiveB	rs694739	chr11	64285685	rs887314	ENSG00000168071	ENST00000494080	CCDC88B	64284448	64285972	NaiveB_10261	openGene2openGene	MS
immune	NaiveB	rs694739	chr11	64285685	rs887314	ENSG00000168071	ENST00000463837	CCDC88B	64284448	64285972	NaiveB_10261	openGene2openGene	MS
immune	NaiveB	rs60920700	chr3	119559610	rs41271391	ENSG00000176142	ENST00000486235	TMEM39A	119559514	119559829	NaiveB_40532	openGene2openGene	VIT
immune	NaiveB	rs12232003	chr12	53180847	rs59218377	ENSG00000182544	ENST00000534842	MFSD5	53180030	53181365	NaiveB_13455	openGene2openGene	T1D
immune	NaiveB	rs7679	chr20	45934368	rs1057208	ENSG00000064601	ENST00000678443	CTSA	45934173	45935602	NaiveB_35525	openGene2openGene	SLE
immune	NaiveB	rs2066819	chr12	56267121	rs60542959	ENSG00000062485	ENST00000549221	CS	56266626	56267602	NaiveB_13613	openGene2openGene	PSO
immune	NaiveB	rs2017445	chr12	55996852	rs59877680	ENSG00000139531	ENST00000356124	SUOX	55996828	55997561	NaiveB_13589	openGene2openGene	VIT
immune	NaiveB	rs1170436	chr16	68539384	rs1170444	ENSG00000286140	ENST00000519520	DERPC	68538837	68539898	NaiveB_22272	openGene2openGene	SLE
immune	NaiveB	rs10936599	chr3	169769649	rs12637184	ENSG00000270141	ENST00000602385	TERC	169769308	169769679	NaiveB_41580	openGene2openGene	CEL
immune	NaiveB	rs61759532	chr17	7337072	rs61759532	ENSG00000187838	ENST00000573774	PLSCR3	7336118	7337267	NaiveB_23064	openGene2openGene	T1D
immune	NaiveB	rs1453560	chr17	39794560	rs35938199	ENSG00000161405	ENST00000346243	IKZF3	39794130	39795063	NaiveB_23837	ocr2openGene	SLE
immune	NaiveB	rs7204270	chr16	30183519	rs930392	ENSG00000149925	ENST00000566012	ALDOA	30183209	30184741	NaiveB_21750	openGene2openGene	MS
immune	NaiveB	rs61759532	chr17	7337072	rs61759532	ENSG00000187838	ENST00000576362	PLSCR3	7336118	7337267	NaiveB_23064	openGene2openGene	T1D
immune	NaiveB	rs7204270	chr16	30183519	rs930392	ENSG00000149925	ENST00000567555	ALDOA	30183209	30184741	NaiveB_21750	openGene2openGene	MS
immune	NaiveB	rs8042861	chr15	90388225	rs2589941	ENSG00000140553	ENST00000495068	UNC45A	90387822	90389102	NaiveB_20777	openGene2openGene	MS
immune	NaiveB	rs4917129	chr7	50267184	rs9656588	ENSG00000132436	ENST00000440350	FIGNL1	50266662	50267544	NaiveB_55122	ocr2openGene	CRO
immune	NaiveB	rs61759532	chr17	7337072	rs61759532	ENSG00000129226	ENST00000380498	CD68	7336118	7337267	NaiveB_23064	openGene2openGene	T1D
immune	NaiveB	rs3197999	chr3	50515725	rs35694819	ENSG00000271858	ENST00000607362	CYB561D2	50515438	50516384	NaiveB_39220	ocr2openGene	IBD
immune	NaiveB	rs2066819	chr12	56334474	chr12:56334474:GA:G	ENSG00000139579	ENST00000479016	NABP2	56333588	56334483	NaiveB_13616	openGene2openGene	PSO
immune	NaiveB	rs7187776	chr16	28863801	rs7198606	ENSG00000283845	ENST00000577590	MIR4721	28863188	28864222	NaiveB_21687	openGene2openGene	T1D
immune	NaiveB	rs12232003	chr12	53180847	rs59218377	ENSG00000257337	ENST00000684981	ENSG00000257337	53180030	53181365	NaiveB_13455	openGene2openGene	T1D
immune	NaiveB	rs694739	chr11	64285685	rs887314	ENSG00000149761	ENST00000545184	NUDT22	64284448	64285972	NaiveB_10261	openGene2openGene	MS
immune	NaiveB	rs3197999	chr3	50299601	rs34136796	ENSG00000271858	ENST00000606259	CYB561D2	50298784	50299884	NaiveB_39210	openGene2openGene	IBD
immune	NaiveB	rs3197999	chr3	50299601	rs34136796	ENSG00000271858	ENST00000607088	CYB561D2	50298784	50299884	NaiveB_39210	openGene2openGene	IBD
immune	NaiveB	rs1463485	chr17	75855927	rs936394	ENSG00000132478	ENST00000589666	UNK	75855007	75856197	NaiveB_24945	openGene2openGene	SLE
immune	NaiveB	rs4917129	chr7	50267184	rs9656588	ENSG00000132436	ENST00000435566	FIGNL1	50266662	50267544	NaiveB_55122	ocr2openGene	CRO
immune	NaiveB	rs4917129	chr7	50267184	rs9656588	ENSG00000132436	ENST00000422854	FIGNL1	50266662	50267544	NaiveB_55122	ocr2openGene	CRO
immune	NaiveB	rs12232003	chr12	53180847	rs59218377	ENSG00000094914	ENST00000672797	AAAS	53180030	53181365	NaiveB_13455	openGene2openGene	T1D
immune	NaiveB	rs2017445	chr12	56041628	rs705704	ENSG00000139531	ENST00000552258	SUOX	56041483	56041976	NaiveB_13592	openGene2openGene	VIT
immune	NaiveB	rs10985070	chr9	120928959	rs1930785	ENSG00000119402	ENST00000684047	FBXW2	120928469	120929419	NaiveB_62358	openGene2openGene	RA
immune	NaiveB	rs2066819	chr12	56334474	chr12:56334474:GA:G	ENSG00000062485	ENST00000552222	CS	56333588	56334483	NaiveB_13616	openGene2openGene	PSO
immune	NaiveB	rs2066819	chr12	56333921	rs80317430	ENSG00000062485	ENST00000552222	CS	56333588	56334483	NaiveB_13616	openGene2openGene	PSO
immune	NaiveB	rs12946510	chr17	39756124	rs12946510	ENSG00000161405	ENST00000346243	IKZF3	39755629	39756371	NaiveB_23835	ocr2openGene	MS
immune	NaiveB	rs2066819	chr12	56333921	rs80317430	ENSG00000139579	ENST00000341463	NABP2	56333588	56334483	NaiveB_13616	openGene2openGene	PSO
immune	NaiveB	rs33993564	chr5	150846701	rs61270113	ENSG00000254333	ENST00000519040	NDST1-AS1	150846682	150847426	NaiveB_48561	openGene2openGene	IBD
immune	NaiveB	rs1036207	chr5	142145415	rs249642	ENSG00000120318	ENST00000508305	ARAP3	142145217	142145657	NaiveB_48338	ocr2openGene	MS
immune	NaiveB	rs9611565	chr22	41381237	rs2234052	ENSG00000100412	ENST00000679320	ACO2	41381069	41382549	NaiveB_37499	openGene2openGene	VIT
immune	NaiveB	rs694739	chr11	64284975	rs2510066	ENSG00000149761	ENST00000535000	NUDT22	64284448	64285972	NaiveB_10261	openGene2openGene	MS
immune	NaiveB	rs9469899	chr6	34792104	rs13215181	ENSG00000124562	ENST00000374018	SNRPC	34791500	34792578	NaiveB_50565	openGene2openGene	GD
immune	NaiveB	rs7723899	chr5	96896582	rs2549785	ENSG00000113441	ENST00000231368	LNPEP	96896247	96897356	NaiveB_47320	openGene2openGene	CRO
immune	NaiveB	rs28449958	chr16	28507775	rs153109	ENSG00000188603	ENST00000635861	CLN3	28507502	28508455	NaiveB_21681	openGene2openGene	IBD
immune	NaiveB	rs663743	chr11	64285685	rs887314	ENSG00000149781	ENST00000345728	FERMT3	64284448	64285972	NaiveB_10261	openGene2openGene	T1D
immune	NaiveB	rs663743	chr11	64284975	rs2510066	ENSG00000149781	ENST00000279227	FERMT3	64284448	64285972	NaiveB_10261	openGene2openGene	T1D
immune	NaiveB	rs2066819	chr12	56300477	rs2695789	ENSG00000258199	ENST00000553176	ENSG00000258199	56299753	56300684	NaiveB_13614	openGene2openGene	PSO
immune	NaiveB	rs5743618	chr4	38804814	rs200232721	ENSG00000035928	ENST00000504849	RFC1	38804696	38805325	NaiveB_43020	openGene2openGene	ALG
immune	NaiveB	rs7708392	chr5	151081488	rs960709	ENSG00000196743	ENST00000523466	GM2A	151080491	151081544	NaiveB_48570	openGene2openGene	SLE
immune	NaiveB	rs10036748	chr5	151081488	rs960709	ENSG00000196743	ENST00000523466	GM2A	151080491	151081544	NaiveB_48570	openGene2openGene	SLE
immune	NaiveB	rs11246217	chr11	575408	rs56333810	ENSG00000099849	ENST00000397583	RASSF7	575343	576754	NaiveB_8911	openGene2openGene	SLE
immune	NaiveB	rs10790268	chr11	118790689	rs57494551	ENSG00000186174	ENST00000530293	BCL9L	118790679	118791456	NaiveB_11557	openGene2openGene	RA
immune	NaiveB	rs2066819	chr12	56300477	rs2695789	ENSG00000139645	ENST00000267116	ANKRD52	56299753	56300684	NaiveB_13614	openGene2openGene	PSO
immune	NaiveB	rs28449958	chr16	28507775	rs153109	ENSG00000188603	ENST00000563874	CLN3	28507502	28508455	NaiveB_21681	openGene2openGene	IBD
immune	NaiveB	rs28449958	chr16	28507775	rs153109	ENSG00000188603	ENST00000566816	CLN3	28507502	28508455	NaiveB_21681	openGene2openGene	IBD
immune	NaiveB	rs3801810	chr7	26864711	rs17323934	ENSG00000122566	ENST00000677037	HNRNPA2B1	26863562	26865210	NaiveB_54549	openGene2openGene	CRO
immune	NaiveB	rs2304206	chr19	49665670	rs2304205	ENSG00000104946	ENST00000535102	TBC1D17	49665335	49666233	NaiveB_28680	openGene2openGene	VIT
immune	NaiveB	rs28449958	chr16	28507775	rs153109	ENSG00000188603	ENST00000637110	CLN3	28507502	28508455	NaiveB_21681	openGene2openGene	IBD
immune	NaiveB	rs36014129	chr6	26189128	rs13204572	ENSG00000274750	ENST00000634733	H3C6	26188614	26189379	NaiveB_50114	openGene2openGene	SLE
immune	NaiveB	rs13260060	chr8	70217452	rs4738079	ENSG00000067167	ENST00000520700	TRAM1	70217104	70217933	NaiveB_58773	ocr2openGene	MS
immune	NaiveB	rs112006329	chr11	575408	rs56333810	ENSG00000099849	ENST00000414138	RASSF7	575343	576754	NaiveB_8911	openGene2openGene	SLE
immune	NaiveB	rs17323934	chr7	26864711	rs17323934	ENSG00000122566	ENST00000678035	HNRNPA2B1	26863562	26865210	NaiveB_54549	openGene2openGene	T1D
immune	NaiveB	rs2304206	chr19	49665763	rs2304204	ENSG00000104946	ENST00000594996	TBC1D17	49665335	49666233	NaiveB_28680	openGene2openGene	VIT
immune	NaiveB	rs250308	chr5	119355998	rs3797339	ENSG00000172869	ENST00000539542	DMXL1	119355592	119356141	NaiveB_47686	openGene2openGene	ALG
immune	NaiveB	rs12445568	chr16	30957268	rs4889599	ENSG00000103496	ENST00000487411	STX4	30957035	30958446	NaiveB_21806	openGene2openGene	PSO
immune	NaiveB	rs5743618	chr4	38804841	rs74288437	ENSG00000157796	ENST00000503697	WDR19	38804696	38805325	NaiveB_43020	openGene2openGene	ALG
immune	NaiveB	rs8079075	chr17	39794560	rs35938199	ENSG00000161405	ENST00000293068	IKZF3	39794130	39795063	NaiveB_23837	ocr2openGene	SLE
immune	NaiveB	rs4252665	chr17	39794560	rs35938199	ENSG00000161405	ENST00000293068	IKZF3	39794130	39795063	NaiveB_23837	ocr2openGene	SLE
immune	NaiveB	rs12142199	chr1	1308516	rs61766198	ENSG00000175756	ENST00000338370	AURKAIP1	1307531	1308935	NaiveB_37	openGene2openGene	SLE
immune	NaiveB	rs7723899	chr5	97009365	rs11414909	ENSG00000247121	ENST00000660209	ENSG00000247121	97009057	97009980	NaiveB_47332	ocr2openGene	CRO
immune	NaiveB	rs12445568	chr16	30957268	rs4889599	ENSG00000103496	ENST00000394998	STX4	30957035	30958446	NaiveB_21806	openGene2openGene	PSO
immune	NaiveB	rs694739	chr11	64340263	rs663743	ENSG00000126432	ENST00000352435	PRDX5	64339993	64340961	NaiveB_10267	openGene2openGene	MS
immune	NaiveB	rs3197999	chr3	49416679	rs9814873	ENSG00000145029	ENST00000497742	NICN1	49415917	49416686	NaiveB_39168	openGene2openGene	IBD
immune	NaiveB	rs8042861	chr15	90388225	rs2589941	ENSG00000196547	ENST00000559999	MAN2A2	90387822	90389102	NaiveB_20777	openGene2openGene	MS
immune	NaiveB	rs2236262	chr14	68816213	rs168961	ENSG00000182185	ENST00000488612	RAD51B	68816191	68817142	NaiveB_18306	ocr2openGene	MS
immune	NaiveB	rs7723899	chr5	96896438	rs2548538	ENSG00000113441	ENST00000395770	LNPEP	96896247	96897356	NaiveB_47320	openGene2openGene	CRO
immune	NaiveB	rs61759532	chr17	7337072	rs61759532	ENSG00000209582	ENST00000386847	SNORA48	7336118	7337267	NaiveB_23064	openGene2openGene	T1D
immune	NaiveB	rs9808753	chr21	33403128	rs8134145	ENSG00000159147	ENST00000442660	DONSON	33402618	33404717	NaiveB_36392	openGene2openGene	MS
immune	NaiveB	rs17035378	chr2	68418428	rs10167650	ENSG00000115946	ENST00000263657	PNO1	68417781	68418456	NaiveB_30675	ocr2openGene	CEL
immune	NaiveB	rs63406760	chr12	123364549	rs7485502	ENSG00000111361	ENST00000539951	EIF2B1	123364382	123366052	NaiveB_15358	openGene2openGene	ALG
immune	NaiveB	rs11590283	chr1	1308516	rs61766198	ENSG00000131591	ENST00000462097	C1orf159	1307531	1308935	NaiveB_37	openGene2openGene	SLE
immune	NaiveB	rs1453560	chr17	39756015	rs77013147	ENSG00000161405	ENST00000439016	IKZF3	39755629	39756371	NaiveB_23835	ocr2openGene	SLE
immune	NaiveB	rs12445568	chr16	30958236	rs62055866	ENSG00000103496	ENST00000313843	STX4	30957035	30958446	NaiveB_21806	openGene2openGene	PSO
immune	NaiveB	rs7187776	chr16	28863226	rs62037367	ENSG00000177548	ENST00000564473	RABEP2	28863188	28864222	NaiveB_21687	openGene2openGene	T1D
immune	NaiveB	rs663743	chr11	64285685	rs887314	ENSG00000149761	ENST00000422364	NUDT22	64284448	64285972	NaiveB_10261	openGene2openGene	T1D
immune	NaiveB	rs5743618	chr4	38857718	rs17616481	ENSG00000174123	ENST00000308973	TLR10	38857474	38858165	NaiveB_43027	openGene2openGene	ALG
immune	NaiveB	rs4690229	chr4	973551	rs113075206	ENSG00000178950	ENST00000507124	GAK	972748	974107	NaiveB_42383	openGene2openGene	SLE
immune	NaiveB	rs8042861	chr15	90388131	rs2589940	ENSG00000140577	ENST00000561119	CRTC3	90387822	90389102	NaiveB_20777	openGene2openGene	MS
immune	NaiveB	rs60131261	chr6	30061023	rs9295829	ENSG00000066379	ENST00000332435	POLR1H	30060546	30061979	NaiveB_50282	openGene2openGene	VIT
immune	NaiveB	rs63406760	chr12	123364549	rs7485502	ENSG00000111358	ENST00000536375	GTF2H3	123364382	123366052	NaiveB_15358	openGene2openGene	ALG
immune	NaiveB	rs12445568	chr16	30958236	rs62055866	ENSG00000103496	ENST00000461455	STX4	30957035	30958446	NaiveB_21806	openGene2openGene	PSO
immune	NaiveB	rs61759532	chr17	7337072	rs61759532	ENSG00000129255	ENST00000585217	MPDU1	7336118	7337267	NaiveB_23064	openGene2openGene	T1D
immune	NaiveB	rs9611565	chr22	41413619	rs202634	ENSG00000100412	ENST00000676959	ACO2	41413283	41414508	NaiveB_37501	ocr2openGene	VIT
immune	NaiveB	rs2017445	chr12	56041628	rs705704	ENSG00000065357	ENST00000549368	DGKA	56041483	56041976	NaiveB_13592	openGene2openGene	VIT
immune	NaiveB	rs9808753	chr21	33403128	rs8134145	ENSG00000159147	ENST00000303071	DONSON	33402618	33404717	NaiveB_36392	openGene2openGene	MS
immune	NaiveB	rs9355260	chr6	159107907	rs725786	ENSG00000092820	ENST00000476189	EZR	159107540	159107937	NaiveB_53525	openGene2openGene	MS
immune	NaiveB	rs28449958	chr16	28880144	rs8055138	ENSG00000177548	ENST00000567483	RABEP2	28879622	28880311	NaiveB_21688	openGene2openGene	IBD
immune	NaiveB	rs9808753	chr21	33404135	rs9975473	ENSG00000159147	ENST00000303113	DONSON	33402618	33404717	NaiveB_36392	openGene2openGene	MS
immune	NaiveB	rs112006329	chr11	575800	rs34793529	ENSG00000177542	ENST00000320230	SLC25A22	575343	576754	NaiveB_8911	openGene2openGene	SLE
immune	NaiveB	rs630923	chr11	118883644	rs630923	ENSG00000118181	ENST00000527673	RPS25	118883323	118884073	NaiveB_11567	openGene2openGene	CRO
immune	NaiveB	rs2066819	chr12	56334353	rs79824801	ENSG00000135469	ENST00000308197	COQ10A	56333588	56334483	NaiveB_13616	openGene2openGene	PSO
immune	NaiveB	rs5758343	chr22	41444403	rs106860	ENSG00000100412	ENST00000466237	ACO2	41444371	41444794	NaiveB_37502	ocr2openGene	ALG
immune	NaiveB	rs1453560	chr17	39819603	rs112743130	ENSG00000161405	ENST00000377945	IKZF3	39819331	39819632	NaiveB_23839	ocr2openGene	SLE
immune	NaiveB	rs7187776	chr16	28880144	rs8055138	ENSG00000177548	ENST00000562590	RABEP2	28879622	28880311	NaiveB_21688	openGene2openGene	T1D
immune	NaiveB	rs12148050	chr14	102805840	rs8003237	ENSG00000131323	ENST00000347662	TRAF3	102805457	102806055	NaiveB_19069	ocr2openGene	MS
immune	NaiveB	rs773125	chr12	56042145	rs1131017	ENSG00000135404	ENST00000552164	CD63	56042023	56042409	NaiveB_13593	openGene2openGene	RA
immune	NaiveB	rs2066819	chr12	56334216	rs2371494	ENSG00000135469	ENST00000551566	COQ10A	56333588	56334483	NaiveB_13616	openGene2openGene	PSO
immune	NaiveB	rs10790268	chr11	118870222	rs4938572	ENSG00000110367	ENST00000525082	DDX6	118869944	118871119	NaiveB_11565	ocr2openGene	RA
immune	NaiveB	rs1701704	chr12	55996852	rs705702	ENSG00000257449	ENST00000551846	ENSG00000257449	55996828	55997561	NaiveB_13589	openGene2openGene	T1D
immune	NaiveB	rs8079075	chr17	39794560	rs35938199	ENSG00000161405	ENST00000351680	IKZF3	39794130	39795063	NaiveB_23837	ocr2openGene	SLE
immune	NaiveB	rs5743618	chr4	38805206	rs5743557	ENSG00000109787	ENST00000261438	KLF3	38804696	38805325	NaiveB_43020	openGene2openGene	ALG
immune	NaiveB	rs28449958	chr16	28863883	rs11864750	ENSG00000177548	ENST00000564579	RABEP2	28863188	28864222	NaiveB_21687	openGene2openGene	IBD
immune	NaiveB	rs9808753	chr21	33403846	rs9975155	ENSG00000159147	ENST00000432378	DONSON	33402618	33404717	NaiveB_36392	openGene2openGene	MS
immune	NaiveB	rs5758343	chr22	41414166	rs132920	ENSG00000100412	ENST00000678819	ACO2	41413283	41414508	NaiveB_37501	ocr2openGene	ALG
immune	NaiveB	rs7187776	chr16	28864161	rs7193733	ENSG00000178188	ENST00000567536	SH2B1	28863188	28864222	NaiveB_21687	openGene2openGene	T1D
immune	NaiveB	rs56750287	chr17	39756124	rs12946510	ENSG00000161405	ENST00000394189	IKZF3	39755629	39756371	NaiveB_23835	ocr2openGene	T1D
immune	NaiveB	rs7187776	chr16	28880144	rs8055138	ENSG00000213658	ENST00000562701	LAT	28879622	28880311	NaiveB_21688	openGene2openGene	T1D
immune	NaiveB	rs28449958	chr16	28863226	rs62037367	ENSG00000177548	ENST00000567483	RABEP2	28863188	28864222	NaiveB_21687	openGene2openGene	IBD
immune	NaiveB	rs7187776	chr16	28880144	rs8055138	ENSG00000213658	ENST00000566177	LAT	28879622	28880311	NaiveB_21688	openGene2openGene	T1D
immune	NaiveB	rs1813006	chr4	101851704	rs4698971	ENSG00000153064	ENST00000508653	BANK1	101851690	101851973	NaiveB_44242	ocr2openGene	CRO
immune	NaiveB	rs2110451	chr12	9761409	rs2071647	ENSG00000172243	ENST00000310002	CLEC7A	9761404	9761710	NaiveB_12327	openGene2openGene	HT
immune	NaiveB	rs3197999	chr3	50515725	rs35694819	ENSG00000007402	ENST00000429770	CACNA2D2	50515438	50516384	NaiveB_39220	ocr2openGene	IBD
immune	NaiveB	rs9611565	chr22	41413619	rs202634	ENSG00000100412	ENST00000396512	ACO2	41413283	41414508	NaiveB_37501	ocr2openGene	VIT
immune	NaiveB	rs444210	chr6	166957500	rs2149084	ENSG00000286760	ENST00000685549	ENSG00000286760	166956283	166957626	NaiveB_53670	openGene2openGene	CRO
immune	NaiveB	rs1813006	chr4	101871191	rs11933157	ENSG00000153064	ENST00000322953	BANK1	101870902	101871196	NaiveB_44246	ocr2openGene	CRO
immune	NaiveB	rs5758343	chr22	41413619	rs202634	ENSG00000100412	ENST00000679264	ACO2	41413283	41414508	NaiveB_37501	ocr2openGene	ALG
immune	NaiveB	rs5743618	chr4	38804814	rs200232721	ENSG00000231160	ENST00000504219	KLF3-AS1	38804696	38805325	NaiveB_43020	openGene2openGene	ALG
immune	NaiveB	rs5758343	chr22	41413899	rs132919	ENSG00000100412	ENST00000679264	ACO2	41413283	41414508	NaiveB_37501	ocr2openGene	ALG
immune	NaiveB	rs11611029	chr12	55974294	rs11171710	ENSG00000135404	ENST00000546457	CD63	55973411	55974529	NaiveB_13585	openGene2openGene	HT
immune	NaiveB	rs11714843	chr3	119498465	rs2280670	ENSG00000183833	ENST00000482573	CFAP91	119498156	119498989	NaiveB_40529	openGene2openGene	JIA
immune	NaiveB	rs5743618	chr4	38804814	rs200232721	ENSG00000174130	ENST00000381950	TLR6	38804696	38805325	NaiveB_43020	openGene2openGene	ALG
immune	NaiveB	rs10791824	chr11	65791795	rs10791824	ENSG00000173039	ENST00000533546	RELA	65791657	65792326	NaiveB_10373	openGene2openGene	ECZ
immune	NaiveB	rs112006329	chr11	575800	rs34793529	ENSG00000023191	ENST00000397614	RNH1	575343	576754	NaiveB_8911	openGene2openGene	SLE
immune	NaiveB	rs2066819	chr12	56334353	rs79824801	ENSG00000135469	ENST00000549545	COQ10A	56333588	56334483	NaiveB_13616	openGene2openGene	PSO
immune	NaiveB	rs12232003	chr12	53180847	rs59218377	ENSG00000094914	ENST00000547520	AAAS	53180030	53181365	NaiveB_13455	openGene2openGene	T1D
immune	NaiveB	rs12232003	chr12	53180847	rs59218377	ENSG00000094914	ENST00000552161	AAAS	53180030	53181365	NaiveB_13455	openGene2openGene	T1D
immune	NaiveB	rs182429	chr6	159044945	rs1738074	ENSG00000271913	ENST00000667452	TAGAP-AS1	159044734	159045517	NaiveB_53513	openGene2openGene	T1D
immune	NaiveB	rs3801810	chr7	26865151	rs73069540	ENSG00000122566	ENST00000679001	HNRNPA2B1	26863562	26865210	NaiveB_54549	openGene2openGene	CRO
immune	NaiveB	rs3801810	chr7	26864711	rs17323934	ENSG00000122566	ENST00000679001	HNRNPA2B1	26863562	26865210	NaiveB_54549	openGene2openGene	CRO
immune	NaiveB	rs11246217	chr11	575408	rs56333810	ENSG00000023191	ENST00000533410	RNH1	575343	576754	NaiveB_8911	openGene2openGene	SLE
immune	NaiveB	rs9611565	chr22	41381909	rs2234059	ENSG00000100412	ENST00000679320	ACO2	41381069	41382549	NaiveB_37499	openGene2openGene	VIT
immune	NaiveB	rs740474	chr5	141636721	rs1421896	ENSG00000178913	ENST00000624761	TAF7	141636357	141638388	NaiveB_48315	openGene2openGene	ALG
immune	NaiveB	rs3787184	chr20	51541298	rs3787184	ENSG00000101096	ENST00000609943	NFATC2	51541166	51543055	NaiveB_35721	openGene2openGene	ALG
immune	NaiveB	rs5743618	chr4	38804841	rs74288437	ENSG00000231160	ENST00000692145	KLF3-AS1	38804696	38805325	NaiveB_43020	openGene2openGene	ALG
immune	NaiveB	rs1048990	chr14	35292469	rs1048990	ENSG00000092020	ENST00000554488	PPP2R3C	35291925	35292846	NaiveB_17590	openGene2openGene	ALG
immune	NaiveB	rs444210	chr6	166956409	rs1044059	ENSG00000213066	ENST00000494781	CEP43	166956283	166957626	NaiveB_53670	openGene2openGene	CRO
immune	NaiveB	rs444210	chr6	166957622	rs2149085	ENSG00000213066	ENST00000494781	CEP43	166956283	166957626	NaiveB_53670	openGene2openGene	CRO
immune	NaiveB	rs2017445	chr12	56041628	rs705704	ENSG00000139613	ENST00000552674	SMARCC2	56041483	56041976	NaiveB_13592	openGene2openGene	VIT
immune	NaiveB	rs10790268	chr11	118790689	rs57494551	ENSG00000172269	ENST00000460183	DPAGT1	118790679	118791456	NaiveB_11557	openGene2openGene	RA
immune	NaiveB	rs5743618	chr4	38805206	rs5743557	ENSG00000231160	ENST00000665931	KLF3-AS1	38804696	38805325	NaiveB_43020	openGene2openGene	ALG
immune	NaiveB	rs10790268	chr11	118790689	rs57494551	ENSG00000172269	ENST00000530052	DPAGT1	118790679	118791456	NaiveB_11557	openGene2openGene	RA
immune	NaiveB	rs2317230	chr1	157700500	rs945635	ENSG00000160856	ENST00000478179	FCRL3	157700305	157701156	NaiveB_3505	openGene2openGene	RA
immune	NaiveB	rs10790268	chr11	118790689	rs57494551	ENSG00000172269	ENST00000684682	DPAGT1	118790679	118791456	NaiveB_11557	openGene2openGene	RA
immune	NaiveB	rs9611565	chr22	41381879	rs2234058	ENSG00000100412	ENST00000677427	ACO2	41381069	41382549	NaiveB_37499	openGene2openGene	VIT
immune	NaiveB	rs73178598	chr3	18723468	rs34849101	ENSG00000182568	ENST00000493952	SATB1	18723292	18723922	NaiveB_38267	ocr2openGene	CRO
immune	NaiveB	rs2466028	chr8	127197364	rs2466031	ENSG00000136997	ENST00000621592	MYC	127196641	127197376	NaiveB_59946	openGene2openGene	GD
immune	NaiveB	rs4252665	chr17	39819340	rs58075375	ENSG00000161405	ENST00000623724	IKZF3	39819331	39819632	NaiveB_23839	ocr2openGene	SLE
immune	NaiveB	rs13153019	chr5	177357611	rs4075959	ENSG00000165671	ENST00000689326	NSD1	177357186	177358365	NaiveB_49158	openGene2openGene	ALG
immune	NaiveB	rs2283792	chr22	21867813	rs9610505	ENSG00000185651	ENST00000696046	UBE2L3	21867104	21868384	NaiveB_36890	openGene2openGene	MS
immune	NaiveB	rs63406760	chr12	122966218	rs4148856	ENSG00000182196	ENST00000442210	ARL6IP4	122966134	122966867	NaiveB_15339	openGene2openGene	ALG
immune	NaiveB	rs9611565	chr22	41381311	rs2234053	ENSG00000100412	ENST00000677427	ACO2	41381069	41382549	NaiveB_37499	openGene2openGene	VIT
immune	NaiveB	rs12551834	chr9	128818208	rs77144778	ENSG00000234705	ENST00000689585	HMGA1P4	128818109	128819183	NaiveB_62656	openGene2openGene	ALG
immune	NaiveB	rs63406760	chr12	123233754	rs1727332	ENSG00000111325	ENST00000538755	OGFOD2	123232753	123233761	NaiveB_15354	openGene2openGene	ALG
immune	NaiveB	rs2236262	chr14	68816213	rs168961	ENSG00000182185	ENST00000487270	RAD51B	68816191	68817142	NaiveB_18306	ocr2openGene	MS
immune	NaiveB	rs4899260	chr14	68816828	rs4899262	ENSG00000072121	ENST00000557407	ZFYVE26	68816191	68817142	NaiveB_18306	ocr2openGene	CEL
immune	NaiveB	rs7552167	chr1	24187278	rs4090311	ENSG00000117602	ENST00000436717	RCAN3	24187070	24187558	NaiveB_607	openGene2openGene	PSO
immune	NaiveB	rs2017445	chr12	56041628	rs705704	ENSG00000111540	ENST00000549505	RAB5B	56041483	56041976	NaiveB_13592	openGene2openGene	VIT
immune	NaiveB	rs1056198	chr20	49937166	rs6125825	ENSG00000244687	ENST00000340309	UBE2V1	49935952	49937173	NaiveB_35635	openGene2openGene	PSO
immune	NaiveB	rs1701704	chr12	56041628	rs705704	ENSG00000139531	ENST00000552363	SUOX	56041483	56041976	NaiveB_13592	openGene2openGene	T1D
immune	NaiveB	rs9469899	chr6	34792104	rs13215181	ENSG00000124562	ENST00000474635	SNRPC	34791500	34792578	NaiveB_50565	openGene2openGene	GD
immune	NaiveB	rs34779708	chr10	35126627	rs4934730	ENSG00000095794	ENST00000468236	CREM	35126415	35127823	NaiveB_6751	openGene2openGene	IBD
immune	NaiveB	rs63406760	chr12	123364549	rs7485502	ENSG00000111361	ENST00000452159	EIF2B1	123364382	123366052	NaiveB_15358	openGene2openGene	ALG
immune	NaiveB	rs2233278	chr5	151087129	rs8177833	ENSG00000197043	ENST00000521749	ANXA6	151086872	151087531	NaiveB_48571	openGene2openGene	PSO
immune	NaiveB	rs34840245	chr6	34887971	rs1051115	ENSG00000124562	ENST00000474635	SNRPC	34887745	34888195	NaiveB_50566	openGene2openGene	SLE
immune	NaiveB	rs11755393	chr6	34792107	rs6934662	ENSG00000124562	ENST00000474635	SNRPC	34791500	34792578	NaiveB_50565	openGene2openGene	SLE
immune	NaiveB	rs444210	chr6	166959490	rs2149092	ENSG00000198818	ENST00000487841	SFT2D1	166959318	166959612	NaiveB_53671	ocr2openGene	CRO
immune	NaiveB	rs60920700	chr3	119559610	rs41271391	ENSG00000183833	ENST00000488533	CFAP91	119559514	119559829	NaiveB_40532	openGene2openGene	VIT
immune	NaiveB	rs182429	chr6	159044945	rs1738074	ENSG00000164674	ENST00000469735	SYTL3	159044734	159045517	NaiveB_53513	openGene2openGene	T1D
immune	NaiveB	rs1194	chr6	35260055	rs4713844	ENSG00000112033	ENST00000360694	PPARD	35258875	35260268	NaiveB_50569	openGene2openGene	SLE
immune	NaiveB	rs28449958	chr16	28863883	rs11864750	ENSG00000275807	ENST00000614819	ENSG00000275807	28863188	28864222	NaiveB_21687	openGene2openGene	IBD
immune	NaiveB	rs13153019	chr5	177357438	rs4976688	ENSG00000165671	ENST00000688613	NSD1	177357186	177358365	NaiveB_49158	openGene2openGene	ALG
immune	NaiveB	rs34659678	chr6	111478910	rs7750803	ENSG00000056972	ENST00000359831	TRAF3IP2	111478753	111478992	NaiveB_52023	ocr2openGene	IBD
immune	NaiveB	rs9611565	chr22	41413619	rs202634	ENSG00000100410	ENST00000459687	PHF5A	41413283	41414508	NaiveB_37501	ocr2openGene	VIT
immune	NaiveB	rs34659678	chr6	111567337	rs34659678	ENSG00000056972	ENST00000650859	TRAF3IP2	111566849	111567560	NaiveB_52027	openGene2openGene	IBD
immune	NaiveB	rs17323934	chr7	26864042	rs73069539	ENSG00000122566	ENST00000678431	HNRNPA2B1	26863562	26865210	NaiveB_54549	openGene2openGene	T1D
immune	NaiveB	rs5743618	chr4	38857718	rs17616481	ENSG00000121895	ENST00000372489	TMEM156	38857474	38858165	NaiveB_43027	openGene2openGene	ALG
immune	NaiveB	rs1021156	chr8	78665491	rs3808619	ENSG00000104432	ENST00000518982	IL7	78665344	78666552	NaiveB_58890	openGene2openGene	MS
immune	NaiveB	rs7187776	chr16	28880144	rs8055138	ENSG00000169682	ENST00000564476	SPNS1	28879622	28880311	NaiveB_21688	openGene2openGene	T1D
immune	NaiveB	rs1021156	chr8	78665491	rs3808619	ENSG00000104432	ENST00000263851	IL7	78665344	78666552	NaiveB_58890	openGene2openGene	MS
immune	NaiveB	rs66718203	chr16	11328158	rs12935137	ENSG00000175643	ENST00000576027	RMI2	11327370	11328215	NaiveB_21322	ocr2openGene	T1D
immune	NaiveB	rs57095329	chr5	160467536	rs73318382	ENSG00000164609	ENST00000519349	SLU7	160467402	160468356	NaiveB_48874	openGene2openGene	SLE
immune	NaiveB	rs28449958	chr16	28824361	rs138159013	ENSG00000177548	ENST00000544477	RABEP2	28822507	28824647	NaiveB_21685	openGene2openGene	IBD
immune	NaiveB	rs773125	chr12	56042145	rs1131017	ENSG00000065361	ENST00000550869	ERBB3	56042023	56042409	NaiveB_13593	openGene2openGene	RA
immune	NaiveB	rs34659678	chr6	111478910	rs7750803	ENSG00000056972	ENST00000368761	TRAF3IP2	111478753	111478992	NaiveB_52023	ocr2openGene	IBD
immune	NaiveB	rs17323934	chr7	26865151	rs73069540	ENSG00000122566	ENST00000679123	HNRNPA2B1	26863562	26865210	NaiveB_54549	openGene2openGene	T1D
immune	NaiveB	rs12114284	chr8	78723734	rs2046338	ENSG00000104432	ENST00000520317	IL7	78723643	78723961	NaiveB_58894	openGene2openGene	SLE
immune	NaiveB	rs4252665	chr17	39819603	rs112743130	ENSG00000161405	ENST00000377945	IKZF3	39819331	39819632	NaiveB_23839	ocr2openGene	SLE
immune	NaiveB	rs12232003	chr12	53180847	rs59218377	ENSG00000257337	ENST00000685842	ENSG00000257337	53180030	53181365	NaiveB_13455	openGene2openGene	T1D
immune	NaiveB	rs694739	chr11	64284975	rs2510066	ENSG00000168071	ENST00000494080	CCDC88B	64284448	64285972	NaiveB_10261	openGene2openGene	MS
immune	NaiveB	rs663743	chr11	64285685	rs887314	ENSG00000149743	ENST00000544286	TRPT1	64284448	64285972	NaiveB_10261	openGene2openGene	T1D
immune	NaiveB	rs9469899	chr6	34792107	rs6934662	ENSG00000064995	ENST00000420584	TAF11	34791500	34792578	NaiveB_50565	openGene2openGene	GD
immune	NaiveB	rs17849501	chr1	183471396	rs41272536	ENSG00000162704	ENST00000462965	ARPC5	183471027	183471600	NaiveB_4256	openGene2openGene	SLE
immune	NaiveB	rs11719975	chr3	18758024	rs3923396	ENSG00000182568	ENST00000417717	SATB1	18757975	18758569	NaiveB_38272	ocr2openGene	MS
immune	NaiveB	rs3197999	chr3	50299601	rs34136796	ENSG00000114395	ENST00000232508	CYB561D2	50298784	50299884	NaiveB_39210	openGene2openGene	IBD
immune	NaiveB	rs3197999	chr3	49416679	rs9814873	ENSG00000283189	ENST00000638115	ENSG00000283189	49415917	49416686	NaiveB_39168	openGene2openGene	IBD
immune	NaiveB	rs663743	chr11	64284975	rs2510066	ENSG00000149743	ENST00000536158	TRPT1	64284448	64285972	NaiveB_10261	openGene2openGene	T1D
immune	NaiveB	rs34659678	chr6	111478910	rs7750803	ENSG00000173214	ENST00000368847	MFSD4B	111478753	111478992	NaiveB_52023	ocr2openGene	IBD
immune	NaiveB	rs2017445	chr12	56041628	rs705704	ENSG00000257449	ENST00000551846	ENSG00000257449	56041483	56041976	NaiveB_13592	openGene2openGene	VIT
immune	NaiveB	rs301807	chr1	8424763	rs301807	ENSG00000074800	ENST00000643438	ENO1	8423393	8424916	NaiveB_181	openGene2openGene	VIT
immune	NaiveB	rs3801810	chr7	26864711	rs17323934	ENSG00000105991	ENST00000643460	HOXA1	26863562	26865210	NaiveB_54549	openGene2openGene	CRO
immune	NaiveB	rs9611565	chr22	41381879	rs2234058	ENSG00000100412	ENST00000471094	ACO2	41381069	41382549	NaiveB_37499	openGene2openGene	VIT
immune	NaiveB	rs41263646	chr1	183590900	rs13306580	ENSG00000162704	ENST00000359856	ARPC5	183590325	183591189	NaiveB_4266	openGene2openGene	SLE
immune	NaiveB	rs10876864	chr12	56042145	rs1131017	ENSG00000185664	ENST00000550447	PMEL	56042023	56042409	NaiveB_13593	openGene2openGene	ALG
immune	NaiveB	rs3801810	chr7	26865151	rs73069540	ENSG00000105991	ENST00000355633	HOXA1	26863562	26865210	NaiveB_54549	openGene2openGene	CRO
immune	NaiveB	rs41263646	chr1	183589970	rs10911365	ENSG00000116698	ENST00000685780	SMG7	183589937	183590202	NaiveB_4265	openGene2openGene	SLE
immune	NaiveB	rs4490209	chr2	100142247	rs11900482	ENSG00000232084	ENST00000441036	LINC01104	100141978	100142865	NaiveB_31317	openGene2openGene	T1D
immune	NaiveB	rs78865465	chr12	55974117	rs75639074	ENSG00000065357	ENST00000331886	DGKA	55973411	55974529	NaiveB_13585	openGene2openGene	T1D
immune	NaiveB	rs4490209	chr2	100142823	rs11123810	ENSG00000232084	ENST00000441036	LINC01104	100141978	100142865	NaiveB_31317	ocr2openGene	T1D
immune	NaiveB	rs12445568	chr16	30957268	rs4889599	ENSG00000260267	ENST00000564629	ENSG00000260267	30957035	30958446	NaiveB_21806	openGene2openGene	PSO
immune	NaiveB	rs2304206	chr19	49665763	rs2304204	ENSG00000204673	ENST00000391833	AKT1S1	49665335	49666233	NaiveB_28680	openGene2openGene	VIT
immune	NaiveB	rs59716545	chr17	39864166	rs1453559	ENSG00000141738	ENST00000394211	GRB7	39864091	39864581	NaiveB_23842	openGene2openGene	RA
immune	NaiveB	rs35327136	chr17	45410208	rs35327136	ENSG00000267278	ENST00000586450	MAP3K14-AS1	45410152	45411046	NaiveB_24114	openGene2openGene	T1D
immune	NaiveB	rs12232003	chr12	53180847	rs59218377	ENSG00000123349	ENST00000351500	PFDN5	53180030	53181365	NaiveB_13455	openGene2openGene	T1D
immune	NaiveB	rs63406760	chr12	123233754	rs1727332	ENSG00000130921	ENST00000253233	MTRFR	123232753	123233761	NaiveB_15354	openGene2openGene	ALG
immune	NaiveB	rs35327136	chr17	45410208	rs35327136	ENSG00000267278	ENST00000585780	MAP3K14-AS1	45410152	45411046	NaiveB_24114	openGene2openGene	T1D
immune	NaiveB	rs78865465	chr12	55974117	rs75639074	ENSG00000065357	ENST00000555025	DGKA	55973411	55974529	NaiveB_13585	openGene2openGene	T1D
immune	NaiveB	rs2247314	chr6	166956742	rs2247314	ENSG00000286760	ENST00000691898	ENSG00000286760	166956283	166957626	NaiveB_53670	openGene2openGene	VIT
immune	NaiveB	rs12156002	chr8	128186044	rs59602790	ENSG00000249859	ENST00000658158	PVT1	128185739	128186301	NaiveB_60005	ocr2openGene	SLE
immune	NaiveB	rs12421615	chr11	64285685	rs887314	ENSG00000173264	ENST00000546201	GPR137	64284448	64285972	NaiveB_10261	openGene2openGene	VIT
immune	NaiveB	rs2066819	chr12	56334216	rs2371494	ENSG00000139579	ENST00000341463	NABP2	56333588	56334483	NaiveB_13616	openGene2openGene	PSO
immune	NaiveB	rs6974491	chr7	37353573	rs12532822	ENSG00000155849	ENST00000472359	ELMO1	37352929	37353967	NaiveB_54828	openGene2openGene	CEL
immune	NaiveB	rs7132277	chr12	123364549	rs7485502	ENSG00000111011	ENST00000525335	RSRC2	123364382	123366052	NaiveB_15358	openGene2openGene	MS
immune	NaiveB	rs2247314	chr6	166956504	rs2247325	ENSG00000286760	ENST00000685896	ENSG00000286760	166956283	166957626	NaiveB_53670	openGene2openGene	VIT
immune	NaiveB	rs2317230	chr1	157701026	rs7528684	ENSG00000227217	ENST00000453692	ENSG00000227217	157700305	157701156	NaiveB_3505	openGene2openGene	RA
immune	NaiveB	rs663743	chr11	64340005	rs479777	ENSG00000173153	ENST00000539594	ESRRA	64339993	64340961	NaiveB_10267	openGene2openGene	T1D
immune	NaiveB	rs73178598	chr3	18758386	rs73178580	ENSG00000182568	ENST00000450898	SATB1	18757975	18758569	NaiveB_38272	ocr2openGene	CRO
immune	NaiveB	rs4239702	chr20	46118343	rs1883832	ENSG00000100979	ENST00000372420	PLTP	46117777	46119568	NaiveB_35539	openGene2openGene	RA
immune	NaiveB	rs2247314	chr6	166957044	rs2757041	ENSG00000286760	ENST00000685896	ENSG00000286760	166956283	166957626	NaiveB_53670	openGene2openGene	VIT
immune	NaiveB	rs13010713	chr2	181165502	rs10189776	ENSG00000289389	ENST00000686328	ENSG00000289389	181165231	181165925	NaiveB_33044	ocr2openGene	CEL
immune	NaiveB	rs4252665	chr17	39756015	rs77013147	ENSG00000131748	ENST00000544210	STARD3	39755629	39756371	NaiveB_23835	ocr2openGene	SLE
immune	NaiveB	rs10876864	chr12	56042145	rs1131017	ENSG00000135404	ENST00000552067	CD63	56042023	56042409	NaiveB_13593	openGene2openGene	ALG
immune	NaiveB	rs10760123	chr9	120905755	rs10435843	ENSG00000119403	ENST00000464712	PHF19	120905273	120905759	NaiveB_62356	ocr2openGene	ALG
immune	NaiveB	rs574384	chr1	35641909	rs676614	ENSG00000142687	ENST00000440579	KIAA0319L	35641225	35642199	NaiveB_1037	openGene2openGene	T1D
immune	NaiveB	rs10760123	chr9	120905538	rs10818485	ENSG00000119403	ENST00000464712	PHF19	120905273	120905759	NaiveB_62356	ocr2openGene	ALG
immune	NaiveB	rs10760123	chr9	120893051	rs6478486	ENSG00000119403	ENST00000478371	PHF19	120892188	120893780	NaiveB_62352	ocr2openGene	ALG
immune	NaiveB	rs9808753	chr21	33403846	rs9975155	ENSG00000159110	ENST00000443073	IFNAR2	33402618	33404717	NaiveB_36392	openGene2openGene	MS
immune	NaiveB	rs9808753	chr21	33403128	rs8134145	ENSG00000159110	ENST00000413881	IFNAR2	33402618	33404717	NaiveB_36392	openGene2openGene	MS
immune	NaiveB	rs9808753	chr21	33404135	rs9975473	ENSG00000159110	ENST00000443073	IFNAR2	33402618	33404717	NaiveB_36392	openGene2openGene	MS
immune	NaiveB	rs13153019	chr5	177357438	rs4976688	ENSG00000169230	ENST00000510797	PRELID1	177357186	177358365	NaiveB_49158	openGene2openGene	ALG
immune	NaiveB	rs10760123	chr9	120905538	rs10818485	ENSG00000119403	ENST00000453868	PHF19	120905273	120905759	NaiveB_62356	ocr2openGene	ALG
immune	NaiveB	rs4690229	chr4	973551	rs113075206	ENSG00000127415	ENST00000506561	IDUA	972748	974107	NaiveB_42383	openGene2openGene	SLE
immune	NaiveB	rs2542162	chr18	12884344	rs2292759	ENSG00000141385	ENST00000691179	AFG3L2	12883409	12884754	NaiveB_25547	openGene2openGene	T1D
immune	NaiveB	rs2017445	chr12	56041628	rs705704	ENSG00000185664	ENST00000550464	PMEL	56041483	56041976	NaiveB_13592	openGene2openGene	VIT
immune	NaiveB	rs2017445	chr12	56041720	rs705705	ENSG00000185664	ENST00000546543	PMEL	56041483	56041976	NaiveB_13592	openGene2openGene	VIT
immune	NaiveB	rs4690229	chr4	973657	rs13137144	ENSG00000127415	ENST00000508168	IDUA	972748	974107	NaiveB_42383	openGene2openGene	SLE
immune	NaiveB	rs1701704	chr12	56041628	rs705704	ENSG00000111540	ENST00000549915	RAB5B	56041483	56041976	NaiveB_13592	openGene2openGene	T1D
immune	NaiveB	rs12771452	chr10	113679771	rs28411397	ENSG00000165813	ENST00000369285	CCDC186	113679028	113680562	NaiveB_8514	openGene2openGene	VIT
immune	NaiveB	rs12771452	chr10	113679771	rs28411397	ENSG00000165813	ENST00000648613	CCDC186	113679028	113680562	NaiveB_8514	openGene2openGene	VIT
immune	NaiveB	rs28449958	chr16	28863883	rs11864750	ENSG00000168488	ENST00000325215	ATXN2L	28863188	28864222	NaiveB_21687	openGene2openGene	IBD
immune	NaiveB	rs149010539	chr3	48504480	rs114743756	ENSG00000232112	ENST00000438607	TMA7	48503647	48504846	NaiveB_39131	openGene2openGene	CRO
immune	NaiveB	rs2542162	chr18	12884344	rs2292759	ENSG00000141385	ENST00000590811	AFG3L2	12883409	12884754	NaiveB_25547	openGene2openGene	T1D
immune	NaiveB	rs2017445	chr12	56041628	rs705704	ENSG00000185664	ENST00000549430	PMEL	56041483	56041976	NaiveB_13592	openGene2openGene	VIT
immune	NaiveB	rs8042861	chr15	90388131	rs2589940	ENSG00000196547	ENST00000559999	MAN2A2	90387822	90389102	NaiveB_20777	openGene2openGene	MS
immune	NaiveB	rs28449958	chr16	28863226	rs62037367	ENSG00000177548	ENST00000566762	RABEP2	28863188	28864222	NaiveB_21687	openGene2openGene	IBD
immune	NaiveB	rs60920700	chr3	119559610	rs41271391	ENSG00000183833	ENST00000273390	CFAP91	119559514	119559829	NaiveB_40532	openGene2openGene	VIT
immune	NaiveB	rs3197999	chr3	49416401	rs6997	ENSG00000145029	ENST00000422593	NICN1	49415917	49416686	NaiveB_39168	openGene2openGene	IBD
immune	NaiveB	rs2017445	chr12	56041720	rs705705	ENSG00000111540	ENST00000549915	RAB5B	56041483	56041976	NaiveB_13592	openGene2openGene	VIT
immune	NaiveB	rs663743	chr11	64284975	rs2510066	ENSG00000173486	ENST00000652094	FKBP2	64284448	64285972	NaiveB_10261	openGene2openGene	T1D
immune	NaiveB	rs34779708	chr10	35126627	rs4934730	ENSG00000108094	ENST00000684965	CUL2	35126415	35127823	NaiveB_6751	openGene2openGene	IBD
immune	NaiveB	rs740474	chr5	141636721	rs1421896	ENSG00000131507	ENST00000509436	NDFIP1	141636357	141638388	NaiveB_48315	openGene2openGene	ALG
immune	NaiveB	rs2017445	chr12	56041628	rs705704	ENSG00000111540	ENST00000546810	RAB5B	56041483	56041976	NaiveB_13592	openGene2openGene	VIT
immune	NaiveB	rs34779708	chr10	35127585	rs12765038	ENSG00000095794	ENST00000344351	CREM	35126415	35127823	NaiveB_6751	openGene2openGene	IBD
immune	NaiveB	rs9355260	chr6	159104207	rs55966014	ENSG00000288845	ENST00000692670	ENSG00000288845	159104149	159104432	NaiveB_53522	openGene2openGene	MS
immune	NaiveB	rs2233278	chr5	151087129	rs8177833	ENSG00000197043	ENST00000523714	ANXA6	151086872	151087531	NaiveB_48571	openGene2openGene	PSO
immune	NaiveB	rs2066819	chr12	56334474	chr12:56334474:GA:G	ENSG00000139613	ENST00000550859	SMARCC2	56333588	56334483	NaiveB_13616	openGene2openGene	PSO
immune	NaiveB	rs13018977	chr2	241316415	rs13006939	ENSG00000115687	ENST00000437780	PASK	241314934	241316463	NaiveB_34524	openGene2openGene	T1D
immune	NaiveB	rs444210	chr6	166956409	rs1044059	ENSG00000284825	ENST00000642778	ENSG00000284825	166956283	166957626	NaiveB_53670	openGene2openGene	CRO
immune	NaiveB	rs12142199	chr1	1308516	rs61766198	ENSG00000131591	ENST00000475119	C1orf159	1307531	1308935	NaiveB_37	openGene2openGene	SLE
immune	NaiveB	rs8042861	chr15	90388131	rs2589940	ENSG00000140577	ENST00000561290	CRTC3	90387822	90389102	NaiveB_20777	openGene2openGene	MS
immune	NaiveB	rs1194	chr6	35260055	rs4713844	ENSG00000112033	ENST00000448077	PPARD	35258875	35260268	NaiveB_50569	openGene2openGene	SLE
immune	NaiveB	rs3748817	chr1	2585342	rs60733400	ENSG00000157916	ENST00000378513	RER1	2585299	2586041	NaiveB_101	openGene2openGene	MS
immune	NaiveB	rs11714843	chr3	119498465	rs2280670	ENSG00000082701	ENST00000316626	GSK3B	119498156	119498989	NaiveB_40529	openGene2openGene	JIA
immune	NaiveB	rs9355260	chr6	159104207	rs55966014	ENSG00000164691	ENST00000642909	TAGAP	159104149	159104432	NaiveB_53522	openGene2openGene	MS
immune	NaiveB	rs773125	chr12	56042145	rs1131017	ENSG00000135437	ENST00000551444	RDH5	56042023	56042409	NaiveB_13593	openGene2openGene	RA
immune	NaiveB	rs11089629	chr22	21568167	rs11089620	ENSG00000100030	ENST00000215832	MAPK1	21567458	21568477	NaiveB_36875	openGene2openGene	SLE
immune	NaiveB	rs27293	chr5	96958112	rs1363974	ENSG00000247121	ENST00000655392	ENSG00000247121	96957775	96958499	NaiveB_47326	openGene2openGene	JIA
immune	NaiveB	rs131658	chr22	21568075	rs140491	ENSG00000100030	ENST00000398822	MAPK1	21567458	21568477	NaiveB_36875	openGene2openGene	SLE
immune	NaiveB	rs4090390	chr1	173202534	rs11811856	ENSG00000117586	ENST00000488053	TNFSF4	173202453	173202633	NaiveB_3984	ocr2openGene	ALG
immune	NaiveB	rs2038255	chr14	35122110	rs28365850	ENSG00000165410	ENST00000672163	CFL2	35121698	35122853	NaiveB_17586	openGene2openGene	ECZ
immune	NaiveB	rs4252665	chr17	39756015	rs77013147	ENSG00000161405	ENST00000377944	IKZF3	39755629	39756371	NaiveB_23835	ocr2openGene	SLE
immune	NaiveB	rs7679	chr20	45934368	rs1057208	ENSG00000064601	ENST00000678512	CTSA	45934173	45935602	NaiveB_35525	openGene2openGene	SLE
immune	NaiveB	rs7679	chr20	45934368	rs1057208	ENSG00000064601	ENST00000419493	CTSA	45934173	45935602	NaiveB_35525	openGene2openGene	SLE
immune	NaiveB	rs7187776	chr16	28863883	rs11864750	ENSG00000177548	ENST00000566762	RABEP2	28863188	28864222	NaiveB_21687	openGene2openGene	T1D
immune	NaiveB	rs1170436	chr16	68539161	rs1170445	ENSG00000286140	ENST00000306585	DERPC	68538837	68539898	NaiveB_22272	openGene2openGene	SLE
immune	NaiveB	rs7187776	chr16	28880144	rs8055138	ENSG00000196296	ENST00000562185	ATP2A1	28879622	28880311	NaiveB_21688	openGene2openGene	T1D
immune	NaiveB	rs773125	chr12	56042145	rs1131017	ENSG00000065357	ENST00000546878	DGKA	56042023	56042409	NaiveB_13593	openGene2openGene	RA
immune	NaiveB	rs2066819	chr12	56334474	chr12:56334474:GA:G	ENSG00000135469	ENST00000308197	COQ10A	56333588	56334483	NaiveB_13616	openGene2openGene	PSO
immune	NaiveB	rs2066819	chr12	56334216	rs2371494	ENSG00000139579	ENST00000447747	NABP2	56333588	56334483	NaiveB_13616	openGene2openGene	PSO
immune	NaiveB	rs4252665	chr17	39794560	rs35938199	ENSG00000161405	ENST00000351680	IKZF3	39794130	39795063	NaiveB_23837	ocr2openGene	SLE
immune	NaiveB	rs8042861	chr15	90529921	rs111742752	ENSG00000140575	ENST00000560738	IQGAP1	90529358	90530775	NaiveB_20780	openGene2openGene	MS
immune	NaiveB	rs10761648	chr10	62594503	rs10761648	ENSG00000122877	ENST00000637191	EGR2	62593892	62594666	NaiveB_7237	ocr2openGene	UC
immune	NaiveB	rs7132277	chr12	123364549	rs7485502	ENSG00000111358	ENST00000539994	GTF2H3	123364382	123366052	NaiveB_15358	openGene2openGene	MS
immune	NaiveB	rs13153019	chr5	177357611	rs4075959	ENSG00000131188	ENST00000502922	PRR7	177357186	177358365	NaiveB_49158	openGene2openGene	ALG
immune	NaiveB	rs3749833	chr5	132464267	rs11748326	ENSG00000197536	ENST00000461203	IRF1-AS1	132464223	132464828	NaiveB_48030	ocr2openGene	ALG
immune	NaiveB	rs7204270	chr16	30183519	rs930392	ENSG00000149925	ENST00000395240	ALDOA	30183209	30184741	NaiveB_21750	openGene2openGene	MS
immune	NaiveB	rs663743	chr11	64284975	rs2510066	ENSG00000149743	ENST00000546089	TRPT1	64284448	64285972	NaiveB_10261	openGene2openGene	T1D
immune	NaiveB	rs10876864	chr12	56042145	rs1131017	ENSG00000111540	ENST00000549505	RAB5B	56042023	56042409	NaiveB_13593	openGene2openGene	ALG
immune	NaiveB	rs12232003	chr12	53180847	rs59218377	ENSG00000257337	ENST00000669379	ENSG00000257337	53180030	53181365	NaiveB_13455	openGene2openGene	T1D
immune	NaiveB	rs7204270	chr16	30183519	rs930392	ENSG00000149925	ENST00000412304	ALDOA	30183209	30184741	NaiveB_21750	openGene2openGene	MS
immune	NaiveB	rs7187776	chr16	28824359	rs149808056	ENSG00000283845	ENST00000577590	MIR4721	28822507	28824647	NaiveB_21685	openGene2openGene	T1D
immune	NaiveB	rs41263646	chr1	183590900	rs13306580	ENSG00000135829	ENST00000483416	DHX9	183590325	183591189	NaiveB_4266	openGene2openGene	SLE
immune	NaiveB	rs12232003	chr12	53180847	rs59218377	ENSG00000257337	ENST00000546566	ENSG00000257337	53180030	53181365	NaiveB_13455	openGene2openGene	T1D
immune	NaiveB	rs694739	chr11	64285685	rs887314	ENSG00000149761	ENST00000543501	NUDT22	64284448	64285972	NaiveB_10261	openGene2openGene	MS
immune	NaiveB	rs2017445	chr12	55996852	rs59877680	ENSG00000139531	ENST00000550478	SUOX	55996828	55997561	NaiveB_13589	openGene2openGene	VIT
immune	NaiveB	rs12232003	chr12	53180847	rs59218377	ENSG00000257337	ENST00000663863	ENSG00000257337	53180030	53181365	NaiveB_13455	openGene2openGene	T1D
immune	NaiveB	rs3197999	chr3	50515725	rs35694819	ENSG00000271858	ENST00000607583	CYB561D2	50515438	50516384	NaiveB_39220	ocr2openGene	IBD
immune	NaiveB	rs7132277	chr12	123364549	rs7485502	ENSG00000111358	ENST00000537695	GTF2H3	123364382	123366052	NaiveB_15358	openGene2openGene	MS
immune	NaiveB	rs60920700	chr3	119559621	rs16829980	ENSG00000176142	ENST00000497993	TMEM39A	119559514	119559829	NaiveB_40532	openGene2openGene	VIT
immune	NaiveB	rs1359062	chr1	192575665	rs2984920	ENSG00000116750	ENST00000367454	UCHL5	192575341	192576006	NaiveB_4381	openGene2openGene	MS
immune	NaiveB	rs61759532	chr17	7337072	rs61759532	ENSG00000187838	ENST00000573070	PLSCR3	7336118	7337267	NaiveB_23064	openGene2openGene	T1D
immune	NaiveB	rs1217382	chr1	113905292	rs971173	ENSG00000134242	ENST00000484147	PTPN22	113904287	113905766	NaiveB_2894	openGene2openGene	CRO
immune	NaiveB	rs1021156	chr8	78665491	rs3808619	ENSG00000285744	ENST00000649603	ENSG00000285744	78665344	78666552	NaiveB_58890	openGene2openGene	MS
immune	NaiveB	rs28449958	chr16	28507775	rs153109	ENSG00000188603	ENST00000636853	CLN3	28507502	28508455	NaiveB_21681	openGene2openGene	IBD
immune	NaiveB	rs10883723	chr10	102503918	rs3818470	ENSG00000107862	ENST00000676560	GBF1	102503671	102504120	NaiveB_8280	openGene2openGene	ALG
immune	NaiveB	rs34779708	chr10	35126627	rs4934730	ENSG00000108094	ENST00000691457	CUL2	35126415	35127823	NaiveB_6751	openGene2openGene	IBD
immune	NaiveB	rs11246217	chr11	575800	rs34793529	ENSG00000023191	ENST00000397615	RNH1	575343	576754	NaiveB_8911	openGene2openGene	SLE
immune	NaiveB	rs10245867	chr7	28180820	rs980658651	ENSG00000106049	ENST00000496814	HIBADH	28179409	28181168	NaiveB_54589	openGene2openGene	SLE
immune	NaiveB	rs2066819	chr12	56334353	rs79824801	ENSG00000135469	ENST00000553234	COQ10A	56333588	56334483	NaiveB_13616	openGene2openGene	PSO
immune	NaiveB	rs5743618	chr4	38805707	rs45588337	ENSG00000174130	ENST00000381950	TLR6	38805436	38806186	NaiveB_43021	openGene2openGene	ALG
immune	NaiveB	rs2247314	chr6	166956865	rs2757039	ENSG00000112486	ENST00000341935	CCR6	166956283	166957626	NaiveB_53670	openGene2openGene	VIT
immune	NaiveB	rs1217382	chr1	113905292	rs971173	ENSG00000235527	ENST00000441071	HIPK1-AS1	113904287	113905766	NaiveB_2894	openGene2openGene	CRO
immune	NaiveB	rs182429	chr6	159044945	rs1738074	ENSG00000271913	ENST00000685651	TAGAP-AS1	159044734	159045517	NaiveB_53513	openGene2openGene	T1D
immune	NaiveB	rs182429	chr6	159044945	rs1738074	ENSG00000271913	ENST00000665423	TAGAP-AS1	159044734	159045517	NaiveB_53513	openGene2openGene	T1D
immune	NaiveB	rs2066819	chr12	56334216	rs2371494	ENSG00000139645	ENST00000681390	ANKRD52	56333588	56334483	NaiveB_13616	openGene2openGene	PSO
immune	NaiveB	rs112006329	chr11	575800	rs34793529	ENSG00000177156	ENST00000532685	TALDO1	575343	576754	NaiveB_8911	openGene2openGene	SLE
immune	NaiveB	rs36014129	chr6	26021644	rs41266779	ENSG00000287252	ENST00000685998	ENSG00000287252	26021073	26022048	NaiveB_50094	openGene2openGene	SLE
immune	NaiveB	rs59716545	chr17	39756124	rs12946510	ENSG00000141736	ENST00000584601	ERBB2	39755629	39756371	NaiveB_23835	ocr2openGene	RA
immune	NaiveB	rs112006329	chr11	575408	rs56333810	ENSG00000177156	ENST00000530440	TALDO1	575343	576754	NaiveB_8911	openGene2openGene	SLE
immune	NaiveB	rs28449958	chr16	28507775	rs153109	ENSG00000188603	ENST00000564574	CLN3	28507502	28508455	NaiveB_21681	openGene2openGene	IBD
immune	NaiveB	rs112006329	chr11	575408	rs56333810	ENSG00000099849	ENST00000397583	RASSF7	575343	576754	NaiveB_8911	openGene2openGene	SLE
immune	NaiveB	rs7120737	chr11	47394344	rs78524236	ENSG00000110514	ENST00000342922	MADD	47394251	47395229	NaiveB_9884	openGene2openGene	MS
immune	NaiveB	rs7120737	chr11	47394344	rs78524236	ENSG00000110514	ENST00000428807	MADD	47394251	47395229	NaiveB_9884	openGene2openGene	MS
immune	NaiveB	rs7120737	chr11	47394344	rs78524236	ENSG00000110514	ENST00000453571	MADD	47394251	47395229	NaiveB_9884	openGene2openGene	MS
immune	NaiveB	rs2066819	chr12	56333921	rs80317430	ENSG00000181852	ENST00000547967	RNF41	56333588	56334483	NaiveB_13616	openGene2openGene	PSO
immune	NaiveB	rs3801810	chr7	26865151	rs73069540	ENSG00000122566	ENST00000677037	HNRNPA2B1	26863562	26865210	NaiveB_54549	openGene2openGene	CRO
immune	NaiveB	rs5743618	chr4	38805230	rs118034493	ENSG00000035928	ENST00000418436	RFC1	38804696	38805325	NaiveB_43020	openGene2openGene	ALG
immune	NaiveB	rs3801810	chr7	26865151	rs73069540	ENSG00000122566	ENST00000676746	HNRNPA2B1	26863562	26865210	NaiveB_54549	openGene2openGene	CRO
immune	NaiveB	rs5758343	chr22	41413899	rs132919	ENSG00000100412	ENST00000677427	ACO2	41413283	41414508	NaiveB_37501	ocr2openGene	ALG
immune	NaiveB	rs28449958	chr16	28507775	rs153109	ENSG00000188603	ENST00000566472	CLN3	28507502	28508455	NaiveB_21681	openGene2openGene	IBD
immune	NaiveB	rs3801810	chr7	26865151	rs73069540	ENSG00000122566	ENST00000356674	HNRNPA2B1	26863562	26865210	NaiveB_54549	openGene2openGene	CRO
immune	NaiveB	rs71353922	chr19	46718501	rs10412340	ENSG00000042753	ENST00000601649	AP2S1	46718225	46718755	NaiveB_28520	openGene2openGene	T1D
immune	NaiveB	rs5743618	chr4	38804814	rs200232721	ENSG00000035928	ENST00000381897	RFC1	38804696	38805325	NaiveB_43020	openGene2openGene	ALG
immune	NaiveB	rs5758343	chr22	41413633	rs202635	ENSG00000100412	ENST00000678394	ACO2	41413283	41414508	NaiveB_37501	ocr2openGene	ALG
immune	NaiveB	rs5743618	chr4	38804841	rs74288437	ENSG00000035928	ENST00000512275	RFC1	38804696	38805325	NaiveB_43020	openGene2openGene	ALG
immune	NaiveB	rs71353922	chr19	46718501	rs10412340	ENSG00000042753	ENST00000601498	AP2S1	46718225	46718755	NaiveB_28520	openGene2openGene	T1D
immune	NaiveB	rs12445568	chr16	30957268	rs4889599	ENSG00000103496	ENST00000493902	STX4	30957035	30958446	NaiveB_21806	openGene2openGene	PSO
immune	NaiveB	rs34346645	chr3	71531029	rs71792085	ENSG00000114861	ENST00000614176	FOXP1	71530858	71531460	NaiveB_39641	ocr2openGene	VIT
immune	NaiveB	rs61759532	chr17	7337072	rs61759532	ENSG00000129255	ENST00000577088	MPDU1	7336118	7337267	NaiveB_23064	openGene2openGene	T1D
immune	NaiveB	rs41295159	chr10	6151852	rs78938174	ENSG00000134453	ENST00000446108	RBM17	6151065	6151925	NaiveB_6056	openGene2openGene	T1D
immune	NaiveB	rs7723899	chr5	97009365	rs11414909	ENSG00000247121	ENST00000665421	ENSG00000247121	97009057	97009980	NaiveB_47332	ocr2openGene	CRO
immune	NaiveB	rs61759532	chr17	7337072	rs61759532	ENSG00000129255	ENST00000580834	MPDU1	7336118	7337267	NaiveB_23064	openGene2openGene	T1D
immune	NaiveB	rs5743618	chr4	38857718	rs17616481	ENSG00000207944	ENST00000385209	MIR574	38857474	38858165	NaiveB_43027	openGene2openGene	ALG
immune	NaiveB	rs63406760	chr12	122966218	rs4148856	ENSG00000182196	ENST00000315580	ARL6IP4	122966134	122966867	NaiveB_15339	openGene2openGene	ALG
immune	NaiveB	rs63406760	chr12	122966218	rs4148856	ENSG00000182196	ENST00000412505	ARL6IP4	122966134	122966867	NaiveB_15339	openGene2openGene	ALG
immune	NaiveB	rs10876864	chr12	56042145	rs1131017	ENSG00000197728	ENST00000552361	RPS26	56042023	56042409	NaiveB_13593	openGene2openGene	ALG
immune	NaiveB	rs34779708	chr10	35126540	rs16935880	ENSG00000108094	ENST00000691962	CUL2	35126415	35127823	NaiveB_6751	openGene2openGene	IBD
immune	NaiveB	rs2017445	chr12	56041720	rs705705	ENSG00000185664	ENST00000549418	PMEL	56041483	56041976	NaiveB_13592	openGene2openGene	VIT
immune	NaiveB	rs773125	chr12	56042145	rs1131017	ENSG00000135441	ENST00000548556	BLOC1S1	56042023	56042409	NaiveB_13593	openGene2openGene	RA
immune	NaiveB	rs34779708	chr10	35126540	rs16935880	ENSG00000108094	ENST00000684965	CUL2	35126415	35127823	NaiveB_6751	openGene2openGene	IBD
immune	NaiveB	rs11590283	chr1	1308516	rs61766198	ENSG00000131591	ENST00000477196	C1orf159	1307531	1308935	NaiveB_37	openGene2openGene	SLE
immune	NaiveB	rs36014129	chr6	26199675	rs34961555	ENSG00000289117	ENST00000687674	ENSG00000289117	26198821	26199803	NaiveB_50117	openGene2openGene	SLE
immune	NaiveB	rs694739	chr11	64284975	rs2510066	ENSG00000149743	ENST00000541278	TRPT1	64284448	64285972	NaiveB_10261	openGene2openGene	MS
immune	NaiveB	rs34779708	chr10	35126627	rs4934730	ENSG00000095794	ENST00000474931	CREM	35126415	35127823	NaiveB_6751	openGene2openGene	IBD
immune	NaiveB	rs694739	chr11	64284975	rs2510066	ENSG00000149781	ENST00000541252	FERMT3	64284448	64285972	NaiveB_10261	openGene2openGene	MS
immune	NaiveB	rs60920700	chr3	119559610	rs41271391	ENSG00000183833	ENST00000469659	CFAP91	119559514	119559829	NaiveB_40532	openGene2openGene	VIT
immune	NaiveB	rs694739	chr11	64284975	rs2510066	ENSG00000149743	ENST00000539595	TRPT1	64284448	64285972	NaiveB_10261	openGene2openGene	MS
immune	NaiveB	rs12232003	chr12	53180847	rs59218377	ENSG00000172819	ENST00000338561	RARG	53180030	53181365	NaiveB_13455	openGene2openGene	T1D
immune	NaiveB	rs694739	chr11	64340263	rs663743	ENSG00000002330	ENST00000309032	BAD	64339993	64340961	NaiveB_10267	openGene2openGene	MS
immune	NaiveB	rs9808753	chr21	33404135	rs9975473	ENSG00000159147	ENST00000444517	DONSON	33402618	33404717	NaiveB_36392	openGene2openGene	MS
immune	NaiveB	rs13153019	chr5	177357511	rs4075958	ENSG00000146094	ENST00000357198	DOK3	177357186	177358365	NaiveB_49158	openGene2openGene	ALG
immune	NaiveB	rs8042861	chr15	90388225	rs2589941	ENSG00000140577	ENST00000558005	CRTC3	90387822	90389102	NaiveB_20777	openGene2openGene	MS
immune	NaiveB	rs5758343	chr22	41414166	rs132920	ENSG00000100412	ENST00000676959	ACO2	41413283	41414508	NaiveB_37501	ocr2openGene	ALG
immune	NaiveB	rs663743	chr11	64284975	rs2510066	ENSG00000149761	ENST00000535000	NUDT22	64284448	64285972	NaiveB_10261	openGene2openGene	T1D
immune	NaiveB	rs63406760	chr12	123233754	rs1727332	ENSG00000111358	ENST00000537695	GTF2H3	123232753	123233761	NaiveB_15354	openGene2openGene	ALG
immune	NaiveB	rs5758343	chr22	41413633	rs202635	ENSG00000100412	ENST00000466237	ACO2	41413283	41414508	NaiveB_37501	ocr2openGene	ALG
immune	NaiveB	rs5743618	chr4	38804814	rs200232721	ENSG00000174123	ENST00000613579	TLR10	38804696	38805325	NaiveB_43020	openGene2openGene	ALG
immune	NaiveB	rs56129466	chr11	128263155	rs61907676	ENSG00000151704	ENST00000392664	KCNJ1	128262520	128263167	NaiveB_11820	ocr2openGene	ALG
immune	NaiveB	rs13153019	chr5	177357511	rs4075958	ENSG00000246334	ENST00000514846	PRR7-AS1	177357186	177358365	NaiveB_49158	openGene2openGene	ALG
immune	NaiveB	rs12445568	chr16	30957268	rs4889599	ENSG00000103496	ENST00000478150	STX4	30957035	30958446	NaiveB_21806	openGene2openGene	PSO
immune	NaiveB	rs63406760	chr12	123364549	rs7485502	ENSG00000111358	ENST00000542279	GTF2H3	123364382	123366052	NaiveB_15358	openGene2openGene	ALG
immune	NaiveB	rs28449958	chr16	28880144	rs8055138	ENSG00000177548	ENST00000566762	RABEP2	28879622	28880311	NaiveB_21688	openGene2openGene	IBD
immune	NaiveB	rs9808753	chr21	33404135	rs9975473	ENSG00000159147	ENST00000457359	DONSON	33402618	33404717	NaiveB_36392	openGene2openGene	MS
immune	NaiveB	rs33993564	chr5	150846783	rs11748158	ENSG00000070614	ENST00000524161	NDST1	150846682	150847426	NaiveB_48561	openGene2openGene	IBD
immune	NaiveB	rs630923	chr11	118883644	rs630923	ENSG00000118181	ENST00000524864	RPS25	118883323	118884073	NaiveB_11567	openGene2openGene	CRO
immune	NaiveB	rs12946510	chr17	39756124	rs12946510	ENSG00000131748	ENST00000578577	STARD3	39755629	39756371	NaiveB_23835	ocr2openGene	MS
immune	NaiveB	rs28449958	chr16	28824361	rs138159013	ENSG00000177548	ENST00000564473	RABEP2	28822507	28824647	NaiveB_21685	openGene2openGene	IBD
immune	NaiveB	rs7187776	chr16	28880144	rs8055138	ENSG00000169682	ENST00000566059	SPNS1	28879622	28880311	NaiveB_21688	openGene2openGene	T1D
immune	NaiveB	rs73081554	chr3	58332737	rs180977001	ENSG00000168301	ENST00000491093	KCTD6	58332563	58333856	NaiveB_39402	openGene2openGene	RA
immune	NaiveB	rs7679	chr20	45934368	rs1057208	ENSG00000064601	ENST00000678939	CTSA	45934173	45935602	NaiveB_35525	openGene2openGene	SLE
immune	NaiveB	rs2233424	chr6	44265183	rs2233434	ENSG00000124608	ENST00000244571	AARS2	44264885	44265903	NaiveB_50904	openGene2openGene	RA
immune	NaiveB	rs5758343	chr22	41444403	rs106860	ENSG00000100412	ENST00000677516	ACO2	41444371	41444794	NaiveB_37502	ocr2openGene	ALG
immune	NaiveB	rs12946510	chr17	39756124	rs12946510	ENSG00000131748	ENST00000585214	STARD3	39755629	39756371	NaiveB_23835	ocr2openGene	MS
immune	NaiveB	rs12720356	chr19	10380329	rs2304257	ENSG00000090339	ENST00000588645	ICAM1	10380131	10381112	NaiveB_27303	openGene2openGene	PSO
immune	NaiveB	rs5758343	chr22	41444403	rs106860	ENSG00000100412	ENST00000676714	ACO2	41444371	41444794	NaiveB_37502	ocr2openGene	ALG
immune	NaiveB	rs773125	chr12	56042145	rs1131017	ENSG00000135404	ENST00000546457	CD63	56042023	56042409	NaiveB_13593	openGene2openGene	RA
immune	NaiveB	rs1701704	chr12	56041628	rs705704	ENSG00000205323	ENST00000552207	SARNP	56041483	56041976	NaiveB_13592	openGene2openGene	T1D
immune	NaiveB	rs11719975	chr3	18758024	rs3923396	ENSG00000182568	ENST00000338745	SATB1	18757975	18758569	NaiveB_38272	ocr2openGene	MS
immune	NaiveB	rs149010539	chr3	49673997	chr3:49711430	ENSG00000198218	ENST00000450685	QRICH1	49673618	49674690	NaiveB_39175	openGene2openGene	CRO
immune	NaiveB	rs1170436	chr16	68539392	rs1170443	ENSG00000286140	ENST00000519520	DERPC	68538837	68539898	NaiveB_22272	openGene2openGene	SLE
immune	NaiveB	rs11719975	chr3	18758455	rs9849016	ENSG00000182568	ENST00000417717	SATB1	18757975	18758569	NaiveB_38272	ocr2openGene	MS
immune	NaiveB	rs7187776	chr16	28846324	rs7187776	ENSG00000177548	ENST00000357573	RABEP2	28846090	28846888	NaiveB_21686	openGene2openGene	T1D
immune	NaiveB	rs7187776	chr16	28864161	rs7193733	ENSG00000275807	ENST00000614819	ENSG00000275807	28863188	28864222	NaiveB_21687	openGene2openGene	T1D
immune	NaiveB	rs41263646	chr1	183589970	rs10911365	ENSG00000116698	ENST00000493045	SMG7	183589937	183590202	NaiveB_4265	openGene2openGene	SLE
immune	NaiveB	rs13018977	chr2	241316415	rs13006939	ENSG00000115677	ENST00000427007	HDLBP	241314934	241316463	NaiveB_34524	openGene2openGene	T1D
immune	NaiveB	rs56750287	chr17	39756124	rs12946510	ENSG00000161405	ENST00000350532	IKZF3	39755629	39756371	NaiveB_23835	ocr2openGene	T1D
immune	NaiveB	rs10883723	chr10	102502871	rs2296590	ENSG00000059915	ENST00000492902	PSD	102501937	102503100	NaiveB_8279	openGene2openGene	ALG
immune	NaiveB	rs27293	chr5	96958112	rs1363974	ENSG00000164308	ENST00000515387	ERAP2	96957775	96958499	NaiveB_47326	openGene2openGene	JIA
immune	NaiveB	rs1701704	chr12	56041628	rs705704	ENSG00000065361	ENST00000683653	ERBB3	56041483	56041976	NaiveB_13592	openGene2openGene	T1D
immune	NaiveB	rs12128789	chr1	212699510	rs73079851	ENSG00000260805	ENST00000564287	ENSG00000260805	212699037	212700898	NaiveB_5055	openGene2openGene	T1D
immune	NaiveB	rs56750287	chr17	39756124	rs12946510	ENSG00000161405	ENST00000377944	IKZF3	39755629	39756371	NaiveB_23835	ocr2openGene	T1D
immune	NaiveB	rs7207591	chr17	42276943	rs4029774	ENSG00000126561	ENST00000676585	STAT5A	42275598	42277259	NaiveB_23964	openGene2openGene	ALG
immune	NaiveB	rs34835	chr16	28554346	rs7191618	ENSG00000188603	ENST00000561505	CLN3	28553756	28554658	NaiveB_21682	openGene2openGene	T1D
immune	NaiveB	rs5743618	chr4	38804814	rs200232721	ENSG00000174130	ENST00000508254	TLR6	38804696	38805325	NaiveB_43020	openGene2openGene	ALG
immune	NaiveB	rs2017445	chr12	56041720	rs705705	ENSG00000135441	ENST00000548556	BLOC1S1	56041483	56041976	NaiveB_13592	openGene2openGene	VIT
immune	NaiveB	rs5743618	chr4	38805206	rs5743557	ENSG00000231160	ENST00000504219	KLF3-AS1	38804696	38805325	NaiveB_43020	openGene2openGene	ALG
immune	NaiveB	rs5743618	chr4	38805230	rs118034493	ENSG00000231160	ENST00000685156	KLF3-AS1	38804696	38805325	NaiveB_43020	openGene2openGene	ALG
immune	NaiveB	rs5743618	chr4	38783057	rs10034903	ENSG00000174130	ENST00000381950	TLR6	38782854	38783160	NaiveB_43018	openGene2openGene	ALG
immune	NaiveB	rs10790268	chr11	118790689	rs57494551	ENSG00000172269	ENST00000525456	DPAGT1	118790679	118791456	NaiveB_11557	openGene2openGene	RA
immune	NaiveB	rs7552167	chr1	24187278	rs4090311	ENSG00000286061	ENST00000652048	RCAN3AS	24187070	24187558	NaiveB_607	openGene2openGene	PSO
immune	NaiveB	rs4252665	chr17	39819603	rs112743130	ENSG00000161405	ENST00000439016	IKZF3	39819331	39819632	NaiveB_23839	ocr2openGene	SLE
immune	NaiveB	rs8079075	chr17	39756015	rs77013147	ENSG00000141736	ENST00000584601	ERBB2	39755629	39756371	NaiveB_23835	ocr2openGene	SLE
immune	NaiveB	rs2066819	chr12	56333921	rs80317430	ENSG00000135469	ENST00000553234	COQ10A	56333588	56334483	NaiveB_13616	openGene2openGene	PSO
immune	NaiveB	rs2066819	chr12	56334216	rs2371494	ENSG00000135469	ENST00000549545	COQ10A	56333588	56334483	NaiveB_13616	openGene2openGene	PSO
immune	NaiveB	rs3801810	chr7	26864042	rs73069539	ENSG00000122566	ENST00000678035	HNRNPA2B1	26863562	26865210	NaiveB_54549	openGene2openGene	CRO
immune	NaiveB	rs1920296	chr3	121835005	rs72421117	ENSG00000173230	ENST00000694975	GOLGB1	121834700	121835791	NaiveB_40588	openGene2openGene	MS
immune	NaiveB	rs9355260	chr6	159116839	rs4708811	ENSG00000271913	ENST00000656128	TAGAP-AS1	159116751	159116913	NaiveB_53527	ocr2openGene	MS
immune	NaiveB	rs33993564	chr5	150846823	rs10058821	ENSG00000254333	ENST00000519040	NDST1-AS1	150846682	150847426	NaiveB_48561	openGene2openGene	IBD
immune	NaiveB	rs1920296	chr3	121835005	rs72421117	ENSG00000173230	ENST00000494517	GOLGB1	121834700	121835791	NaiveB_40588	openGene2openGene	MS
immune	NaiveB	rs4239702	chr20	46118343	rs1883832	ENSG00000100979	ENST00000354050	PLTP	46117777	46119568	NaiveB_35539	openGene2openGene	CRO
immune	NaiveB	rs2247314	chr6	166956742	rs2247314	ENSG00000286760	ENST00000689569	ENSG00000286760	166956283	166957626	NaiveB_53670	openGene2openGene	VIT
immune	NaiveB	rs1048990	chr14	35122110	rs28365850	ENSG00000100902	ENST00000554541	PSMA6	35121698	35122853	NaiveB_17586	openGene2openGene	ALG
immune	NaiveB	rs2466028	chr8	127196837	rs2456455	ENSG00000136997	ENST00000259523	MYC	127196641	127197376	NaiveB_59946	openGene2openGene	GD
immune	NaiveB	rs73178598	chr3	18725912	rs4256159	ENSG00000182568	ENST00000414509	SATB1	18725544	18726150	NaiveB_38268	ocr2openGene	CRO
immune	NaiveB	rs10883723	chr10	102503918	rs3818470	ENSG00000107862	ENST00000678351	GBF1	102503671	102504120	NaiveB_8280	openGene2openGene	ALG
immune	NaiveB	rs2466028	chr8	127196837	rs2456455	ENSG00000136997	ENST00000517291	MYC	127196641	127197376	NaiveB_59946	openGene2openGene	GD
immune	NaiveB	rs7132277	chr12	123364549	rs7485502	ENSG00000111011	ENST00000532695	RSRC2	123364382	123366052	NaiveB_15358	openGene2openGene	MS
immune	NaiveB	rs28449958	chr16	28863883	rs11864750	ENSG00000178952	ENST00000561644	TUFM	28863188	28864222	NaiveB_21687	openGene2openGene	IBD
immune	NaiveB	rs28449958	chr16	28863226	rs62037367	ENSG00000178952	ENST00000565012	TUFM	28863188	28864222	NaiveB_21687	openGene2openGene	IBD
immune	NaiveB	rs61759532	chr17	7337072	rs61759532	ENSG00000072778	ENST00000578269	ACADVL	7336118	7337267	NaiveB_23064	openGene2openGene	T1D
immune	NaiveB	rs36014129	chr6	26199675	rs34961555	ENSG00000275379	ENST00000616365	H3C11	26198821	26199803	NaiveB_50117	openGene2openGene	SLE
immune	NaiveB	rs8054198	chr16	10944503	rs8054198	ENSG00000103274	ENST00000571790	NUBP1	10944231	10944744	NaiveB_21294	openGene2openGene	SLE
immune	NaiveB	rs12232003	chr12	53180847	rs59218377	ENSG00000139626	ENST00000548706	ITGB7	53180030	53181365	NaiveB_13455	openGene2openGene	T1D
immune	NaiveB	rs61759532	chr17	7337072	rs61759532	ENSG00000072778	ENST00000583312	ACADVL	7336118	7337267	NaiveB_23064	openGene2openGene	T1D
immune	NaiveB	rs2466028	chr8	127197364	rs2466031	ENSG00000136997	ENST00000641036	MYC	127196641	127197376	NaiveB_59946	openGene2openGene	GD
immune	NaiveB	rs12445568	chr16	31033362	rs58726213	ENSG00000167394	ENST00000414399	ZNF668	31032634	31034462	NaiveB_21809	openGene2openGene	PSO
immune	NaiveB	rs112006329	chr11	575800	rs34793529	ENSG00000177106	ENST00000534027	EPS8L2	575343	576754	NaiveB_8911	openGene2openGene	SLE
immune	NaiveB	rs28449958	chr16	28880144	rs8055138	ENSG00000178952	ENST00000313511	TUFM	28879622	28880311	NaiveB_21688	openGene2openGene	IBD
immune	NaiveB	rs149010539	chr3	48504480	rs114743756	ENSG00000244380	ENST00000435578	ENSG00000244380	48503647	48504846	NaiveB_39131	openGene2openGene	CRO
immune	NaiveB	rs28449958	chr16	28880144	rs8055138	ENSG00000178952	ENST00000561644	TUFM	28879622	28880311	NaiveB_21688	openGene2openGene	IBD
immune	NaiveB	rs8079075	chr17	39819408	rs34053394	ENSG00000161405	ENST00000623724	IKZF3	39819331	39819632	NaiveB_23839	ocr2openGene	SLE
immune	NaiveB	rs2066819	chr12	56360038	rs2066818	ENSG00000135473	ENST00000547518	PAN2	56359888	56360701	NaiveB_13618	openGene2openGene	PSO
immune	NaiveB	rs9611565	chr22	41381909	rs2234059	ENSG00000100412	ENST00000677427	ACO2	41381069	41382549	NaiveB_37499	openGene2openGene	VIT
immune	NaiveB	rs2283792	chr22	21867813	rs9610505	ENSG00000185651	ENST00000545681	UBE2L3	21867104	21868384	NaiveB_36890	openGene2openGene	MS
immune	NaiveB	rs63406760	chr12	122966218	rs4148856	ENSG00000182196	ENST00000539576	ARL6IP4	122966134	122966867	NaiveB_15339	openGene2openGene	ALG
immune	NaiveB	rs12551834	chr9	128818208	rs77144778	ENSG00000234705	ENST00000652876	HMGA1P4	128818109	128819183	NaiveB_62656	openGene2openGene	ALG
immune	NaiveB	rs4810485	chr20	46118343	rs1883832	ENSG00000124160	ENST00000290231	NCOA5	46117777	46119568	NaiveB_35539	openGene2openGene	SLE
immune	NaiveB	rs2304206	chr19	49665614	rs2304206	ENSG00000126460	ENST00000543867	PRRG2	49665335	49666233	NaiveB_28680	openGene2openGene	VIT
immune	NaiveB	rs112006329	chr11	575408	rs56333810	ENSG00000023191	ENST00000356187	RNH1	575343	576754	NaiveB_8911	openGene2openGene	SLE
immune	NaiveB	rs112006329	chr11	575408	rs56333810	ENSG00000177595	ENST00000528122	PIDD1	575343	576754	NaiveB_8911	openGene2openGene	SLE
immune	NaiveB	rs12771452	chr10	113679771	rs28411397	ENSG00000165813	ENST00000490661	CCDC186	113679028	113680562	NaiveB_8514	openGene2openGene	VIT
immune	NaiveB	rs773125	chr12	56042145	rs1131017	ENSG00000135441	ENST00000551926	BLOC1S1	56042023	56042409	NaiveB_13593	openGene2openGene	RA
immune	NaiveB	rs2236262	chr14	68816213	rs168961	ENSG00000182185	ENST00000390683	RAD51B	68816191	68817142	NaiveB_18306	ocr2openGene	MS
immune	NaiveB	rs1701704	chr12	56041628	rs705704	ENSG00000139531	ENST00000551841	SUOX	56041483	56041976	NaiveB_13592	openGene2openGene	T1D
immune	NaiveB	rs4899260	chr14	68816658	rs4899261	ENSG00000072121	ENST00000554523	ZFYVE26	68816191	68817142	NaiveB_18306	ocr2openGene	CEL
immune	NaiveB	rs2104047	chr14	68293424	rs1950897	ENSG00000185650	ENST00000557086	ZFP36L1	68293316	68293813	NaiveB_18256	ocr2openGene	ALG
immune	NaiveB	rs60920700	chr3	119559621	rs16829980	ENSG00000183833	ENST00000488533	CFAP91	119559514	119559829	NaiveB_40532	openGene2openGene	VIT
immune	NaiveB	rs10876864	chr12	56042145	rs1131017	ENSG00000144785	ENST00000547423	ENSG00000144785	56042023	56042409	NaiveB_13593	openGene2openGene	ALG
immune	NaiveB	rs3748817	chr1	2585342	rs60733400	ENSG00000157916	ENST00000378518	RER1	2585299	2586041	NaiveB_101	openGene2openGene	MS
immune	NaiveB	rs131658	chr22	21568075	rs140491	ENSG00000100030	ENST00000215832	MAPK1	21567458	21568477	NaiveB_36875	openGene2openGene	SLE
immune	NaiveB	rs131658	chr22	21568167	rs11089620	ENSG00000100030	ENST00000544786	MAPK1	21567458	21568477	NaiveB_36875	openGene2openGene	SLE
immune	NaiveB	rs112006329	chr11	575800	rs34793529	ENSG00000177595	ENST00000524486	PIDD1	575343	576754	NaiveB_8911	openGene2openGene	SLE
immune	NaiveB	rs5758343	chr22	41413899	rs132919	ENSG00000100412	ENST00000677516	ACO2	41413283	41414508	NaiveB_37501	ocr2openGene	ALG
immune	NaiveB	rs3801810	chr7	26864711	rs17323934	ENSG00000005020	ENST00000487720	SKAP2	26863562	26865210	NaiveB_54549	openGene2openGene	CRO
immune	NaiveB	rs3748817	chr1	2585342	rs60733400	ENSG00000157916	ENST00000378512	RER1	2585299	2586041	NaiveB_101	openGene2openGene	MS
immune	NaiveB	rs12464462	chr2	60379872	rs243027	ENSG00000228590	ENST00000453476	MIR4432HG	60379495	60380039	NaiveB_30404	openGene2openGene	T1D
immune	NaiveB	rs17323934	chr7	26865151	rs73069540	ENSG00000122566	ENST00000679243	HNRNPA2B1	26863562	26865210	NaiveB_54549	openGene2openGene	T1D
immune	NaiveB	rs34659678	chr6	111478910	rs7750803	ENSG00000056972	ENST00000532708	TRAF3IP2	111478753	111478992	NaiveB_52023	ocr2openGene	IBD
immune	NaiveB	rs773125	chr12	56042145	rs1131017	ENSG00000065357	ENST00000555025	DGKA	56042023	56042409	NaiveB_13593	openGene2openGene	RA
immune	NaiveB	rs12199481	chr6	158939454	rs12198180	ENSG00000092820	ENST00000476189	EZR	158938730	158940120	NaiveB_53506	ocr2openGene	SLE
immune	NaiveB	rs7132277	chr12	123364549	rs7485502	ENSG00000111361	ENST00000539951	EIF2B1	123364382	123366052	NaiveB_15358	openGene2openGene	MS
immune	NaiveB	rs773125	chr12	56042145	rs1131017	ENSG00000258311	ENST00000551946	ENSG00000258311	56042023	56042409	NaiveB_13593	openGene2openGene	RA
immune	NaiveB	rs10790268	chr11	118870448	rs7117261	ENSG00000110367	ENST00000531971	DDX6	118869944	118871119	NaiveB_11565	ocr2openGene	RA
immune	NaiveB	rs9611565	chr22	41413633	rs202635	ENSG00000100410	ENST00000216252	PHF5A	41413283	41414508	NaiveB_37501	ocr2openGene	VIT
immune	NaiveB	rs1463485	chr17	75855927	rs936394	ENSG00000204316	ENST00000493383	MRPL38	75855007	75856197	NaiveB_24945	openGene2openGene	SLE
immune	NaiveB	rs4252665	chr17	39819603	rs112743130	ENSG00000161405	ENST00000439167	IKZF3	39819331	39819632	NaiveB_23839	ocr2openGene	SLE
immune	NaiveB	rs4252665	chr17	39756015	rs77013147	ENSG00000161405	ENST00000346872	IKZF3	39755629	39756371	NaiveB_23835	ocr2openGene	SLE
immune	NaiveB	rs7187776	chr16	28846324	rs7187776	ENSG00000169682	ENST00000565975	SPNS1	28846090	28846888	NaiveB_21686	openGene2openGene	T1D
immune	NaiveB	rs773125	chr12	56042145	rs1131017	ENSG00000135414	ENST00000546799	GDF11	56042023	56042409	NaiveB_13593	openGene2openGene	RA
immune	NaiveB	rs112006329	chr11	575408	rs56333810	ENSG00000177542	ENST00000625316	SLC25A22	575343	576754	NaiveB_8911	openGene2openGene	SLE
immune	NaiveB	rs36014129	chr6	26189128	rs13204572	ENSG00000274290	ENST00000614097	H2BC6	26188614	26189379	NaiveB_50114	openGene2openGene	SLE
immune	NaiveB	rs13153019	chr5	177357438	rs4976688	ENSG00000131188	ENST00000507881	PRR7	177357186	177358365	NaiveB_49158	openGene2openGene	ALG
immune	NaiveB	rs28449958	chr16	28822933	rs201131521	ENSG00000261766	ENST00000567731	ENSG00000261766	28822507	28824647	NaiveB_21685	openGene2openGene	IBD
immune	NaiveB	rs3197999	chr3	49416401	rs6997	ENSG00000283189	ENST00000638115	ENSG00000283189	49415917	49416686	NaiveB_39168	openGene2openGene	IBD
immune	NaiveB	rs17323934	chr7	26865151	rs73069540	ENSG00000272801	ENST00000498652	ENSG00000272801	26863562	26865210	NaiveB_54549	openGene2openGene	T1D
immune	NaiveB	rs4252665	chr17	39794169	rs35105110	ENSG00000161405	ENST00000350532	IKZF3	39794130	39795063	NaiveB_23837	ocr2openGene	SLE
immune	NaiveB	rs41263646	chr1	183589970	rs10911365	ENSG00000116698	ENST00000444547	SMG7	183589937	183590202	NaiveB_4265	openGene2openGene	SLE
immune	NaiveB	rs694739	chr11	64340263	rs663743	ENSG00000173153	ENST00000468670	ESRRA	64339993	64340961	NaiveB_10267	openGene2openGene	MS
immune	NaiveB	rs13136820	chr4	40305547	rs13136820	ENSG00000168421	ENST00000503978	RHOH	40305255	40305866	NaiveB_43096	ocr2openGene	VIT
immune	NaiveB	rs663743	chr11	64285685	rs887314	ENSG00000173264	ENST00000536017	GPR137	64284448	64285972	NaiveB_10261	openGene2openGene	T1D
immune	NaiveB	rs34779708	chr10	35149409	rs12761675	ENSG00000108094	ENST00000626172	CUL2	35149135	35149928	NaiveB_6754	ocr2openGene	IBD
immune	NaiveB	rs479844	chr11	65791795	rs10791824	ENSG00000285533	ENST00000648185	RELA-DT	65791657	65792326	NaiveB_10373	openGene2openGene	ALG
immune	NaiveB	rs10876864	chr12	56042145	rs1131017	ENSG00000258311	ENST00000549424	ENSG00000258311	56042023	56042409	NaiveB_13593	openGene2openGene	ALG
immune	NaiveB	rs2017445	chr12	56041628	rs705704	ENSG00000135404	ENST00000257857	CD63	56041483	56041976	NaiveB_13592	openGene2openGene	VIT
immune	NaiveB	rs12445568	chr16	30958236	rs62055866	ENSG00000260267	ENST00000564629	ENSG00000260267	30957035	30958446	NaiveB_21806	openGene2openGene	PSO
immune	NaiveB	rs10876864	chr12	56042145	rs1131017	ENSG00000185664	ENST00000550464	PMEL	56042023	56042409	NaiveB_13593	openGene2openGene	ALG
immune	NaiveB	rs10876864	chr12	56042145	rs1131017	ENSG00000185664	ENST00000549418	PMEL	56042023	56042409	NaiveB_13593	openGene2openGene	ALG
immune	NaiveB	rs4490209	chr2	100142823	rs11123810	ENSG00000232084	ENST00000441036	LINC01104	100141978	100142865	NaiveB_31317	openGene2openGene	T1D
immune	NaiveB	rs2247314	chr6	166956504	rs2247325	ENSG00000286760	ENST00000666448	ENSG00000286760	166956283	166957626	NaiveB_53670	openGene2openGene	VIT
immune	NaiveB	rs61759532	chr17	7337072	rs61759532	ENSG00000181885	ENST00000360325	CLDN7	7336118	7337267	NaiveB_23064	openGene2openGene	T1D
immune	NaiveB	rs9989735	chr2	230226508	rs13397985	ENSG00000067066	ENST00000409341	SP100	230225334	230226590	NaiveB_34203	openGene2openGene	MS
immune	NaiveB	rs78865465	chr12	55974117	rs75639074	ENSG00000065357	ENST00000394147	DGKA	55973411	55974529	NaiveB_13585	openGene2openGene	T1D
immune	NaiveB	rs2247314	chr6	166956723	rs2247315	ENSG00000286760	ENST00000691898	ENSG00000286760	166956283	166957626	NaiveB_53670	openGene2openGene	VIT
immune	NaiveB	rs3197999	chr3	50299601	rs34136796	ENSG00000271858	ENST00000607583	CYB561D2	50298784	50299884	NaiveB_39210	openGene2openGene	IBD
immune	NaiveB	rs8042861	chr15	90388131	rs2589940	ENSG00000196391	ENST00000354377	ZNF774	90387822	90389102	NaiveB_20777	openGene2openGene	MS
immune	NaiveB	rs7120737	chr11	47565510	rs11039300	ENSG00000213619	ENST00000263774	NDUFS3	47564979	47566231	NaiveB_9894	openGene2openGene	MS
immune	NaiveB	rs8042861	chr15	90388131	rs2589940	ENSG00000196391	ENST00000379090	ZNF774	90387822	90389102	NaiveB_20777	openGene2openGene	MS
immune	NaiveB	rs694739	chr11	64285685	rs887314	ENSG00000149761	ENST00000539325	NUDT22	64284448	64285972	NaiveB_10261	openGene2openGene	MS
immune	NaiveB	rs34835	chr16	28554346	rs7191618	ENSG00000188603	ENST00000637184	CLN3	28553756	28554658	NaiveB_21682	openGene2openGene	T1D
immune	NaiveB	rs9355260	chr6	159116839	rs4708811	ENSG00000271913	ENST00000667452	TAGAP-AS1	159116751	159116913	NaiveB_53527	ocr2openGene	MS
immune	NaiveB	rs1920296	chr3	121835005	rs72421117	ENSG00000173230	ENST00000393667	GOLGB1	121834700	121835791	NaiveB_40588	openGene2openGene	MS
immune	NaiveB	rs2247314	chr6	166956504	rs2247325	ENSG00000112486	ENST00000349984	CCR6	166956283	166957626	NaiveB_53670	openGene2openGene	VIT
immune	NaiveB	rs112006329	chr11	575408	rs56333810	ENSG00000023191	ENST00000533410	RNH1	575343	576754	NaiveB_8911	openGene2openGene	SLE
immune	NaiveB	rs773125	chr12	56042145	rs1131017	ENSG00000273890	ENST00000615146	ENSG00000273890	56042023	56042409	NaiveB_13593	openGene2openGene	RA
immune	NaiveB	rs10883723	chr10	102502871	rs2296590	ENSG00000171206	ENST00000642664	TRIM8	102501937	102503100	NaiveB_8279	openGene2openGene	ALG
immune	NaiveB	rs63406760	chr12	122966218	rs4148856	ENSG00000111325	ENST00000538755	OGFOD2	122966134	122966867	NaiveB_15339	openGene2openGene	ALG
immune	NaiveB	rs2017445	chr12	56041720	rs705705	ENSG00000257727	ENST00000548013	CNPY2	56041483	56041976	NaiveB_13592	openGene2openGene	VIT
immune	NaiveB	rs11246217	chr11	575800	rs34793529	ENSG00000177542	ENST00000525644	SLC25A22	575343	576754	NaiveB_8911	openGene2openGene	SLE
immune	NaiveB	rs7812879	chr8	11494547	rs2250788	ENSG00000154319	ENST00000528111	FAM167A	11494239	11494670	NaiveB_57492	openGene2openGene	SLE
immune	NaiveB	rs7997823	chr13	99383018	rs9557205	ENSG00000280734	ENST00000625254	LINC01232	99382485	99383216	NaiveB_16999	ocr2openGene	CRO
immune	NaiveB	rs13277113	chr8	11494403	rs922483	ENSG00000154319	ENST00000284486	FAM167A	11494239	11494670	NaiveB_57492	openGene2openGene	SLE
immune	NaiveB	rs2104047	chr14	68285926	rs8008961	ENSG00000185650	ENST00000336440	ZFP36L1	68285472	68285938	NaiveB_18254	ocr2openGene	ALG
immune	NaiveB	rs2816316	chr1	192575665	rs2984920	ENSG00000116747	ENST00000432079	RO60	192575341	192576006	NaiveB_4381	openGene2openGene	CEL
immune	NaiveB	rs773125	chr12	56042145	rs1131017	ENSG00000139579	ENST00000267023	NABP2	56042023	56042409	NaiveB_13593	openGene2openGene	RA
immune	NaiveB	rs2816316	chr1	192575969	rs7535818	ENSG00000116747	ENST00000432079	RO60	192575341	192576006	NaiveB_4381	openGene2openGene	CEL
immune	NaiveB	rs11590283	chr1	1308516	rs61766198	ENSG00000131591	ENST00000379339	C1orf159	1307531	1308935	NaiveB_37	openGene2openGene	SLE
immune	NaiveB	rs12421615	chr11	64284975	rs2510066	ENSG00000149782	ENST00000279230	PLCB3	64284448	64285972	NaiveB_10261	openGene2openGene	VIT
immune	NaiveB	rs3197999	chr3	50299601	rs34136796	ENSG00000214706	ENST00000414734	IFRD2	50298784	50299884	NaiveB_39210	openGene2openGene	IBD
immune	NaiveB	rs4899260	chr14	68816828	rs4899262	ENSG00000072121	ENST00000554557	ZFYVE26	68816191	68817142	NaiveB_18306	ocr2openGene	CEL
immune	NaiveB	rs4899260	chr14	68816828	rs4899262	ENSG00000072121	ENST00000677026	ZFYVE26	68816191	68817142	NaiveB_18306	ocr2openGene	CEL
immune	NaiveB	rs3197999	chr3	50299601	rs34136796	ENSG00000214706	ENST00000438296	IFRD2	50298784	50299884	NaiveB_39210	openGene2openGene	IBD
immune	NaiveB	rs3197999	chr3	50299601	rs34136796	ENSG00000214706	ENST00000464258	IFRD2	50298784	50299884	NaiveB_39210	openGene2openGene	IBD
immune	NaiveB	rs3197999	chr3	50299601	rs34136796	ENSG00000214706	ENST00000462001	IFRD2	50298784	50299884	NaiveB_39210	openGene2openGene	IBD
immune	NaiveB	rs3197999	chr3	49416401	rs6997	ENSG00000145029	ENST00000497742	NICN1	49415917	49416686	NaiveB_39168	openGene2openGene	IBD
immune	NaiveB	rs5758343	chr22	41413619	rs202634	ENSG00000100412	ENST00000677554	ACO2	41413283	41414508	NaiveB_37501	ocr2openGene	ALG
immune	NaiveB	rs9469899	chr6	34792451	rs7769820	ENSG00000124562	ENST00000374017	SNRPC	34791500	34792578	NaiveB_50565	openGene2openGene	GD
immune	NaiveB	rs10876864	chr12	56042145	rs1131017	ENSG00000170473	ENST00000408946	PYM1	56042023	56042409	NaiveB_13593	openGene2openGene	ALG
immune	NaiveB	rs921650	chr17	39864166	rs1453559	ENSG00000167258	ENST00000585161	CDK12	39864091	39864581	NaiveB_23842	openGene2openGene	ALG
immune	NaiveB	rs12771452	chr10	113679771	rs28411397	ENSG00000165813	ENST00000497592	CCDC186	113679028	113680562	NaiveB_8514	openGene2openGene	VIT
immune	NaiveB	rs663743	chr11	64284975	rs2510066	ENSG00000173486	ENST00000535135	FKBP2	64284448	64285972	NaiveB_10261	openGene2openGene	T1D
immune	NaiveB	rs4252665	chr17	39756015	rs77013147	ENSG00000131748	ENST00000577248	STARD3	39755629	39756371	NaiveB_23835	ocr2openGene	SLE
immune	NaiveB	rs9373839	chr6	106339294	rs7763652	ENSG00000057663	ENST00000636437	ATG5	106339221	106339848	NaiveB_51799	ocr2openGene	SLE
immune	NaiveB	rs12599402	chr16	11105590	rs6498160	ENSG00000263080	ENST00000572706	ENSG00000263080	11104796	11105917	NaiveB_21305	ocr2openGene	SLE
immune	NaiveB	rs694739	chr11	64284975	rs2510066	ENSG00000149743	ENST00000544286	TRPT1	64284448	64285972	NaiveB_10261	openGene2openGene	MS
immune	NaiveB	rs12232003	chr12	53180847	rs59218377	ENSG00000172819	ENST00000543726	RARG	53180030	53181365	NaiveB_13455	openGene2openGene	T1D
immune	NaiveB	rs10876864	chr12	56080024	rs7297175	ENSG00000197728	ENST00000356464	RPS26	56079005	56080529	NaiveB_13595	openGene2openGene	ALG
immune	NaiveB	rs60600003	chr7	37342861	rs60600003	ENSG00000155849	ENST00000479447	ELMO1	37342493	37343458	NaiveB_54825	openGene2openGene	MS
immune	NaiveB	rs10876864	chr12	56007301	rs10876864	ENSG00000197728	ENST00000646449	RPS26	56007223	56008099	NaiveB_13590	openGene2openGene	ALG
immune	NaiveB	rs112006329	chr11	575800	rs34793529	ENSG00000177595	ENST00000527357	PIDD1	575343	576754	NaiveB_8911	openGene2openGene	SLE
immune	NaiveB	rs12928822	chr16	11328158	rs12935137	ENSG00000175643	ENST00000576027	RMI2	11327370	11328215	NaiveB_21322	ocr2openGene	CEL
immune	NaiveB	rs5758343	chr22	41413899	rs132919	ENSG00000100412	ENST00000676959	ACO2	41413283	41414508	NaiveB_37501	ocr2openGene	ALG
immune	NaiveB	rs7187776	chr16	28863883	rs11864750	ENSG00000177548	ENST00000564473	RABEP2	28863188	28864222	NaiveB_21687	openGene2openGene	T1D
immune	NaiveB	rs7512552	chr1	150487216	rs3840449	ENSG00000143401	ENST00000369114	ANP32E	150487135	150487694	NaiveB_3186	openGene2openGene	ECZ
immune	NaiveB	rs8079075	chr17	39756015	rs77013147	ENSG00000161405	ENST00000439016	IKZF3	39755629	39756371	NaiveB_23835	ocr2openGene	SLE
immune	NaiveB	rs4252665	chr17	39756015	rs77013147	ENSG00000167258	ENST00000585161	CDK12	39755629	39756371	NaiveB_23835	ocr2openGene	SLE
immune	NaiveB	rs740474	chr5	141636721	rs1421896	ENSG00000131504	ENST00000518484	DIAPH1	141636357	141638388	NaiveB_48315	openGene2openGene	ALG
immune	NaiveB	rs2038255	chr14	35122110	rs28365850	ENSG00000165410	ENST00000673315	CFL2	35121698	35122853	NaiveB_17586	openGene2openGene	ECZ
immune	NaiveB	rs7679	chr20	45934368	rs1057208	ENSG00000064601	ENST00000678691	CTSA	45934173	45935602	NaiveB_35525	openGene2openGene	SLE
immune	NaiveB	rs10876864	chr12	56042145	rs1131017	ENSG00000065357	ENST00000546995	DGKA	56042023	56042409	NaiveB_13593	openGene2openGene	ALG
immune	NaiveB	rs1453560	chr17	39756015	rs77013147	ENSG00000161405	ENST00000439167	IKZF3	39755629	39756371	NaiveB_23835	ocr2openGene	SLE
immune	NaiveB	rs10791824	chr11	65791795	rs10791824	ENSG00000172803	ENST00000533236	SNX32	65791657	65792326	NaiveB_10373	openGene2openGene	ECZ
immune	NaiveB	rs545979	chr18	54269165	rs3017302	ENSG00000166845	ENST00000300091	C18orf54	54269165	54270581	NaiveB_26217	openGene2openGene	PSO
immune	NaiveB	rs12445568	chr16	30958236	rs62055866	ENSG00000140691	ENST00000564514	ARMC5	30957035	30958446	NaiveB_21806	openGene2openGene	PSO
immune	NaiveB	rs9611565	chr22	41413619	rs202634	ENSG00000100410	ENST00000491254	PHF5A	41413283	41414508	NaiveB_37501	ocr2openGene	VIT
immune	NaiveB	rs1453560	chr17	39819408	rs34053394	ENSG00000161405	ENST00000439167	IKZF3	39819331	39819632	NaiveB_23839	ocr2openGene	SLE
immune	NaiveB	rs1571878	chr6	167120802	rs3093023	ENSG00000112486	ENST00000349984	CCR6	167120686	167120931	NaiveB_53690	openGene2openGene	RA
immune	NaiveB	rs7679	chr20	45934368	rs1057208	ENSG00000064601	ENST00000679343	CTSA	45934173	45935602	NaiveB_35525	openGene2openGene	SLE
immune	NaiveB	rs7187776	chr16	28846324	rs7187776	ENSG00000177548	ENST00000562475	RABEP2	28846090	28846888	NaiveB_21686	openGene2openGene	T1D
immune	NaiveB	rs2066819	chr12	56333921	rs80317430	ENSG00000135469	ENST00000308197	COQ10A	56333588	56334483	NaiveB_13616	openGene2openGene	PSO
immune	NaiveB	rs7187776	chr16	28880144	rs8055138	ENSG00000177548	ENST00000570030	RABEP2	28879622	28880311	NaiveB_21688	openGene2openGene	T1D
immune	NaiveB	rs5758343	chr22	41444403	rs106860	ENSG00000100412	ENST00000676792	ACO2	41444371	41444794	NaiveB_37502	ocr2openGene	ALG
immune	NaiveB	rs9469899	chr6	34792177	rs6457791	ENSG00000064999	ENST00000650178	ANKS1A	34791500	34792578	NaiveB_50565	openGene2openGene	GD
immune	NaiveB	rs10806425	chr6	90216893	rs10806425	ENSG00000266760	ENST00000580818	MIR4464	90216283	90216959	NaiveB_51630	openGene2openGene	CEL
immune	NaiveB	rs7679	chr20	45934368	rs1057208	ENSG00000064601	ENST00000606782	CTSA	45934173	45935602	NaiveB_35525	openGene2openGene	SLE
immune	NaiveB	rs9355260	chr6	159116317	rs6455621	ENSG00000271913	ENST00000693265	TAGAP-AS1	159116281	159116707	NaiveB_53526	ocr2openGene	MS
immune	NaiveB	rs12087340	chr1	85276285	rs12562182	ENSG00000162642	ENST00000471115	C1orf52	85276098	85277099	NaiveB_2080	openGene2openGene	MS
immune	NaiveB	rs1966115	chr8	78723734	rs2046338	ENSG00000104432	ENST00000518982	IL7	78723643	78723961	NaiveB_58894	openGene2openGene	SLE
immune	NaiveB	rs11719975	chr3	18758024	rs3923396	ENSG00000182568	ENST00000454909	SATB1	18757975	18758569	NaiveB_38272	ocr2openGene	MS
immune	NaiveB	rs6583331	chr3	196624344	rs1385331	ENSG00000163964	ENST00000457284	PIGX	196624320	196624902	NaiveB_42315	ocr2openGene	VIT
immune	NaiveB	rs663743	chr11	64284975	rs2510066	ENSG00000149743	ENST00000542040	TRPT1	64284448	64285972	NaiveB_10261	openGene2openGene	T1D
immune	NaiveB	rs7679	chr20	45934368	rs1057208	ENSG00000064601	ENST00000372484	CTSA	45934173	45935602	NaiveB_35525	openGene2openGene	SLE
immune	NaiveB	rs17668708	chr1	198671359	rs17668708	ENSG00000081237	ENST00000367379	PTPRC	198671099	198671608	NaiveB_4526	openGene2openGene	RA
immune	NaiveB	rs7204270	chr16	30183519	rs930392	ENSG00000149925	ENST00000562168	ALDOA	30183209	30184741	NaiveB_21750	openGene2openGene	MS
immune	NaiveB	rs7187776	chr16	28864161	rs7193733	ENSG00000283845	ENST00000577590	MIR4721	28863188	28864222	NaiveB_21687	openGene2openGene	T1D
immune	NaiveB	rs4917129	chr7	50267184	rs9656588	ENSG00000132436	ENST00000356889	FIGNL1	50266662	50267544	NaiveB_55122	ocr2openGene	CRO
immune	NaiveB	rs2066819	chr12	56334474	chr12:56334474:GA:G	ENSG00000135469	ENST00000546614	COQ10A	56333588	56334483	NaiveB_13616	openGene2openGene	PSO
immune	NaiveB	rs7187776	chr16	28863226	rs62037367	ENSG00000283845	ENST00000577590	MIR4721	28863188	28864222	NaiveB_21687	openGene2openGene	T1D
immune	NaiveB	rs2066819	chr12	56334353	rs79824801	ENSG00000139579	ENST00000380198	NABP2	56333588	56334483	NaiveB_13616	openGene2openGene	PSO
immune	NaiveB	rs694739	chr11	64284975	rs2510066	ENSG00000149761	ENST00000545184	NUDT22	64284448	64285972	NaiveB_10261	openGene2openGene	MS
immune	NaiveB	rs12232003	chr12	53180847	rs59218377	ENSG00000257337	ENST00000688419	ENSG00000257337	53180030	53181365	NaiveB_13455	openGene2openGene	T1D
immune	NaiveB	rs7132277	chr12	123364549	rs7485502	ENSG00000111358	ENST00000536375	GTF2H3	123364382	123366052	NaiveB_15358	openGene2openGene	MS
immune	NaiveB	rs694739	chr11	64284975	rs2510066	ENSG00000149761	ENST00000543501	NUDT22	64284448	64285972	NaiveB_10261	openGene2openGene	MS
immune	NaiveB	rs2066819	chr12	56334353	rs79824801	ENSG00000135469	ENST00000546614	COQ10A	56333588	56334483	NaiveB_13616	openGene2openGene	PSO
immune	NaiveB	rs12232003	chr12	53180847	rs59218377	ENSG00000257337	ENST00000686638	ENSG00000257337	53180030	53181365	NaiveB_13455	openGene2openGene	T1D
immune	NaiveB	rs7204270	chr16	30183519	rs930392	ENSG00000149925	ENST00000563987	ALDOA	30183209	30184741	NaiveB_21750	openGene2openGene	MS
immune	NaiveB	rs1463485	chr17	75855927	rs936394	ENSG00000132478	ENST00000589790	UNK	75855007	75856197	NaiveB_24945	openGene2openGene	SLE
immune	NaiveB	rs8042861	chr15	90388225	rs2589941	ENSG00000140553	ENST00000556482	UNC45A	90387822	90389102	NaiveB_20777	openGene2openGene	MS
immune	NaiveB	rs7517810	chr1	172894808	rs2157453	ENSG00000117586	ENST00000281834	TNFSF4	172894569	172895538	NaiveB_3966	ocr2openGene	CRO
immune	NaiveB	rs1453560	chr17	39819408	rs34053394	ENSG00000161405	ENST00000439016	IKZF3	39819331	39819632	NaiveB_23839	ocr2openGene	SLE
immune	NaiveB	rs8079075	chr17	39756015	rs77013147	ENSG00000141736	ENST00000584014	ERBB2	39755629	39756371	NaiveB_23835	ocr2openGene	SLE
immune	NaiveB	rs2066819	chr12	56334353	rs79824801	ENSG00000135482	ENST00000257940	ZC3H10	56333588	56334483	NaiveB_13616	openGene2openGene	PSO
immune	NaiveB	rs9355260	chr6	159116839	rs4708811	ENSG00000271913	ENST00000665423	TAGAP-AS1	159116751	159116913	NaiveB_53527	ocr2openGene	MS
immune	NaiveB	rs28449958	chr16	28507775	rs153109	ENSG00000188603	ENST00000565316	CLN3	28507502	28508455	NaiveB_21681	openGene2openGene	IBD
immune	NaiveB	rs3197999	chr3	49416401	rs6997	ENSG00000145022	ENST00000487432	TCTA	49415917	49416686	NaiveB_39168	ocr2openGene	IBD
immune	NaiveB	rs4239702	chr20	46118343	rs1883832	ENSG00000100979	ENST00000372431	PLTP	46117777	46119568	NaiveB_35539	openGene2openGene	CRO
immune	NaiveB	rs1036207	chr5	142145415	rs249642	ENSG00000120318	ENST00000504448	ARAP3	142145217	142145657	NaiveB_48338	ocr2openGene	MS
immune	NaiveB	rs1453560	chr17	39819408	rs34053394	ENSG00000161405	ENST00000394189	IKZF3	39819331	39819632	NaiveB_23839	ocr2openGene	SLE
immune	NaiveB	rs773125	chr12	56042145	rs1131017	ENSG00000205323	ENST00000552080	SARNP	56042023	56042409	NaiveB_13593	openGene2openGene	RA
immune	NaiveB	rs7812879	chr8	11494547	rs2250788	ENSG00000269954	ENST00000528629	ENSG00000269954	11494239	11494670	NaiveB_57492	openGene2openGene	SLE
immune	NaiveB	rs12232003	chr12	53180847	rs59218377	ENSG00000094914	ENST00000549821	AAAS	53180030	53181365	NaiveB_13455	openGene2openGene	T1D
immune	NaiveB	rs12946510	chr17	39756124	rs12946510	ENSG00000161395	ENST00000309862	PGAP3	39755629	39756371	NaiveB_23835	ocr2openGene	MS
immune	NaiveB	rs12946510	chr17	39754115	rs2941522	ENSG00000161395	ENST00000309862	PGAP3	39753682	39755056	NaiveB_23834	ocr2openGene	MS
immune	NaiveB	rs2700987	chr7	37342916	rs17259252	ENSG00000155849	ENST00000453399	ELMO1	37342493	37343458	NaiveB_54825	openGene2openGene	PSO
immune	NaiveB	rs243323	chr16	11255821	rs243332	ENSG00000175643	ENST00000648619	RMI2	11255499	11256665	NaiveB_21310	openGene2openGene	SLE
immune	NaiveB	rs6889239	chr5	151081488	rs960709	ENSG00000196743	ENST00000523466	GM2A	151080491	151081544	NaiveB_48570	openGene2openGene	SLE
immune	NaiveB	rs2304206	chr19	49665614	rs2304206	ENSG00000126457	ENST00000529836	PRMT1	49665335	49666233	NaiveB_28680	openGene2openGene	VIT
immune	NaiveB	rs10936599	chr3	169769649	rs12637184	ENSG00000173889	ENST00000467570	PHC3	169769308	169769679	NaiveB_41580	openGene2openGene	CEL
immune	NaiveB	rs2304206	chr19	49665614	rs2304206	ENSG00000104946	ENST00000221543	TBC1D17	49665335	49666233	NaiveB_28680	openGene2openGene	VIT
immune	NaiveB	rs2304206	chr19	49665763	rs2304204	ENSG00000104946	ENST00000535102	TBC1D17	49665335	49666233	NaiveB_28680	openGene2openGene	VIT
immune	NaiveB	rs3801810	chr7	26864042	rs73069539	ENSG00000122566	ENST00000677571	HNRNPA2B1	26863562	26865210	NaiveB_54549	openGene2openGene	CRO
immune	NaiveB	rs2304206	chr19	49665614	rs2304206	ENSG00000104946	ENST00000535102	TBC1D17	49665335	49666233	NaiveB_28680	openGene2openGene	VIT
immune	NaiveB	rs2304206	chr19	49665670	rs2304205	ENSG00000126457	ENST00000527412	PRMT1	49665335	49666233	NaiveB_28680	openGene2openGene	VIT
immune	NaiveB	rs5743618	chr4	38804841	rs74288437	ENSG00000035928	ENST00000418436	RFC1	38804696	38805325	NaiveB_43020	openGene2openGene	ALG
immune	NaiveB	rs36014129	chr6	26021644	rs41266779	ENSG00000286522	ENST00000621411	H3C2	26021073	26022048	NaiveB_50094	openGene2openGene	SLE
immune	NaiveB	rs112006329	chr11	575800	rs34793529	ENSG00000099849	ENST00000454668	RASSF7	575343	576754	NaiveB_8911	openGene2openGene	SLE
immune	NaiveB	rs112006329	chr11	575408	rs56333810	ENSG00000099849	ENST00000528736	RASSF7	575343	576754	NaiveB_8911	openGene2openGene	SLE
immune	NaiveB	rs11611029	chr12	55974294	rs11171710	ENSG00000205323	ENST00000336133	SARNP	55973411	55974529	NaiveB_13585	openGene2openGene	HT
immune	NaiveB	rs11611029	chr12	55974294	rs11171710	ENSG00000205323	ENST00000552080	SARNP	55973411	55974529	NaiveB_13585	openGene2openGene	HT
immune	NaiveB	rs5743618	chr4	38804814	rs200232721	ENSG00000035928	ENST00000503784	RFC1	38804696	38805325	NaiveB_43020	openGene2openGene	ALG
immune	NaiveB	rs13260060	chr8	70217452	rs4738079	ENSG00000067167	ENST00000521425	TRAM1	70217104	70217933	NaiveB_58773	ocr2openGene	MS
immune	NaiveB	rs5743618	chr4	38804814	rs200232721	ENSG00000157796	ENST00000503697	WDR19	38804696	38805325	NaiveB_43020	openGene2openGene	ALG
immune	NaiveB	rs11590283	chr1	1308516	rs61766198	ENSG00000175756	ENST00000496905	AURKAIP1	1307531	1308935	NaiveB_37	openGene2openGene	SLE
immune	NaiveB	rs7723899	chr5	97009365	rs11414909	ENSG00000247121	ENST00000660988	ENSG00000247121	97009057	97009980	NaiveB_47332	ocr2openGene	CRO
immune	NaiveB	rs444210	chr6	166957500	rs2149084	ENSG00000198818	ENST00000478705	SFT2D1	166956283	166957626	NaiveB_53670	openGene2openGene	CRO
immune	NaiveB	rs11246217	chr11	575408	rs56333810	ENSG00000177595	ENST00000528122	PIDD1	575343	576754	NaiveB_8911	openGene2openGene	SLE
immune	NaiveB	rs63406760	chr12	122966218	rs4148856	ENSG00000182196	ENST00000413381	ARL6IP4	122966134	122966867	NaiveB_15339	openGene2openGene	ALG
immune	NaiveB	rs13153019	chr5	177357511	rs4075958	ENSG00000196923	ENST00000355572	PDLIM7	177357186	177358365	NaiveB_49158	openGene2openGene	ALG
immune	NaiveB	rs2017445	chr12	56041720	rs705705	ENSG00000185664	ENST00000552882	PMEL	56041483	56041976	NaiveB_13592	openGene2openGene	VIT
immune	NaiveB	rs2017445	chr12	56041720	rs705705	ENSG00000185664	ENST00000548747	PMEL	56041483	56041976	NaiveB_13592	openGene2openGene	VIT
immune	NaiveB	rs2104047	chr14	68293424	rs1950897	ENSG00000185650	ENST00000555997	ZFP36L1	68293316	68293813	NaiveB_18256	ocr2openGene	ALG
immune	NaiveB	rs4690229	chr4	973657	rs13137144	ENSG00000127415	ENST00000502910	IDUA	972748	974107	NaiveB_42383	openGene2openGene	SLE
immune	NaiveB	rs3197999	chr3	50299601	rs34136796	ENSG00000214706	ENST00000489569	IFRD2	50298784	50299884	NaiveB_39210	openGene2openGene	IBD
immune	NaiveB	rs2304206	chr19	49665614	rs2304206	ENSG00000126460	ENST00000596877	PRRG2	49665335	49666233	NaiveB_28680	openGene2openGene	VIT
immune	NaiveB	rs250308	chr5	119355998	rs3797339	ENSG00000169570	ENST00000510708	DTWD2	119355592	119356141	NaiveB_47686	openGene2openGene	ALG
immune	NaiveB	rs7812879	chr8	11493169	rs2736344	ENSG00000136573	ENST00000529894	BLK	11491813	11493780	NaiveB_57490	openGene2openGene	SLE
immune	NaiveB	rs13153019	chr5	177357511	rs4075958	ENSG00000196923	ENST00000463411	PDLIM7	177357186	177358365	NaiveB_49158	openGene2openGene	ALG
immune	NaiveB	rs61759532	chr17	7337072	rs61759532	ENSG00000129255	ENST00000396501	MPDU1	7336118	7337267	NaiveB_23064	openGene2openGene	T1D
immune	NaiveB	rs444210	chr6	166957511	rs2769346	ENSG00000198818	ENST00000361731	SFT2D1	166956283	166957626	NaiveB_53670	openGene2openGene	CRO
immune	NaiveB	rs11590283	chr1	1308516	rs61766198	ENSG00000131591	ENST00000467751	C1orf159	1307531	1308935	NaiveB_37	openGene2openGene	SLE
immune	NaiveB	rs60131261	chr6	30061023	rs9295829	ENSG00000204623	ENST00000685581	ZNRD1ASP	30060546	30061979	NaiveB_50282	openGene2openGene	VIT
immune	NaiveB	rs13205210	chr6	34887971	rs1051115	ENSG00000272288	ENST00000667026	ILRUN-AS1	34887745	34888195	NaiveB_50566	openGene2openGene	SLE
immune	NaiveB	rs12928822	chr16	11328158	rs12935137	ENSG00000175643	ENST00000648619	RMI2	11327370	11328215	NaiveB_21322	ocr2openGene	CEL
immune	NaiveB	rs5758343	chr22	41414166	rs132920	ENSG00000100412	ENST00000676714	ACO2	41413283	41414508	NaiveB_37501	ocr2openGene	ALG
immune	NaiveB	rs1877030	chr17	39244798	rs11078895	ENSG00000108298	ENST00000579260	RPL19	39244620	39245088	NaiveB_23817	openGene2openGene	RA
immune	NaiveB	rs60600003	chr7	37342861	rs60600003	ENSG00000155849	ENST00000445322	ELMO1	37342493	37343458	NaiveB_54825	openGene2openGene	MS
immune	NaiveB	rs773125	chr12	56007301	rs10876864	ENSG00000197728	ENST00000548590	RPS26	56007223	56008099	NaiveB_13590	openGene2openGene	RA
immune	NaiveB	rs2283792	chr22	21867813	rs9610505	ENSG00000100034	ENST00000623652	PPM1F	21867104	21868384	NaiveB_36890	openGene2openGene	MS
immune	NaiveB	rs5743618	chr4	38804841	rs74288437	ENSG00000174123	ENST00000613579	TLR10	38804696	38805325	NaiveB_43020	openGene2openGene	ALG
immune	NaiveB	rs773125	chr12	56042145	rs1131017	ENSG00000197728	ENST00000548590	RPS26	56042023	56042409	NaiveB_13593	openGene2openGene	RA
immune	NaiveB	rs9808753	chr21	33403994	rs9974603	ENSG00000159147	ENST00000437395	DONSON	33402618	33404717	NaiveB_36392	openGene2openGene	MS
immune	NaiveB	rs2017445	chr12	56041720	rs705705	ENSG00000170515	ENST00000551061	PA2G4	56041483	56041976	NaiveB_13592	openGene2openGene	VIT
immune	NaiveB	rs9808753	chr21	33403846	rs9975155	ENSG00000159147	ENST00000457359	DONSON	33402618	33404717	NaiveB_36392	openGene2openGene	MS
immune	NaiveB	rs56129466	chr11	128302748	rs73018928	ENSG00000151704	ENST00000392664	KCNJ1	128302433	128302924	NaiveB_11827	openGene2openGene	ALG
immune	NaiveB	rs630923	chr11	118883644	rs630923	ENSG00000118181	ENST00000528547	RPS25	118883323	118884073	NaiveB_11567	openGene2openGene	CRO
immune	NaiveB	rs9808753	chr21	33403138	rs8126756	ENSG00000159147	ENST00000453626	DONSON	33402618	33404717	NaiveB_36392	openGene2openGene	MS
immune	NaiveB	rs112006329	chr11	575800	rs34793529	ENSG00000177542	ENST00000532361	SLC25A22	575343	576754	NaiveB_8911	openGene2openGene	SLE
immune	NaiveB	rs773125	chr12	56042145	rs1131017	ENSG00000065361	ENST00000411731	ERBB3	56042023	56042409	NaiveB_13593	openGene2openGene	RA
immune	NaiveB	rs112006329	chr11	575408	rs56333810	ENSG00000177542	ENST00000532361	SLC25A22	575343	576754	NaiveB_8911	openGene2openGene	SLE
immune	NaiveB	rs10036748	chr5	151081488	rs960709	ENSG00000254298	ENST00000523781	ENSG00000254298	151080491	151081544	NaiveB_48570	openGene2openGene	SLE
immune	NaiveB	rs4252665	chr17	39756015	rs77013147	ENSG00000161405	ENST00000346243	IKZF3	39755629	39756371	NaiveB_23835	ocr2openGene	SLE
immune	NaiveB	rs1453560	chr17	39756015	rs77013147	ENSG00000161405	ENST00000348427	IKZF3	39755629	39756371	NaiveB_23835	ocr2openGene	SLE
immune	NaiveB	rs243323	chr16	11255821	rs243332	ENSG00000263080	ENST00000572706	ENSG00000263080	11255499	11256665	NaiveB_21310	openGene2openGene	SLE
immune	NaiveB	rs7187776	chr16	28846324	rs7187776	ENSG00000169682	ENST00000352260	SPNS1	28846090	28846888	NaiveB_21686	openGene2openGene	T1D
immune	NaiveB	rs2038255	chr14	35122110	rs28365850	ENSG00000165410	ENST00000341223	CFL2	35121698	35122853	NaiveB_17586	openGene2openGene	ECZ
immune	NaiveB	rs4252665	chr17	39756015	rs77013147	ENSG00000161405	ENST00000535189	IKZF3	39755629	39756371	NaiveB_23835	ocr2openGene	SLE
immune	NaiveB	rs12148050	chr14	102805840	rs8003237	ENSG00000131323	ENST00000392745	TRAF3	102805457	102806055	NaiveB_19069	ocr2openGene	MS
immune	NaiveB	rs10790268	chr11	118870448	rs7117261	ENSG00000110367	ENST00000620157	DDX6	118869944	118871119	NaiveB_11565	ocr2openGene	RA
immune	NaiveB	rs663743	chr11	64284975	rs2510066	ENSG00000149743	ENST00000544286	TRPT1	64284448	64285972	NaiveB_10261	openGene2openGene	T1D
immune	NaiveB	rs78865465	chr12	55974117	rs75639074	ENSG00000205323	ENST00000552207	SARNP	55973411	55974529	NaiveB_13585	openGene2openGene	T1D
immune	NaiveB	rs72698115	chr1	154325898	rs1205591	ENSG00000143569	ENST00000412596	UBAP2L	154325390	154326097	NaiveB_3321	openGene2openGene	JIA
immune	NaiveB	rs9469899	chr6	34792104	rs13215181	ENSG00000064995	ENST00000685682	TAF11	34791500	34792578	NaiveB_50565	openGene2openGene	GD
immune	NaiveB	rs11719975	chr3	18758554	rs9824781	ENSG00000182568	ENST00000415069	SATB1	18757975	18758569	NaiveB_38272	ocr2openGene	MS
immune	NaiveB	rs10883723	chr10	102503918	rs3818470	ENSG00000107874	ENST00000477994	CUEDC2	102503671	102504120	NaiveB_8280	openGene2openGene	ALG
immune	NaiveB	rs663743	chr11	64285685	rs887314	ENSG00000173264	ENST00000438980	GPR137	64284448	64285972	NaiveB_10261	openGene2openGene	T1D
immune	NaiveB	rs34659678	chr6	111478910	rs7750803	ENSG00000173214	ENST00000672191	MFSD4B	111478753	111478992	NaiveB_52023	ocr2openGene	IBD
immune	NaiveB	rs12128789	chr1	212700089	rs2221593	ENSG00000260805	ENST00000564287	ENSG00000260805	212699037	212700898	NaiveB_5055	openGene2openGene	T1D
immune	NaiveB	rs56750287	chr17	39756124	rs12946510	ENSG00000161405	ENST00000377958	IKZF3	39755629	39756371	NaiveB_23835	ocr2openGene	T1D
immune	NaiveB	rs149010539	chr3	48504480	rs114743756	ENSG00000213689	ENST00000444177	TREX1	48503647	48504846	NaiveB_39131	openGene2openGene	CRO
immune	NaiveB	rs12128789	chr1	212699732	rs2202683	ENSG00000260805	ENST00000564287	ENSG00000260805	212699037	212700898	NaiveB_5055	openGene2openGene	T1D
immune	NaiveB	rs5743618	chr4	38804814	rs200232721	ENSG00000231160	ENST00000668230	KLF3-AS1	38804696	38805325	NaiveB_43020	openGene2openGene	ALG
immune	NaiveB	rs2110451	chr12	9761409	rs2071647	ENSG00000172243	ENST00000525605	CLEC7A	9761404	9761710	NaiveB_12327	openGene2openGene	HT
immune	NaiveB	rs3801810	chr7	26865151	rs73069540	ENSG00000233429	ENST00000429611	HOTAIRM1	26863562	26865210	NaiveB_54549	openGene2openGene	CRO
immune	NaiveB	rs9611565	chr22	41414166	rs132920	ENSG00000100412	ENST00000396512	ACO2	41413283	41414508	NaiveB_37501	ocr2openGene	VIT
immune	NaiveB	rs444210	chr6	166957622	rs2149085	ENSG00000286760	ENST00000685549	ENSG00000286760	166956283	166957626	NaiveB_53670	openGene2openGene	CRO
immune	NaiveB	rs444210	chr6	166956409	rs1044059	ENSG00000286760	ENST00000689569	ENSG00000286760	166956283	166957626	NaiveB_53670	openGene2openGene	CRO
immune	NaiveB	rs5743618	chr4	38782227	rs11725309	ENSG00000174130	ENST00000381950	TLR6	38782007	38782284	NaiveB_43017	ocr2openGene	ALG
immune	NaiveB	rs17323934	chr7	26865151	rs73069540	ENSG00000122566	ENST00000678962	HNRNPA2B1	26863562	26865210	NaiveB_54549	openGene2openGene	T1D
immune	NaiveB	rs17323934	chr7	26864711	rs17323934	ENSG00000122566	ENST00000678962	HNRNPA2B1	26863562	26865210	NaiveB_54549	openGene2openGene	T1D
immune	NaiveB	rs71353922	chr19	46718501	rs10412340	ENSG00000279161	ENST00000624917	ENSG00000279161	46718225	46718755	NaiveB_28520	openGene2openGene	T1D
immune	NaiveB	rs1813006	chr4	101791385	rs7683892	ENSG00000153064	ENST00000444316	BANK1	101790348	101791494	NaiveB_44233	openGene2openGene	CRO
immune	NaiveB	rs34779708	chr10	35126540	rs16935880	ENSG00000108094	ENST00000691272	CUL2	35126415	35127823	NaiveB_6751	openGene2openGene	IBD
immune	NaiveB	rs3197999	chr3	50515725	rs35694819	ENSG00000271858	ENST00000606665	CYB561D2	50515438	50516384	NaiveB_39220	ocr2openGene	IBD
immune	NaiveB	rs28449958	chr16	28507775	rs153109	ENSG00000188603	ENST00000568422	CLN3	28507502	28508455	NaiveB_21681	openGene2openGene	IBD
immune	NaiveB	rs28449958	chr16	28880144	rs8055138	ENSG00000281348	ENST00000562285	ENSG00000281348	28879622	28880311	NaiveB_21688	openGene2openGene	IBD
immune	NaiveB	rs11246217	chr11	575800	rs34793529	ENSG00000023191	ENST00000397614	RNH1	575343	576754	NaiveB_8911	openGene2openGene	SLE
immune	NaiveB	rs28449958	chr16	28507775	rs153109	ENSG00000188603	ENST00000637985	CLN3	28507502	28508455	NaiveB_21681	openGene2openGene	IBD
immune	NaiveB	rs9611565	chr22	41381237	rs2234052	ENSG00000100412	ENST00000677698	ACO2	41381069	41382549	NaiveB_37499	openGene2openGene	VIT
immune	NaiveB	rs2317230	chr1	157700500	rs945635	ENSG00000160856	ENST00000480682	FCRL3	157700305	157701156	NaiveB_3505	openGene2openGene	RA
immune	NaiveB	rs34779708	chr10	35126627	rs4934730	ENSG00000108094	ENST00000684955	CUL2	35126415	35127823	NaiveB_6751	openGene2openGene	IBD
immune	NaiveB	rs4239702	chr20	46118343	rs1883832	ENSG00000100979	ENST00000372420	PLTP	46117777	46119568	NaiveB_35539	openGene2openGene	CRO
immune	NaiveB	rs13010713	chr2	181164631	rs1996501	ENSG00000289389	ENST00000686328	ENSG00000289389	181164601	181165099	NaiveB_33043	ocr2openGene	CEL
immune	NaiveB	rs17849501	chr1	183471396	rs41272536	ENSG00000116701	ENST00000367536	NCF2	183471027	183471600	NaiveB_4256	openGene2openGene	SLE
immune	NaiveB	rs5743618	chr4	38805707	rs45588337	ENSG00000174130	ENST00000508254	TLR6	38805436	38806186	NaiveB_43021	openGene2openGene	ALG
immune	NaiveB	rs5743618	chr4	38806033	rs5743551	ENSG00000174130	ENST00000381950	TLR6	38805436	38806186	NaiveB_43021	openGene2openGene	ALG
immune	NaiveB	rs56750287	chr17	39756124	rs12946510	ENSG00000161395	ENST00000429199	PGAP3	39755629	39756371	NaiveB_23835	ocr2openGene	T1D
immune	NaiveB	rs11657987	chr17	78379014	rs4490057	ENSG00000266970	ENST00000689065	SOCS3-DT	78378189	78379150	NaiveB_25094	openGene2openGene	ECZ
immune	NaiveB	rs663743	chr11	64284975	rs2510066	ENSG00000168071	ENST00000463837	CCDC88B	64284448	64285972	NaiveB_10261	openGene2openGene	T1D
immune	NaiveB	rs2196171	chr2	197805147	rs770658	ENSG00000152430	ENST00000486206	BOLL	197804317	197805290	NaiveB_33460	openGene2openGene	SLE
immune	NaiveB	rs3802214	chr8	140597934	rs7812673	ENSG00000167632	ENST00000648948	TRAPPC9	140597761	140598077	NaiveB_60270	ocr2openGene	T1D
immune	NaiveB	rs12087340	chr1	85276285	rs12562182	ENSG00000153898	ENST00000370608	MCOLN2	85276098	85277099	NaiveB_2080	openGene2openGene	MS
immune	NaiveB	rs3802214	chr8	140591443	rs7843258	ENSG00000167632	ENST00000438773	TRAPPC9	140590855	140591781	NaiveB_60267	openGene2openGene	T1D
immune	NaiveB	rs5758343	chr22	41381879	rs2234058	ENSG00000100412	ENST00000679320	ACO2	41381069	41382549	NaiveB_37499	openGene2openGene	ALG
immune	NaiveB	rs7723899	chr5	96896636	rs200093446	ENSG00000247121	ENST00000659319	ENSG00000247121	96896247	96897356	NaiveB_47320	openGene2openGene	CRO
immune	NaiveB	rs17323934	chr7	26865151	rs73069540	ENSG00000122566	ENST00000677906	HNRNPA2B1	26863562	26865210	NaiveB_54549	openGene2openGene	T1D
immune	NaiveB	rs4252665	chr17	39819603	rs112743130	ENSG00000161405	ENST00000623724	IKZF3	39819331	39819632	NaiveB_23839	ocr2openGene	SLE
immune	NaiveB	rs41263646	chr1	183590569	rs2274065	ENSG00000116698	ENST00000440812	SMG7	183590325	183591189	NaiveB_4266	openGene2openGene	SLE
immune	NaiveB	rs17323934	chr7	26864042	rs73069539	ENSG00000122566	ENST00000677656	HNRNPA2B1	26863562	26865210	NaiveB_54549	openGene2openGene	T1D
immune	NaiveB	rs17323934	chr7	26864711	rs17323934	ENSG00000122565	ENST00000396386	CBX3	26863562	26865210	NaiveB_54549	openGene2openGene	T1D
immune	NaiveB	rs9611565	chr22	41381237	rs2234052	ENSG00000100412	ENST00000676714	ACO2	41381069	41382549	NaiveB_37499	openGene2openGene	VIT
immune	NaiveB	rs8054198	chr16	10944503	rs8054198	ENSG00000103274	ENST00000433392	NUBP1	10944231	10944744	NaiveB_21294	openGene2openGene	SLE
immune	NaiveB	rs63406760	chr12	122966218	rs4148856	ENSG00000182196	ENST00000426960	ARL6IP4	122966134	122966867	NaiveB_15339	openGene2openGene	ALG
immune	NaiveB	rs1453560	chr17	39819603	rs112743130	ENSG00000161405	ENST00000377944	IKZF3	39819331	39819632	NaiveB_23839	ocr2openGene	SLE
immune	NaiveB	rs61759532	chr17	7337072	rs61759532	ENSG00000129255	ENST00000584378	MPDU1	7336118	7337267	NaiveB_23064	openGene2openGene	T1D
immune	NaiveB	rs149010539	chr3	48504480	rs114743756	ENSG00000232112	ENST00000479126	TMA7	48503647	48504846	NaiveB_39131	openGene2openGene	CRO
immune	NaiveB	rs2070901	chr1	161217875	rs2070902	ENSG00000158882	ENST00000475793	TOMM40L	161217388	161217961	NaiveB_3696	ocr2openGene	ALG
immune	NaiveB	rs5743618	chr4	38805230	rs118034493	ENSG00000035928	ENST00000349703	RFC1	38804696	38805325	NaiveB_43020	openGene2openGene	ALG
immune	NaiveB	rs7723899	chr5	96896546	chr5:96232250	ENSG00000113441	ENST00000395770	LNPEP	96896247	96897356	NaiveB_47320	openGene2openGene	CRO
immune	NaiveB	rs9469899	chr6	34792107	rs6934662	ENSG00000124562	ENST00000474635	SNRPC	34791500	34792578	NaiveB_50565	openGene2openGene	GD
immune	NaiveB	rs7187776	chr16	28824359	rs149808056	ENSG00000177548	ENST00000357573	RABEP2	28822507	28824647	NaiveB_21685	openGene2openGene	T1D
immune	NaiveB	rs28449958	chr16	28863801	rs7198606	ENSG00000168488	ENST00000325215	ATXN2L	28863188	28864222	NaiveB_21687	openGene2openGene	IBD
immune	NaiveB	rs947474	chr10	6348488	rs947474	ENSG00000215244	ENST00000670319	LINC02649	6347458	6348747	NaiveB_6069	ocr2openGene	RA
immune	NaiveB	rs2304206	chr19	49665763	rs2304204	ENSG00000126460	ENST00000543867	PRRG2	49665335	49666233	NaiveB_28680	openGene2openGene	VIT
immune	NaiveB	rs663743	chr11	64285685	rs887314	ENSG00000173486	ENST00000449942	FKBP2	64284448	64285972	NaiveB_10261	openGene2openGene	T1D
immune	NaiveB	rs4252665	chr17	39756015	rs77013147	ENSG00000131748	ENST00000394250	STARD3	39755629	39756371	NaiveB_23835	ocr2openGene	SLE
immune	NaiveB	rs13153019	chr5	177357438	rs4976688	ENSG00000196923	ENST00000463411	PDLIM7	177357186	177358365	NaiveB_49158	openGene2openGene	ALG
immune	NaiveB	rs13205210	chr6	34887971	rs1051115	ENSG00000124562	ENST00000374018	SNRPC	34887745	34888195	NaiveB_50566	openGene2openGene	SLE
immune	NaiveB	rs694739	chr11	64285685	rs887314	ENSG00000149743	ENST00000544286	TRPT1	64284448	64285972	NaiveB_10261	openGene2openGene	MS
immune	NaiveB	rs63406760	chr12	123233754	rs1727332	ENSG00000111361	ENST00000539951	EIF2B1	123232753	123233761	NaiveB_15354	openGene2openGene	ALG
immune	NaiveB	rs10876864	chr12	56080024	rs7297175	ENSG00000197728	ENST00000552361	RPS26	56079005	56080529	NaiveB_13595	openGene2openGene	ALG
immune	NaiveB	rs34840245	chr6	34887971	rs1051115	ENSG00000272288	ENST00000689838	ILRUN-AS1	34887745	34888195	NaiveB_50566	openGene2openGene	SLE
immune	NaiveB	rs930297	chr17	75412743	rs9914731	ENSG00000125454	ENST00000580994	SLC25A19	75412609	75413007	NaiveB_24917	ocr2openGene	SLE
immune	NaiveB	rs11089637	chr22	21568075	rs140491	ENSG00000100030	ENST00000215832	MAPK1	21567458	21568477	NaiveB_36875	openGene2openGene	RA
immune	NaiveB	rs5758343	chr22	41413899	rs132919	ENSG00000100412	ENST00000678788	ACO2	41413283	41414508	NaiveB_37501	ocr2openGene	ALG
immune	NaiveB	rs8079075	chr17	39756015	rs77013147	ENSG00000161405	ENST00000377958	IKZF3	39755629	39756371	NaiveB_23835	ocr2openGene	SLE
immune	NaiveB	rs7187776	chr16	28880144	rs8055138	ENSG00000177455	ENST00000566890	CD19	28879622	28880311	NaiveB_21688	openGene2openGene	T1D
immune	NaiveB	rs12551834	chr9	128818208	rs77144778	ENSG00000119335	ENST00000409104	SET	128818109	128819183	NaiveB_62656	openGene2openGene	ALG
immune	NaiveB	rs41263646	chr1	183590706	rs12091406	ENSG00000116698	ENST00000685780	SMG7	183590325	183591189	NaiveB_4266	openGene2openGene	SLE
immune	NaiveB	rs41263646	chr1	183591057	rs4987080	ENSG00000116698	ENST00000444547	SMG7	183590325	183591189	NaiveB_4266	openGene2openGene	SLE
immune	NaiveB	rs41263646	chr1	183590900	rs13306580	ENSG00000116698	ENST00000444547	SMG7	183590325	183591189	NaiveB_4266	openGene2openGene	SLE
immune	NaiveB	rs34659678	chr6	111567337	rs34659678	ENSG00000056972	ENST00000651359	TRAF3IP2	111566849	111567560	NaiveB_52027	openGene2openGene	IBD
immune	NaiveB	rs773125	chr12	56042145	rs1131017	ENSG00000065357	ENST00000549368	DGKA	56042023	56042409	NaiveB_13593	openGene2openGene	RA
immune	NaiveB	rs1453560	chr17	39819603	rs112743130	ENSG00000161405	ENST00000439167	IKZF3	39819331	39819632	NaiveB_23839	ocr2openGene	SLE
immune	NaiveB	rs773125	chr12	56042145	rs1131017	ENSG00000065357	ENST00000548549	DGKA	56042023	56042409	NaiveB_13593	openGene2openGene	RA
immune	NaiveB	rs2247314	chr6	166957044	rs2757041	ENSG00000071242	ENST00000265678	RPS6KA2	166956283	166957626	NaiveB_53670	openGene2openGene	VIT
immune	NaiveB	rs61759532	chr17	7337072	rs61759532	ENSG00000129255	ENST00000576272	MPDU1	7336118	7337267	NaiveB_23064	openGene2openGene	T1D
immune	NaiveB	rs773125	chr12	56042145	rs1131017	ENSG00000135414	ENST00000257868	GDF11	56042023	56042409	NaiveB_13593	openGene2openGene	RA
immune	NaiveB	rs11246217	chr11	575408	rs56333810	ENSG00000177542	ENST00000532361	SLC25A22	575343	576754	NaiveB_8911	openGene2openGene	SLE
immune	NaiveB	rs17323934	chr7	26864042	rs73069539	ENSG00000122566	ENST00000677339	HNRNPA2B1	26863562	26865210	NaiveB_54549	openGene2openGene	T1D
immune	NaiveB	rs773125	chr12	56042145	rs1131017	ENSG00000065357	ENST00000546995	DGKA	56042023	56042409	NaiveB_13593	openGene2openGene	RA
immune	NaiveB	rs13153019	chr5	177357611	rs4075959	ENSG00000198055	ENST00000355958	GRK6	177357186	177358365	NaiveB_49158	openGene2openGene	ALG
immune	NaiveB	rs773125	chr12	56042145	rs1131017	ENSG00000065357	ENST00000547015	DGKA	56042023	56042409	NaiveB_13593	openGene2openGene	RA
immune	NaiveB	rs4252665	chr17	39756015	rs77013147	ENSG00000161405	ENST00000439167	IKZF3	39755629	39756371	NaiveB_23835	ocr2openGene	SLE
immune	NaiveB	rs36014129	chr6	26021644	rs41266779	ENSG00000197061	ENST00000377803	H4C3	26021073	26022048	NaiveB_50094	openGene2openGene	SLE
immune	NaiveB	rs7187776	chr16	28846324	rs7187776	ENSG00000177548	ENST00000563577	RABEP2	28846090	28846888	NaiveB_21686	openGene2openGene	T1D
immune	NaiveB	rs5758343	chr22	41444403	rs106860	ENSG00000100412	ENST00000678454	ACO2	41444371	41444794	NaiveB_37502	ocr2openGene	ALG
immune	NaiveB	rs28449958	chr16	28863801	rs7198606	ENSG00000260796	ENST00000568183	ENSG00000260796	28863188	28864222	NaiveB_21687	openGene2openGene	IBD
immune	NaiveB	rs10801128	chr1	192546276	rs10801127	ENSG00000090104	ENST00000474373	RGS1	192545840	192546543	NaiveB_4380	ocr2openGene	T1D
immune	NaiveB	rs7187776	chr16	28846324	rs7187776	ENSG00000177548	ENST00000564473	RABEP2	28846090	28846888	NaiveB_21686	openGene2openGene	T1D
immune	NaiveB	rs10936599	chr3	169764547	rs2293607	ENSG00000008952	ENST00000461933	SEC62	169764235	169765393	NaiveB_41579	ocr2openGene	CEL
immune	NaiveB	rs8042861	chr15	90529825	rs112060611	ENSG00000140575	ENST00000560418	IQGAP1	90529358	90530775	NaiveB_20780	openGene2openGene	MS
immune	NaiveB	rs4252665	chr17	39794560	rs35938199	ENSG00000161405	ENST00000350532	IKZF3	39794130	39795063	NaiveB_23837	ocr2openGene	SLE
immune	NaiveB	rs479844	chr11	65791795	rs10791824	ENSG00000285533	ENST00000691526	RELA-DT	65791657	65792326	NaiveB_10373	openGene2openGene	ALG
immune	NaiveB	rs2066819	chr12	56334353	rs79824801	ENSG00000135482	ENST00000552345	ZC3H10	56333588	56334483	NaiveB_13616	openGene2openGene	PSO
immune	NaiveB	rs34659678	chr6	111478910	rs7750803	ENSG00000173214	ENST00000672750	MFSD4B	111478753	111478992	NaiveB_52023	ocr2openGene	IBD
immune	NaiveB	rs479844	chr11	65791795	rs10791824	ENSG00000285533	ENST00000654031	RELA-DT	65791657	65792326	NaiveB_10373	openGene2openGene	ALG
immune	NaiveB	rs11246217	chr11	575408	rs56333810	ENSG00000177542	ENST00000630809	SLC25A22	575343	576754	NaiveB_8911	openGene2openGene	SLE
immune	NaiveB	rs13136820	chr4	40305547	rs13136820	ENSG00000168421	ENST00000381799	RHOH	40305255	40305866	NaiveB_43096	ocr2openGene	GD
immune	NaiveB	rs41263646	chr1	183590706	rs12091406	ENSG00000162704	ENST00000294742	ARPC5	183590325	183591189	NaiveB_4266	openGene2openGene	SLE
immune	NaiveB	rs41263646	chr1	183590569	rs2274065	ENSG00000162704	ENST00000294742	ARPC5	183590325	183591189	NaiveB_4266	openGene2openGene	SLE
immune	NaiveB	rs41263646	chr1	183589970	rs10911365	ENSG00000116698	ENST00000508461	SMG7	183589937	183590202	NaiveB_4265	openGene2openGene	SLE
immune	NaiveB	rs41263646	chr1	183591057	rs4987080	ENSG00000162704	ENST00000294742	ARPC5	183590325	183591189	NaiveB_4266	openGene2openGene	SLE
immune	NaiveB	rs2304206	chr19	49665614	rs2304206	ENSG00000204673	ENST00000391833	AKT1S1	49665335	49666233	NaiveB_28680	openGene2openGene	VIT
immune	NaiveB	rs41263646	chr1	183591061	rs4987079	ENSG00000162704	ENST00000367534	ARPC5	183590325	183591189	NaiveB_4266	openGene2openGene	SLE
immune	NaiveB	rs1217382	chr1	113905292	rs971173	ENSG00000198799	ENST00000361127	LRIG2	113904287	113905766	NaiveB_2894	openGene2openGene	CRO
immune	NaiveB	rs12232003	chr12	53180847	rs59218377	ENSG00000123349	ENST00000550880	PFDN5	53180030	53181365	NaiveB_13455	openGene2openGene	T1D
immune	NaiveB	rs11611029	chr12	55974294	rs11171710	ENSG00000170473	ENST00000408946	PYM1	55973411	55974529	NaiveB_13585	openGene2openGene	HT
immune	NaiveB	rs12232003	chr12	53180847	rs59218377	ENSG00000123349	ENST00000678256	PFDN5	53180030	53181365	NaiveB_13455	openGene2openGene	T1D
immune	NaiveB	rs2110451	chr12	9761409	rs2071647	ENSG00000110852	ENST00000228438	CLEC2B	9761404	9761710	NaiveB_12327	openGene2openGene	HT
immune	NaiveB	rs35327136	chr17	45411016	rs8071011	ENSG00000267278	ENST00000585780	MAP3K14-AS1	45410152	45411046	NaiveB_24114	openGene2openGene	T1D
immune	NaiveB	rs12232003	chr12	53180847	rs59218377	ENSG00000094914	ENST00000552876	AAAS	53180030	53181365	NaiveB_13455	openGene2openGene	T1D
immune	NaiveB	rs10174949	chr2	8302118	rs10174949	ENSG00000115738	ENST00000331129	ID2	8302072	8302300	NaiveB_29114	ocr2openGene	ALG
immune	NaiveB	rs10790268	chr11	118790689	rs57494551	ENSG00000172269	ENST00000682883	DPAGT1	118790679	118791456	NaiveB_11557	openGene2openGene	RA
immune	NaiveB	rs5743618	chr4	38804841	rs74288437	ENSG00000174125	ENST00000506146	TLR1	38804696	38805325	NaiveB_43020	openGene2openGene	ALG
immune	NaiveB	rs4252665	chr17	39756015	rs77013147	ENSG00000141736	ENST00000584601	ERBB2	39755629	39756371	NaiveB_23835	ocr2openGene	SLE
immune	NaiveB	rs60920700	chr3	119559610	rs41271391	ENSG00000176142	ENST00000491685	TMEM39A	119559514	119559829	NaiveB_40532	openGene2openGene	VIT
immune	NaiveB	rs10883723	chr10	102503918	rs3818470	ENSG00000107862	ENST00000677506	GBF1	102503671	102504120	NaiveB_8280	openGene2openGene	ALG
immune	NaiveB	rs112006329	chr11	575800	rs34793529	ENSG00000177106	ENST00000526651	EPS8L2	575343	576754	NaiveB_8911	openGene2openGene	SLE
immune	NaiveB	rs11755393	chr6	34792104	rs13215181	ENSG00000064999	ENST00000360359	ANKS1A	34791500	34792578	NaiveB_50565	openGene2openGene	SLE
immune	NaiveB	rs9355260	chr6	159116317	rs6455621	ENSG00000271913	ENST00000654871	TAGAP-AS1	159116281	159116707	NaiveB_53526	ocr2openGene	MS
immune	NaiveB	rs1048990	chr14	35122110	rs28365850	ENSG00000198604	ENST00000382422	BAZ1A	35121698	35122853	NaiveB_17586	openGene2openGene	ALG
immune	NaiveB	rs740474	chr5	141636721	rs1421896	ENSG00000178913	ENST00000686518	TAF7	141636357	141638388	NaiveB_48315	openGene2openGene	ALG
immune	NaiveB	rs12156002	chr8	128186044	rs59602790	ENSG00000249859	ENST00000670535	PVT1	128185739	128186301	NaiveB_60005	ocr2openGene	SLE
immune	NaiveB	rs301806	chr1	8424763	rs301807	ENSG00000074800	ENST00000234590	ENO1	8423393	8424916	NaiveB_181	openGene2openGene	ALG
immune	NaiveB	rs301806	chr1	8424763	rs301807	ENSG00000074800	ENST00000497492	ENO1	8423393	8424916	NaiveB_181	openGene2openGene	ALG
immune	NaiveB	rs694739	chr11	64285685	rs887314	ENSG00000173264	ENST00000545366	GPR137	64284448	64285972	NaiveB_10261	openGene2openGene	MS
immune	NaiveB	rs11611029	chr12	55974294	rs11171710	ENSG00000135441	ENST00000548925	BLOC1S1	55973411	55974529	NaiveB_13585	openGene2openGene	HT
immune	NaiveB	rs28449958	chr16	28880144	rs8055138	ENSG00000168488	ENST00000565971	ATXN2L	28879622	28880311	NaiveB_21688	openGene2openGene	IBD
immune	NaiveB	rs71353922	chr19	46718501	rs10412340	ENSG00000230510	ENST00000593888	PPP5D1P	46718225	46718755	NaiveB_28520	openGene2openGene	T1D
immune	NaiveB	rs4239702	chr20	46111557	rs6074022	ENSG00000101017	ENST00000695671	CD40	46111208	46111666	NaiveB_35538	ocr2openGene	RA
immune	NaiveB	rs5758343	chr22	41381237	rs2234052	ENSG00000100410	ENST00000491254	PHF5A	41381069	41382549	NaiveB_37499	openGene2openGene	ALG
immune	NaiveB	rs301806	chr1	8424763	rs301807	ENSG00000074800	ENST00000492343	ENO1	8423393	8424916	NaiveB_181	openGene2openGene	ALG
immune	NaiveB	rs61759532	chr17	7337072	rs61759532	ENSG00000224647	ENST00000429771	ENSG00000224647	7336118	7337267	NaiveB_23064	openGene2openGene	T1D
immune	NaiveB	rs74908652	chr19	10315836	rs78295726	ENSG00000274425	ENST00000612689	ENSG00000274425	10315487	10316188	NaiveB_27299	openGene2openGene	SLE
immune	NaiveB	rs1048990	chr14	35292469	rs1048990	ENSG00000165410	ENST00000673315	CFL2	35291925	35292846	NaiveB_17590	openGene2openGene	ALG
immune	NaiveB	rs11643872	chr16	30958165	rs11643872	ENSG00000103496	ENST00000487411	STX4	30957035	30958446	NaiveB_21806	openGene2openGene	GD
immune	NaiveB	rs740474	chr5	141636721	rs1421896	ENSG00000113555	ENST00000512221	PCDH12	141636357	141638388	NaiveB_48315	openGene2openGene	ALG
immune	NaiveB	rs60652743	chr19	46718300	rs313839	ENSG00000230510	ENST00000602017	PPP5D1P	46718225	46718755	NaiveB_28520	openGene2openGene	T1D
immune	NaiveB	rs1359062	chr1	192575969	rs7535818	ENSG00000134371	ENST00000647662	CDC73	192575341	192576006	NaiveB_4381	openGene2openGene	MS
immune	NaiveB	rs1359062	chr1	192575665	rs2984920	ENSG00000134371	ENST00000482484	CDC73	192575341	192576006	NaiveB_4381	openGene2openGene	MS
immune	NaiveB	rs28449958	chr16	28864161	rs7193733	ENSG00000168488	ENST00000395547	ATXN2L	28863188	28864222	NaiveB_21687	openGene2openGene	IBD
immune	NaiveB	rs1359062	chr1	192575969	rs7535818	ENSG00000134371	ENST00000649706	CDC73	192575341	192576006	NaiveB_4381	openGene2openGene	MS
immune	NaiveB	rs11755393	chr6	34792451	rs7769820	ENSG00000124562	ENST00000244520	SNRPC	34791500	34792578	NaiveB_50565	openGene2openGene	SLE
immune	NaiveB	rs2066819	chr12	56334474	chr12:56334474:GA:G	ENSG00000135423	ENST00000491880	GLS2	56333588	56334483	NaiveB_13616	openGene2openGene	PSO
immune	NaiveB	rs11755393	chr6	34792177	rs6457791	ENSG00000124562	ENST00000244520	SNRPC	34791500	34792578	NaiveB_50565	openGene2openGene	SLE
immune	NaiveB	rs11755393	chr6	34792107	rs6934662	ENSG00000124562	ENST00000244520	SNRPC	34791500	34792578	NaiveB_50565	openGene2openGene	SLE
immune	NaiveB	rs1701704	chr12	56041628	rs705704	ENSG00000065357	ENST00000557080	DGKA	56041483	56041976	NaiveB_13592	openGene2openGene	T1D
immune	NaiveB	rs1701704	chr12	56041628	rs705704	ENSG00000065357	ENST00000550115	DGKA	56041483	56041976	NaiveB_13592	openGene2openGene	T1D
immune	NaiveB	rs5758343	chr22	41414166	rs132920	ENSG00000100412	ENST00000677554	ACO2	41413283	41414508	NaiveB_37501	ocr2openGene	ALG
immune	NaiveB	rs2236262	chr14	68816213	rs168961	ENSG00000182185	ENST00000487861	RAD51B	68816191	68817142	NaiveB_18306	ocr2openGene	MS
immune	NaiveB	rs3197999	chr3	50299601	rs34136796	ENSG00000214706	ENST00000417626	IFRD2	50298784	50299884	NaiveB_39210	openGene2openGene	IBD
immune	NaiveB	rs60652743	chr19	46718300	rs313839	ENSG00000230510	ENST00000414155	PPP5D1P	46718225	46718755	NaiveB_28520	openGene2openGene	T1D
immune	NaiveB	rs7552167	chr1	24187123	rs78312791	ENSG00000117602	ENST00000436717	RCAN3	24187070	24187558	NaiveB_607	openGene2openGene	PSO
immune	NaiveB	rs2104047	chr14	68285926	rs8008961	ENSG00000185650	ENST00000557022	ZFP36L1	68285472	68285938	NaiveB_18254	ocr2openGene	ALG
immune	NaiveB	rs8042861	chr15	90388131	rs2589940	ENSG00000196547	ENST00000558290	MAN2A2	90387822	90389102	NaiveB_20777	openGene2openGene	MS
immune	NaiveB	rs13153019	chr5	177357511	rs4075958	ENSG00000146094	ENST00000502885	DOK3	177357186	177358365	NaiveB_49158	openGene2openGene	ALG
immune	NaiveB	rs9373839	chr6	106339294	rs7763652	ENSG00000057663	ENST00000360666	ATG5	106339221	106339848	NaiveB_51799	ocr2openGene	SLE
immune	NaiveB	rs2017445	chr12	56041628	rs705704	ENSG00000111540	ENST00000448789	RAB5B	56041483	56041976	NaiveB_13592	openGene2openGene	VIT
immune	NaiveB	rs11755393	chr6	34792385	rs7769961	ENSG00000124562	ENST00000474635	SNRPC	34791500	34792578	NaiveB_50565	openGene2openGene	SLE
immune	NaiveB	rs34840245	chr6	34887971	rs1051115	ENSG00000124562	ENST00000244520	SNRPC	34887745	34888195	NaiveB_50566	openGene2openGene	SLE
immune	NaiveB	rs11755393	chr6	34792177	rs6457791	ENSG00000124562	ENST00000474635	SNRPC	34791500	34792578	NaiveB_50565	openGene2openGene	SLE
immune	NaiveB	rs7723899	chr5	96896582	rs2549785	ENSG00000113441	ENST00000395770	LNPEP	96896247	96897356	NaiveB_47320	openGene2openGene	CRO
immune	NaiveB	rs11246217	chr11	575800	rs34793529	ENSG00000177542	ENST00000532459	SLC25A22	575343	576754	NaiveB_8911	openGene2openGene	SLE
immune	NaiveB	rs12232003	chr12	53180847	rs59218377	ENSG00000172819	ENST00000548284	RARG	53180030	53181365	NaiveB_13455	openGene2openGene	T1D
immune	NaiveB	rs5758343	chr22	41413619	rs202634	ENSG00000100412	ENST00000677516	ACO2	41413283	41414508	NaiveB_37501	ocr2openGene	ALG
immune	NaiveB	rs1194	chr6	35302802	rs9380501	ENSG00000112033	ENST00000311565	PPARD	35302613	35303331	NaiveB_50571	ocr2openGene	SLE
immune	NaiveB	rs2233424	chr6	44263742	rs3799963	ENSG00000112759	ENST00000371724	SLC29A1	44263263	44263772	NaiveB_50902	openGene2openGene	RA
immune	NaiveB	rs182429	chr6	159044945	rs1738074	ENSG00000164674	ENST00000367081	SYTL3	159044734	159045517	NaiveB_53513	openGene2openGene	T1D
immune	NaiveB	rs4252665	chr17	39756015	rs77013147	ENSG00000161405	ENST00000394189	IKZF3	39755629	39756371	NaiveB_23835	ocr2openGene	SLE
immune	NaiveB	rs1701704	chr12	56041628	rs705704	ENSG00000197728	ENST00000646449	RPS26	56041483	56041976	NaiveB_13592	openGene2openGene	T1D
immune	NaiveB	rs11089637	chr22	21568075	rs140491	ENSG00000100030	ENST00000544786	MAPK1	21567458	21568477	NaiveB_36875	openGene2openGene	RA
immune	NaiveB	rs1056198	chr20	49937166	rs6125825	ENSG00000244687	ENST00000371657	UBE2V1	49935952	49937173	NaiveB_35635	openGene2openGene	PSO
immune	NaiveB	rs4252665	chr17	39756015	rs77013147	ENSG00000161405	ENST00000439016	IKZF3	39755629	39756371	NaiveB_23835	ocr2openGene	SLE
immune	NaiveB	rs7812879	chr8	11492067	rs2251056	ENSG00000079459	ENST00000525954	FDFT1	11491813	11493780	NaiveB_57490	openGene2openGene	SLE
immune	NaiveB	rs2038255	chr14	35122110	rs28365850	ENSG00000165410	ENST00000556161	CFL2	35121698	35122853	NaiveB_17586	openGene2openGene	ECZ
immune	NaiveB	rs773125	chr12	56042145	rs1131017	ENSG00000065357	ENST00000547358	DGKA	56042023	56042409	NaiveB_13593	openGene2openGene	RA
immune	NaiveB	rs112006329	chr11	575408	rs56333810	ENSG00000177542	ENST00000528606	SLC25A22	575343	576754	NaiveB_8911	openGene2openGene	SLE
immune	NaiveB	rs17035378	chr2	68362190	rs17035355	ENSG00000115956	ENST00000474788	PLEK	68362009	68362517	NaiveB_30665	ocr2openGene	CEL
immune	NaiveB	rs11611029	chr12	55974294	rs11171710	ENSG00000258311	ENST00000257899	ENSG00000258311	55973411	55974529	NaiveB_13585	openGene2openGene	HT
immune	NaiveB	rs17323934	chr7	26864711	rs17323934	ENSG00000122566	ENST00000677339	HNRNPA2B1	26863562	26865210	NaiveB_54549	openGene2openGene	T1D
immune	NaiveB	rs7187776	chr16	28880144	rs8055138	ENSG00000169682	ENST00000352260	SPNS1	28879622	28880311	NaiveB_21688	openGene2openGene	T1D
immune	NaiveB	rs63406760	chr12	123233754	rs1727332	ENSG00000051825	ENST00000606320	MPHOSPH9	123232753	123233761	NaiveB_15354	openGene2openGene	ALG
immune	NaiveB	rs7812879	chr8	11493212	rs9694294	ENSG00000079459	ENST00000525954	FDFT1	11491813	11493780	NaiveB_57490	openGene2openGene	SLE
immune	NaiveB	rs740474	chr5	141636721	rs1421896	ENSG00000131504	ENST00000523100	DIAPH1	141636357	141638388	NaiveB_48315	openGene2openGene	ALG
immune	NaiveB	rs8079075	chr17	39819408	rs34053394	ENSG00000161405	ENST00000439167	IKZF3	39819331	39819632	NaiveB_23839	ocr2openGene	SLE
immune	NaiveB	rs8079075	chr17	39756015	rs77013147	ENSG00000167258	ENST00000585161	CDK12	39755629	39756371	NaiveB_23835	ocr2openGene	SLE
immune	NaiveB	rs4252665	chr17	39756015	rs77013147	ENSG00000161405	ENST00000377952	IKZF3	39755629	39756371	NaiveB_23835	ocr2openGene	SLE
immune	NaiveB	rs12946510	chr17	39756124	rs12946510	ENSG00000131748	ENST00000583582	STARD3	39755629	39756371	NaiveB_23835	ocr2openGene	MS
immune	NaiveB	imm_5_40408209	chr5	40410637	rs11739261	ENSG00000171522	ENST00000302472	PTGER4	40410188	40410770	NaiveB_46158	openGene2openGene	CRO
immune	NaiveB	rs7132277	chr12	123364549	rs7485502	ENSG00000111361	ENST00000452159	EIF2B1	123364382	123366052	NaiveB_15358	openGene2openGene	MS
immune	NaiveB	rs17323934	chr7	26864711	rs17323934	ENSG00000233429	ENST00000495032	HOTAIRM1	26863562	26865210	NaiveB_54549	openGene2openGene	T1D
immune	NaiveB	rs2495365	chr1	2556327	rs2227313	ENSG00000157873	ENST00000463471	TNFRSF14	2555486	2556693	NaiveB_98	openGene2openGene	UC
immune	NaiveB	rs7679	chr20	45934368	rs1057208	ENSG00000064601	ENST00000677755	CTSA	45934173	45935602	NaiveB_35525	openGene2openGene	SLE
immune	NaiveB	rs6908626	chr6	90296024	rs6908626	ENSG00000266760	ENST00000580818	MIR4464	90295874	90297372	NaiveB_51642	openGene2openGene	T1D
immune	NaiveB	rs9355260	chr6	159116317	rs6455621	ENSG00000271913	ENST00000688282	TAGAP-AS1	159116281	159116707	NaiveB_53526	ocr2openGene	MS
immune	NaiveB	rs5758343	chr22	41444403	rs106860	ENSG00000100412	ENST00000678819	ACO2	41444371	41444794	NaiveB_37502	ocr2openGene	ALG
immune	NaiveB	rs13277113	chr8	11494403	rs922483	ENSG00000079459	ENST00000530664	FDFT1	11494239	11494670	NaiveB_57492	openGene2openGene	SLE
immune	NaiveB	rs13277113	chr8	11493510	rs4840568	ENSG00000079459	ENST00000525777	FDFT1	11491813	11493780	NaiveB_57490	openGene2openGene	SLE
immune	NaiveB	rs7204270	chr16	30183519	rs930392	ENSG00000149925	ENST00000566846	ALDOA	30183209	30184741	NaiveB_21750	openGene2openGene	MS
immune	NaiveB	rs13153019	chr5	177357611	rs4075959	ENSG00000131188	ENST00000323249	PRR7	177357186	177358365	NaiveB_49158	openGene2openGene	ALG
immune	NaiveB	rs6583331	chr3	196624344	rs1385331	ENSG00000163964	ENST00000421265	PIGX	196624320	196624902	NaiveB_42315	ocr2openGene	VIT
immune	NaiveB	rs10876864	chr12	56042145	rs1131017	ENSG00000111540	ENST00000553116	RAB5B	56042023	56042409	NaiveB_13593	openGene2openGene	ALG
immune	NaiveB	rs41263646	chr1	183590726	rs2333681	ENSG00000135829	ENST00000483416	DHX9	183590325	183591189	NaiveB_4266	openGene2openGene	SLE
immune	NaiveB	rs61759532	chr17	7337072	rs61759532	ENSG00000187838	ENST00000575543	PLSCR3	7336118	7337267	NaiveB_23064	openGene2openGene	T1D
immune	NaiveB	rs2317230	chr1	157700500	rs945635	ENSG00000163534	ENST00000480310	FCRL1	157700305	157701156	NaiveB_3505	openGene2openGene	RA
immune	NaiveB	rs12232003	chr12	53180847	rs59218377	ENSG00000257337	ENST00000653826	ENSG00000257337	53180030	53181365	NaiveB_13455	openGene2openGene	T1D
immune	NaiveB	rs13260060	chr8	70217452	rs4738079	ENSG00000140396	ENST00000452400	NCOA2	70217104	70217933	NaiveB_58773	ocr2openGene	MS
immune	NaiveB	rs2066819	chr12	56334216	rs2371494	ENSG00000135469	ENST00000546614	COQ10A	56333588	56334483	NaiveB_13616	openGene2openGene	PSO
immune	NaiveB	rs2017445	chr12	55996852	rs59877680	ENSG00000139531	ENST00000552813	SUOX	55996828	55997561	NaiveB_13589	openGene2openGene	VIT
immune	NaiveB	rs3197999	chr3	50515725	rs35694819	ENSG00000271858	ENST00000607121	CYB561D2	50515438	50516384	NaiveB_39220	ocr2openGene	IBD
immune	NaiveB	rs2017445	chr12	56041628	rs705704	ENSG00000139531	ENST00000266971	SUOX	56041483	56041976	NaiveB_13592	openGene2openGene	VIT
immune	NaiveB	rs12232003	chr12	53180847	rs59218377	ENSG00000094914	ENST00000549450	AAAS	53180030	53181365	NaiveB_13455	openGene2openGene	T1D
immune	NaiveB	rs8079075	chr17	39819603	rs112743130	ENSG00000161405	ENST00000439016	IKZF3	39819331	39819632	NaiveB_23839	ocr2openGene	SLE
immune	NaiveB	rs9989735	chr2	230226508	rs13397985	ENSG00000067066	ENST00000409824	SP100	230225334	230226590	NaiveB_34203	openGene2openGene	MS
immune	NaiveB	rs12156002	chr8	128186044	rs59602790	ENSG00000249859	ENST00000668479	PVT1	128185739	128186301	NaiveB_60005	ocr2openGene	SLE
immune	NaiveB	rs60920700	chr3	119559610	rs41271391	ENSG00000176142	ENST00000319172	TMEM39A	119559514	119559829	NaiveB_40532	openGene2openGene	VIT
immune	NaiveB	rs1217382	chr1	113905292	rs971173	ENSG00000155366	ENST00000369642	RHOC	113904287	113905766	NaiveB_2894	openGene2openGene	CRO
immune	NaiveB	rs34779708	chr10	35126540	rs16935880	ENSG00000108094	ENST00000691457	CUL2	35126415	35127823	NaiveB_6751	openGene2openGene	IBD
immune	NaiveB	rs34779708	chr10	35126627	rs4934730	ENSG00000108094	ENST00000690123	CUL2	35126415	35127823	NaiveB_6751	openGene2openGene	IBD
immune	NaiveB	rs1569723	chr20	46118343	rs1883832	ENSG00000100979	ENST00000477313	PLTP	46117777	46119568	NaiveB_35539	openGene2openGene	GD
immune	NaiveB	rs1217382	chr1	113905292	rs971173	ENSG00000163349	ENST00000626993	HIPK1	113904287	113905766	NaiveB_2894	openGene2openGene	CRO
immune	NaiveB	rs2066819	chr12	56334216	rs2371494	ENSG00000135482	ENST00000546903	ZC3H10	56333588	56334483	NaiveB_13616	openGene2openGene	PSO
immune	NaiveB	rs4810485	chr20	46118343	rs1883832	ENSG00000124140	ENST00000626695	SLC12A5	46117777	46119568	NaiveB_35539	openGene2openGene	SLE
immune	NaiveB	rs11590283	chr1	1308516	rs61766198	ENSG00000160087	ENST00000466752	UBE2J2	1307531	1308935	NaiveB_37	openGene2openGene	SLE
immune	NaiveB	rs1048990	chr14	35122110	rs28365850	ENSG00000198604	ENST00000360310	BAZ1A	35121698	35122853	NaiveB_17586	openGene2openGene	ALG
immune	NaiveB	rs7723899	chr5	96896641	rs56321917	ENSG00000113441	ENST00000395784	LNPEP	96896247	96897356	NaiveB_47320	openGene2openGene	CRO
immune	NaiveB	rs10936599	chr3	169764547	rs2293607	ENSG00000173889	ENST00000497658	PHC3	169764235	169765393	NaiveB_41579	openGene2openGene	CEL
immune	NaiveB	rs3801810	chr7	26865151	rs73069540	ENSG00000122566	ENST00000679021	HNRNPA2B1	26863562	26865210	NaiveB_54549	openGene2openGene	CRO
immune	NaiveB	rs3801810	chr7	26864711	rs17323934	ENSG00000122566	ENST00000679021	HNRNPA2B1	26863562	26865210	NaiveB_54549	openGene2openGene	CRO
immune	NaiveB	rs2017445	chr12	56041628	rs705704	ENSG00000139531	ENST00000551841	SUOX	56041483	56041976	NaiveB_13592	openGene2openGene	VIT
immune	NaiveB	rs2066819	chr12	56267121	rs60542959	ENSG00000258199	ENST00000553176	ENSG00000258199	56266626	56267602	NaiveB_13613	openGene2openGene	PSO
immune	NaiveB	rs59593577	chr11	95692362	rs59593577	ENSG00000149212	ENST00000536441	SESN3	95692351	95692775	NaiveB_11056	ocr2openGene	ALG
immune	NaiveB	rs11246217	chr11	575800	rs34793529	ENSG00000247095	ENST00000533920	MIR210HG	575343	576754	NaiveB_8911	openGene2openGene	SLE
immune	NaiveB	rs7120737	chr11	47394344	rs78524236	ENSG00000110514	ENST00000444117	MADD	47394251	47395229	NaiveB_9884	openGene2openGene	MS
immune	NaiveB	rs3801810	chr7	26864042	rs73069539	ENSG00000122566	ENST00000608362	HNRNPA2B1	26863562	26865210	NaiveB_54549	openGene2openGene	CRO
immune	NaiveB	rs3801810	chr7	26865151	rs73069540	ENSG00000122566	ENST00000677571	HNRNPA2B1	26863562	26865210	NaiveB_54549	openGene2openGene	CRO
immune	NaiveB	rs2304206	chr19	49665614	rs2304206	ENSG00000126457	ENST00000527412	PRMT1	49665335	49666233	NaiveB_28680	openGene2openGene	VIT
immune	NaiveB	rs3801810	chr7	26864711	rs17323934	ENSG00000122566	ENST00000679318	HNRNPA2B1	26863562	26865210	NaiveB_54549	openGene2openGene	CRO
immune	NaiveB	rs3801810	chr7	26865151	rs73069540	ENSG00000122566	ENST00000676524	HNRNPA2B1	26863562	26865210	NaiveB_54549	openGene2openGene	CRO
immune	NaiveB	rs3801810	chr7	26864042	rs73069539	ENSG00000122566	ENST00000679318	HNRNPA2B1	26863562	26865210	NaiveB_54549	openGene2openGene	CRO
immune	NaiveB	rs36014129	chr6	26199675	rs34961555	ENSG00000286522	ENST00000621411	H3C2	26198821	26199803	NaiveB_50117	openGene2openGene	SLE
immune	NaiveB	rs5758343	chr22	41413619	rs202634	ENSG00000100412	ENST00000678394	ACO2	41413283	41414508	NaiveB_37501	ocr2openGene	ALG
immune	NaiveB	rs5758343	chr22	41413899	rs132919	ENSG00000100412	ENST00000678600	ACO2	41413283	41414508	NaiveB_37501	ocr2openGene	ALG
immune	NaiveB	rs36014129	chr6	26189128	rs13204572	ENSG00000286522	ENST00000621411	H3C2	26188614	26189379	NaiveB_50114	openGene2openGene	SLE
immune	NaiveB	rs3197999	chr3	49416679	rs9814873	ENSG00000145029	ENST00000615713	NICN1	49415917	49416686	NaiveB_39168	openGene2openGene	IBD
immune	NaiveB	rs13260060	chr8	70217452	rs4738079	ENSG00000067167	ENST00000262213	TRAM1	70217104	70217933	NaiveB_58773	ocr2openGene	MS
immune	NaiveB	rs9808753	chr21	33403994	rs9974603	ENSG00000159147	ENST00000442660	DONSON	33402618	33404717	NaiveB_36392	openGene2openGene	MS
immune	NaiveB	rs34346645	chr3	71531029	rs71792085	ENSG00000114861	ENST00000650402	FOXP1	71530858	71531460	NaiveB_39641	ocr2openGene	VIT
immune	NaiveB	rs5743618	chr4	38804841	rs74288437	ENSG00000035928	ENST00000381897	RFC1	38804696	38805325	NaiveB_43020	openGene2openGene	ALG
immune	NaiveB	rs1701704	chr12	56041628	rs705704	ENSG00000111540	ENST00000360299	RAB5B	56041483	56041976	NaiveB_13592	openGene2openGene	T1D
immune	NaiveB	rs3197999	chr3	50299601	rs34136796	ENSG00000214706	ENST00000483071	IFRD2	50298784	50299884	NaiveB_39210	openGene2openGene	IBD
immune	NaiveB	rs5743618	chr4	38805206	rs5743557	ENSG00000035928	ENST00000512275	RFC1	38804696	38805325	NaiveB_43020	openGene2openGene	ALG
immune	NaiveB	rs2070901	chr1	161217875	rs2070902	ENSG00000158882	ENST00000468803	TOMM40L	161217388	161217961	NaiveB_3696	ocr2openGene	ALG
immune	NaiveB	rs5743618	chr4	38805230	rs118034493	ENSG00000035928	ENST00000504849	RFC1	38804696	38805325	NaiveB_43020	openGene2openGene	ALG
immune	NaiveB	rs28449958	chr16	28863883	rs11864750	ENSG00000168488	ENST00000395547	ATXN2L	28863188	28864222	NaiveB_21687	openGene2openGene	IBD
immune	NaiveB	rs3197999	chr3	50299601	rs34136796	ENSG00000214706	ENST00000436390	IFRD2	50298784	50299884	NaiveB_39210	openGene2openGene	IBD
immune	NaiveB	rs13153019	chr5	177357438	rs4976688	ENSG00000146094	ENST00000502885	DOK3	177357186	177358365	NaiveB_49158	openGene2openGene	ALG
immune	NaiveB	rs7812879	chr8	11493212	rs9694294	ENSG00000136573	ENST00000529894	BLK	11491813	11493780	NaiveB_57490	openGene2openGene	SLE
immune	NaiveB	rs6938946	chr6	35298454	rs9380500	ENSG00000096060	ENST00000536438	FKBP5	35297606	35298545	NaiveB_50570	openGene2openGene	SLE
immune	NaiveB	rs694739	chr11	64285685	rs887314	ENSG00000149743	ENST00000541278	TRPT1	64284448	64285972	NaiveB_10261	openGene2openGene	MS
immune	NaiveB	rs2233278	chr5	151087129	rs8177833	ENSG00000197043	ENST00000517486	ANXA6	151086872	151087531	NaiveB_48571	openGene2openGene	PSO
immune	NaiveB	rs694739	chr11	64284975	rs2510066	ENSG00000149743	ENST00000546133	TRPT1	64284448	64285972	NaiveB_10261	openGene2openGene	MS
immune	NaiveB	rs2066819	chr12	56334353	rs79824801	ENSG00000139613	ENST00000550859	SMARCC2	56333588	56334483	NaiveB_13616	openGene2openGene	PSO
immune	NaiveB	rs2233278	chr5	151087129	rs8177833	ENSG00000197043	ENST00000377751	ANXA6	151086872	151087531	NaiveB_48571	openGene2openGene	PSO
immune	NaiveB	rs9355260	chr6	159107100	rs7748054	ENSG00000164691	ENST00000338313	TAGAP	159106547	159107184	NaiveB_53524	openGene2openGene	MS
immune	NaiveB	rs11755393	chr6	34673638	rs2395599	ENSG00000272288	ENST00000667026	ILRUN-AS1	34673616	34673854	NaiveB_50562	openGene2openGene	SLE
immune	NaiveB	rs3801810	chr7	26865151	rs73069540	ENSG00000005020	ENST00000468712	SKAP2	26863562	26865210	NaiveB_54549	openGene2openGene	CRO
immune	NaiveB	rs11246217	chr11	575800	rs34793529	ENSG00000177542	ENST00000528936	SLC25A22	575343	576754	NaiveB_8911	openGene2openGene	SLE
immune	NaiveB	rs28449958	chr16	28880144	rs8055138	ENSG00000168488	ENST00000340394	ATXN2L	28879622	28880311	NaiveB_21688	openGene2openGene	IBD
immune	NaiveB	rs4690229	chr4	973657	rs13137144	ENSG00000178950	ENST00000510022	GAK	972748	974107	NaiveB_42383	openGene2openGene	SLE
immune	NaiveB	rs4690229	chr4	973551	rs113075206	ENSG00000178950	ENST00000511983	GAK	972748	974107	NaiveB_42383	openGene2openGene	SLE
immune	NaiveB	rs4690229	chr4	973657	rs13137144	ENSG00000178950	ENST00000507124	GAK	972748	974107	NaiveB_42383	openGene2openGene	SLE
immune	NaiveB	rs60131261	chr6	30061023	rs9295829	ENSG00000066379	ENST00000376785	POLR1H	30060546	30061979	NaiveB_50282	openGene2openGene	VIT
immune	NaiveB	rs63406760	chr12	123364549	rs7485502	ENSG00000111358	ENST00000537695	GTF2H3	123364382	123366052	NaiveB_15358	openGene2openGene	ALG
immune	NaiveB	rs630923	chr11	118883644	rs630923	ENSG00000118181	ENST00000532567	RPS25	118883323	118884073	NaiveB_11567	openGene2openGene	CRO
immune	NaiveB	rs63406760	chr12	123364549	rs7485502	ENSG00000111358	ENST00000228955	GTF2H3	123364382	123366052	NaiveB_15358	openGene2openGene	ALG
immune	NaiveB	rs12445568	chr16	30957268	rs4889599	ENSG00000103496	ENST00000613541	STX4	30957035	30958446	NaiveB_21806	openGene2openGene	PSO
immune	NaiveB	rs63406760	chr12	123364549	rs7485502	ENSG00000111358	ENST00000618160	GTF2H3	123364382	123366052	NaiveB_15358	openGene2openGene	ALG
immune	NaiveB	rs1056198	chr20	49937166	rs6125825	ENSG00000244687	ENST00000617119	UBE2V1	49935952	49937173	NaiveB_35635	openGene2openGene	PSO
immune	NaiveB	rs28449958	chr16	28824361	rs138159013	ENSG00000177548	ENST00000567483	RABEP2	28822507	28824647	NaiveB_21685	openGene2openGene	IBD
immune	NaiveB	rs10876864	chr12	56042145	rs1131017	ENSG00000065357	ENST00000547015	DGKA	56042023	56042409	NaiveB_13593	openGene2openGene	ALG
immune	NaiveB	rs12445568	chr16	30958236	rs62055866	ENSG00000140691	ENST00000268314	ARMC5	30957035	30958446	NaiveB_21806	openGene2openGene	PSO
immune	NaiveB	rs34659678	chr6	111478910	rs7750803	ENSG00000056972	ENST00000651359	TRAF3IP2	111478753	111478992	NaiveB_52023	ocr2openGene	IBD
immune	NaiveB	rs773125	chr12	56042145	rs1131017	ENSG00000065361	ENST00000549282	ERBB3	56042023	56042409	NaiveB_13593	openGene2openGene	RA
immune	NaiveB	rs9611565	chr22	41414166	rs132920	ENSG00000100410	ENST00000491254	PHF5A	41413283	41414508	NaiveB_37501	ocr2openGene	VIT
immune	NaiveB	rs27293	chr5	96958112	rs1363974	ENSG00000247121	ENST00000665421	ENSG00000247121	96957775	96958499	NaiveB_47326	openGene2openGene	JIA
immune	NaiveB	rs773125	chr12	56042145	rs1131017	ENSG00000065357	ENST00000555090	DGKA	56042023	56042409	NaiveB_13593	openGene2openGene	RA
immune	NaiveB	rs13277113	chr8	11493510	rs4840568	ENSG00000079459	ENST00000530664	FDFT1	11491813	11493780	NaiveB_57490	openGene2openGene	SLE
immune	NaiveB	rs1453560	chr17	39756015	rs77013147	ENSG00000161405	ENST00000377945	IKZF3	39755629	39756371	NaiveB_23835	ocr2openGene	SLE
immune	NaiveB	rs7187776	chr16	28863801	rs7198606	ENSG00000177548	ENST00000566762	RABEP2	28863188	28864222	NaiveB_21687	openGene2openGene	T1D
immune	NaiveB	rs7679	chr20	45934368	rs1057208	ENSG00000064601	ENST00000607482	CTSA	45934173	45935602	NaiveB_35525	openGene2openGene	SLE
immune	NaiveB	rs2618444	chr8	11493510	rs4840568	ENSG00000079459	ENST00000531249	FDFT1	11491813	11493780	NaiveB_57490	openGene2openGene	SLE
immune	NaiveB	rs7812879	chr8	11492067	rs2251056	ENSG00000079459	ENST00000531733	FDFT1	11491813	11493780	NaiveB_57490	openGene2openGene	SLE
immune	NaiveB	rs7187776	chr16	28880144	rs8055138	ENSG00000177548	ENST00000358201	RABEP2	28879622	28880311	NaiveB_21688	openGene2openGene	T1D
immune	NaiveB	rs9469899	chr6	34792385	rs7769961	ENSG00000064999	ENST00000650178	ANKS1A	34791500	34792578	NaiveB_50565	openGene2openGene	GD
immune	NaiveB	rs2736337	chr8	11493510	rs4840568	ENSG00000136573	ENST00000259089	BLK	11491813	11493780	NaiveB_57490	openGene2openGene	RA
immune	NaiveB	rs876039	chr7	50267214	rs11185603	ENSG00000185811	ENST00000462201	IKZF1	50266662	50267544	NaiveB_55122	ocr2openGene	T1D
immune	NaiveB	rs17323934	chr7	26864042	rs73069539	ENSG00000272801	ENST00000498652	ENSG00000272801	26863562	26865210	NaiveB_54549	openGene2openGene	T1D
immune	NaiveB	rs7679	chr20	45934368	rs1057208	ENSG00000064601	ENST00000606788	CTSA	45934173	45935602	NaiveB_35525	openGene2openGene	SLE
immune	NaiveB	rs1194	chr6	35298454	rs9380500	ENSG00000112039	ENST00000648059	FANCE	35297606	35298545	NaiveB_50570	openGene2openGene	SLE
immune	NaiveB	rs28449958	chr16	28863226	rs62037367	ENSG00000177548	ENST00000568703	RABEP2	28863188	28864222	NaiveB_21687	openGene2openGene	IBD
immune	NaiveB	rs27293	chr5	96958112	rs1363974	ENSG00000164308	ENST00000379904	ERAP2	96957775	96958499	NaiveB_47326	openGene2openGene	JIA
immune	NaiveB	rs61759532	chr17	7337072	rs61759532	ENSG00000040633	ENST00000570899	PHF23	7336118	7337267	NaiveB_23064	openGene2openGene	T1D
immune	NaiveB	rs27293	chr5	96958225	rs2351010	ENSG00000164308	ENST00000379904	ERAP2	96957775	96958499	NaiveB_47326	openGene2openGene	JIA
immune	NaiveB	rs7187776	chr16	28880144	rs8055138	ENSG00000213658	ENST00000454369	LAT	28879622	28880311	NaiveB_21688	openGene2openGene	T1D
immune	NaiveB	rs56750287	chr17	39756124	rs12946510	ENSG00000167258	ENST00000559545	CDK12	39755629	39756371	NaiveB_23835	ocr2openGene	T1D
immune	NaiveB	rs3197999	chr3	50515725	rs35694819	ENSG00000007402	ENST00000423994	CACNA2D2	50515438	50516384	NaiveB_39220	ocr2openGene	IBD
immune	NaiveB	rs7207591	chr17	42276943	rs4029774	ENSG00000126561	ENST00000588868	STAT5A	42275598	42277259	NaiveB_23964	openGene2openGene	ALG
immune	NaiveB	rs9611565	chr22	41413899	rs132919	ENSG00000100412	ENST00000678819	ACO2	41413283	41414508	NaiveB_37501	ocr2openGene	VIT
immune	NaiveB	rs5758343	chr22	41414166	rs132920	ENSG00000100412	ENST00000679264	ACO2	41413283	41414508	NaiveB_37501	ocr2openGene	ALG
immune	NaiveB	rs5743618	chr4	38804841	rs74288437	ENSG00000231160	ENST00000504219	KLF3-AS1	38804696	38805325	NaiveB_43020	openGene2openGene	ALG
immune	NaiveB	rs41295159	chr10	6151852	rs78938174	ENSG00000263628	ENST00000577482	MIR3155A	6151065	6151925	NaiveB_6056	openGene2openGene	T1D
immune	NaiveB	rs5758343	chr22	41414166	rs132920	ENSG00000100412	ENST00000471094	ACO2	41413283	41414508	NaiveB_37501	ocr2openGene	ALG
immune	NaiveB	rs2816316	chr1	192575969	rs7535818	ENSG00000236069	ENST00000457321	ENSG00000236069	192575341	192576006	NaiveB_4381	openGene2openGene	CEL
immune	NaiveB	rs8042861	chr15	90388131	rs2589940	ENSG00000196391	ENST00000560038	ZNF774	90387822	90389102	NaiveB_20777	openGene2openGene	MS
immune	NaiveB	rs2247314	chr6	166956742	rs2247314	ENSG00000286760	ENST00000659081	ENSG00000286760	166956283	166957626	NaiveB_53670	openGene2openGene	VIT
immune	NaiveB	rs4917129	chr7	50267184	rs9656588	ENSG00000132436	ENST00000433017	FIGNL1	50266662	50267544	NaiveB_55122	ocr2openGene	CRO
immune	NaiveB	rs60920700	chr3	119559621	rs16829980	ENSG00000176142	ENST00000461654	TMEM39A	119559514	119559829	NaiveB_40532	openGene2openGene	VIT
immune	NaiveB	rs60920700	chr3	119559621	rs16829980	ENSG00000176142	ENST00000491685	TMEM39A	119559514	119559829	NaiveB_40532	openGene2openGene	VIT
immune	NaiveB	rs250308	chr5	119355998	rs3797339	ENSG00000133835	ENST00000512841	HSD17B4	119355592	119356141	NaiveB_47686	openGene2openGene	ALG
immune	NaiveB	rs12156002	chr8	128186044	rs59602790	ENSG00000249859	ENST00000685606	PVT1	128185739	128186301	NaiveB_60005	ocr2openGene	SLE
immune	NaiveB	rs60920700	chr3	119559621	rs16829980	ENSG00000176142	ENST00000468676	TMEM39A	119559514	119559829	NaiveB_40532	openGene2openGene	VIT
immune	NaiveB	rs12445568	chr16	31033362	rs58726213	ENSG00000103490	ENST00000350605	PYCARD	31032634	31034462	NaiveB_21809	openGene2openGene	PSO
immune	NaiveB	rs2066819	chr12	56333921	rs80317430	ENSG00000062485	ENST00000351328	CS	56333588	56334483	NaiveB_13616	openGene2openGene	PSO
immune	NaiveB	rs2247314	chr6	166956504	rs2247325	ENSG00000286760	ENST00000689569	ENSG00000286760	166956283	166957626	NaiveB_53670	openGene2openGene	VIT
immune	NaiveB	rs1217382	chr1	113905292	rs971173	ENSG00000163349	ENST00000369561	HIPK1	113904287	113905766	NaiveB_2894	openGene2openGene	CRO
immune	NaiveB	rs3801810	chr7	26864042	rs73069539	ENSG00000122566	ENST00000679243	HNRNPA2B1	26863562	26865210	NaiveB_54549	openGene2openGene	CRO
immune	NaiveB	rs73178598	chr3	18723838	rs34874684	ENSG00000182568	ENST00000457005	SATB1	18723292	18723922	NaiveB_38267	ocr2openGene	CRO
immune	NaiveB	rs13018977	chr2	241316415	rs13006939	ENSG00000168397	ENST00000491867	ATG4B	241314934	241316463	NaiveB_34524	openGene2openGene	T1D
immune	NaiveB	rs17020139	chr1	107795876	rs17014208	ENSG00000134215	ENST00000530671	VAV3	107795447	107795914	NaiveB_2625	ocr2openGene	HT
immune	NaiveB	rs2317230	chr1	157701026	rs7528684	ENSG00000160856	ENST00000477837	FCRL3	157700305	157701156	NaiveB_3505	openGene2openGene	RA
immune	NaiveB	rs2317230	chr1	157700500	rs945635	ENSG00000160856	ENST00000492769	FCRL3	157700305	157701156	NaiveB_3505	openGene2openGene	RA
immune	NaiveB	rs34835	chr16	28554346	rs7191618	ENSG00000188603	ENST00000567804	CLN3	28553756	28554658	NaiveB_21682	openGene2openGene	T1D
immune	NaiveB	rs444210	chr6	166957500	rs2149084	ENSG00000213066	ENST00000349556	CEP43	166956283	166957626	NaiveB_53670	openGene2openGene	CRO
immune	NaiveB	rs7714574	chr5	40486794	rs7720838	ENSG00000171522	ENST00000514343	PTGER4	40486404	40487291	NaiveB_46164	ocr2openGene	ALG
immune	NaiveB	rs5743618	chr4	38857718	rs17616481	ENSG00000174125	ENST00000508535	TLR1	38857474	38858165	NaiveB_43027	openGene2openGene	ALG
immune	NaiveB	rs5743618	chr4	38857718	rs17616481	ENSG00000174125	ENST00000508364	TLR1	38857474	38858165	NaiveB_43027	openGene2openGene	ALG
immune	NaiveB	rs5743618	chr4	38804814	rs200232721	ENSG00000231160	ENST00000436901	KLF3-AS1	38804696	38805325	NaiveB_43020	openGene2openGene	ALG
immune	NaiveB	rs2017445	chr12	56041720	rs705705	ENSG00000139613	ENST00000552674	SMARCC2	56041483	56041976	NaiveB_13592	openGene2openGene	VIT
immune	NaiveB	rs10790268	chr11	118790689	rs57494551	ENSG00000172269	ENST00000414373	DPAGT1	118790679	118791456	NaiveB_11557	openGene2openGene	RA
immune	NaiveB	rs10790268	chr11	118790689	rs57494551	ENSG00000172269	ENST00000684315	DPAGT1	118790679	118791456	NaiveB_11557	openGene2openGene	RA
immune	NaiveB	rs41263646	chr1	183590569	rs2274065	ENSG00000232860	ENST00000432837	SMG7-AS1	183590325	183591189	NaiveB_4266	openGene2openGene	SLE
immune	NaiveB	rs10790268	chr11	118790689	rs57494551	ENSG00000172269	ENST00000684142	DPAGT1	118790679	118791456	NaiveB_11557	openGene2openGene	RA
immune	NaiveB	rs17020139	chr1	107795876	rs17014208	ENSG00000134215	ENST00000370056	VAV3	107795447	107795914	NaiveB_2625	ocr2openGene	HT
immune	NaiveB	rs2066819	chr12	56300477	rs2695789	ENSG00000135473	ENST00000610546	PAN2	56299753	56300684	NaiveB_13614	openGene2openGene	PSO
immune	NaiveB	rs73178598	chr3	18723811	rs34748598	ENSG00000182568	ENST00000493952	SATB1	18723292	18723922	NaiveB_38267	ocr2openGene	CRO
immune	NaiveB	rs9611565	chr22	41381909	rs2234059	ENSG00000100412	ENST00000678394	ACO2	41381069	41382549	NaiveB_37499	openGene2openGene	VIT
immune	NaiveB	rs63406760	chr12	122966218	rs4148856	ENSG00000182196	ENST00000540708	ARL6IP4	122966134	122966867	NaiveB_15339	openGene2openGene	ALG
immune	NaiveB	rs444210	chr6	166957622	rs2149085	ENSG00000198818	ENST00000478705	SFT2D1	166956283	166957626	NaiveB_53670	openGene2openGene	CRO
immune	NaiveB	rs12199481	chr6	158939454	rs12198180	ENSG00000233893	ENST00000451712	EZR-AS1	158938730	158940120	NaiveB_53506	ocr2openGene	SLE
immune	NaiveB	rs11246217	chr11	575408	rs56333810	ENSG00000023191	ENST00000529115	RNH1	575343	576754	NaiveB_8911	openGene2openGene	SLE
immune	NaiveB	rs11643872	chr16	30958165	rs11643872	ENSG00000103496	ENST00000613541	STX4	30957035	30958446	NaiveB_21806	openGene2openGene	GD
immune	NaiveB	rs9989735	chr2	230226508	rs13397985	ENSG00000185404	ENST00000396563	SP140L	230225334	230226590	NaiveB_34203	openGene2openGene	MS
immune	NaiveB	rs11681718	chr2	102424707	rs887971	ENSG00000115607	ENST00000264260	IL18RAP	102424607	102425179	NaiveB_31398	ocr2openGene	SLE
immune	NaiveB	rs11246217	chr11	575800	rs34793529	ENSG00000023191	ENST00000525701	RNH1	575343	576754	NaiveB_8911	openGene2openGene	SLE
immune	NaiveB	rs1701704	chr12	56041628	rs705704	ENSG00000111540	ENST00000551459	RAB5B	56041483	56041976	NaiveB_13592	openGene2openGene	T1D
immune	NaiveB	rs2017445	chr12	56041720	rs705705	ENSG00000185664	ENST00000550464	PMEL	56041483	56041976	NaiveB_13592	openGene2openGene	VIT
immune	NaiveB	rs35239809	chrX	79270623	rs6619800	ENSG00000078589	ENST00000475374	P2RY10	79270270	79270849	NaiveB_64208	ocr2openGene	GD
immune	NaiveB	rs1056198	chr20	49937166	rs6125825	ENSG00000244687	ENST00000483534	UBE2V1	49935952	49937173	NaiveB_35635	openGene2openGene	PSO
immune	NaiveB	rs2017445	chr12	56041628	rs705704	ENSG00000111540	ENST00000360299	RAB5B	56041483	56041976	NaiveB_13592	openGene2openGene	VIT
immune	NaiveB	rs694739	chr11	64284975	rs2510066	ENSG00000149781	ENST00000345728	FERMT3	64284448	64285972	NaiveB_10261	openGene2openGene	MS
immune	NaiveB	rs9355260	chr6	159107100	rs7748054	ENSG00000288845	ENST00000692670	ENSG00000288845	159106547	159107184	NaiveB_53524	openGene2openGene	MS
immune	NaiveB	rs7723899	chr5	96896995	rs2548535	ENSG00000113441	ENST00000395770	LNPEP	96896247	96897356	NaiveB_47320	openGene2openGene	CRO
immune	NaiveB	rs13153019	chr5	177357611	rs4075959	ENSG00000196923	ENST00000393546	PDLIM7	177357186	177358365	NaiveB_49158	openGene2openGene	ALG
immune	NaiveB	rs694739	chr11	64285685	rs887314	ENSG00000149743	ENST00000546133	TRPT1	64284448	64285972	NaiveB_10261	openGene2openGene	MS
immune	NaiveB	rs60920700	chr3	119559610	rs41271391	ENSG00000183833	ENST00000482927	CFAP91	119559514	119559829	NaiveB_40532	openGene2openGene	VIT
immune	NaiveB	rs9808753	chr21	33403128	rs8134145	ENSG00000159147	ENST00000437395	DONSON	33402618	33404717	NaiveB_36392	openGene2openGene	MS
immune	NaiveB	rs1738074	chr6	159044945	rs1738074	ENSG00000271913	ENST00000606470	TAGAP-AS1	159044734	159045517	NaiveB_53513	openGene2openGene	CEL
immune	NaiveB	rs3748817	chr1	2585342	rs60733400	ENSG00000157916	ENST00000306256	RER1	2585299	2586041	NaiveB_101	openGene2openGene	MS
immune	NaiveB	rs13153019	chr5	177357611	rs4075959	ENSG00000165671	ENST00000638627	NSD1	177357186	177358365	NaiveB_49158	openGene2openGene	ALG
immune	NaiveB	rs12464462	chr2	60379519	rs243029	ENSG00000228590	ENST00000686152	MIR4432HG	60379495	60380039	NaiveB_30404	openGene2openGene	T1D
immune	NaiveB	rs17323934	chr7	26864711	rs17323934	ENSG00000122566	ENST00000679243	HNRNPA2B1	26863562	26865210	NaiveB_54549	openGene2openGene	T1D
immune	NaiveB	rs56691573	chr7	28180193	rs849333	ENSG00000106049	ENST00000496814	HIBADH	28179409	28181168	NaiveB_54589	openGene2openGene	CRO
immune	NaiveB	rs17323934	chr7	26864042	rs73069539	ENSG00000122566	ENST00000677574	HNRNPA2B1	26863562	26865210	NaiveB_54549	openGene2openGene	T1D
immune	NaiveB	rs13153019	chr5	177357511	rs4075958	ENSG00000165671	ENST00000688613	NSD1	177357186	177358365	NaiveB_49158	openGene2openGene	ALG
immune	NaiveB	rs9611565	chr22	41413899	rs132919	ENSG00000100412	ENST00000466237	ACO2	41413283	41414508	NaiveB_37501	ocr2openGene	VIT
immune	NaiveB	rs10876864	chr12	56042145	rs1131017	ENSG00000065357	ENST00000546878	DGKA	56042023	56042409	NaiveB_13593	openGene2openGene	ALG
immune	NaiveB	rs7679	chr20	45934368	rs1057208	ENSG00000064601	ENST00000606066	CTSA	45934173	45935602	NaiveB_35525	openGene2openGene	SLE
immune	NaiveB	rs2304206	chr19	49677009	rs975484	ENSG00000104951	ENST00000341114	IL4I1	49676611	49677446	NaiveB_28681	openGene2openGene	VIT
immune	NaiveB	rs34659678	chr6	111478910	rs7750803	ENSG00000056972	ENST00000650859	TRAF3IP2	111478753	111478992	NaiveB_52023	ocr2openGene	IBD
immune	NaiveB	rs27293	chr5	96958225	rs2351010	ENSG00000247121	ENST00000665421	ENSG00000247121	96957775	96958499	NaiveB_47326	openGene2openGene	JIA
immune	NaiveB	rs1056198	chr20	49937166	rs6125825	ENSG00000244687	ENST00000432266	UBE2V1	49935952	49937173	NaiveB_35635	openGene2openGene	PSO
immune	NaiveB	rs2266959	chr22	21568167	rs11089620	ENSG00000100030	ENST00000215832	MAPK1	21567458	21568477	NaiveB_36875	openGene2openGene	JIA
immune	NaiveB	rs7187776	chr16	28846324	rs7187776	ENSG00000169682	ENST00000564476	SPNS1	28846090	28846888	NaiveB_21686	openGene2openGene	T1D
immune	NaiveB	rs4821124	chr22	21568167	rs11089620	ENSG00000100030	ENST00000215832	MAPK1	21567458	21568477	NaiveB_36875	openGene2openGene	PSO
immune	NaiveB	rs7187776	chr16	28846324	rs7187776	ENSG00000169682	ENST00000566059	SPNS1	28846090	28846888	NaiveB_21686	openGene2openGene	T1D
immune	NaiveB	rs11246217	chr11	575800	rs34793529	ENSG00000177542	ENST00000629634	SLC25A22	575343	576754	NaiveB_8911	openGene2openGene	SLE
immune	NaiveB	rs7679	chr20	45934368	rs1057208	ENSG00000064601	ENST00000676526	CTSA	45934173	45935602	NaiveB_35525	openGene2openGene	SLE
immune	NaiveB	rs2066819	chr12	56333921	rs80317430	ENSG00000135469	ENST00000433805	COQ10A	56333588	56334483	NaiveB_13616	openGene2openGene	PSO
immune	NaiveB	rs5758343	chr22	41444403	rs106860	ENSG00000100412	ENST00000677427	ACO2	41444371	41444794	NaiveB_37502	ocr2openGene	ALG
immune	NaiveB	rs4976646	chr5	177363161	rs67111717	ENSG00000169223	ENST00000513877	LMAN2	177362840	177363450	NaiveB_49159	ocr2openGene	MS
immune	NaiveB	rs57095329	chr5	160467536	rs73318382	ENSG00000164609	ENST00000520664	SLU7	160467402	160468356	NaiveB_48874	openGene2openGene	SLE
immune	NaiveB	rs11719975	chr3	18758455	rs9849016	ENSG00000182568	ENST00000415069	SATB1	18757975	18758569	NaiveB_38272	ocr2openGene	MS
immune	NaiveB	rs9469899	chr6	34792104	rs13215181	ENSG00000064999	ENST00000650178	ANKS1A	34791500	34792578	NaiveB_50565	openGene2openGene	GD
immune	NaiveB	rs10883723	chr10	102502871	rs2296590	ENSG00000107874	ENST00000477994	CUEDC2	102501937	102503100	NaiveB_8279	openGene2openGene	ALG
immune	NaiveB	rs12232003	chr12	53180847	rs59218377	ENSG00000139637	ENST00000549488	MYG1	53180030	53181365	NaiveB_13455	openGene2openGene	T1D
immune	NaiveB	rs60920700	chr3	119559610	rs41271391	ENSG00000176142	ENST00000482162	TMEM39A	119559514	119559829	NaiveB_40532	openGene2openGene	VIT
immune	NaiveB	rs34659678	chr6	111478910	rs7750803	ENSG00000173214	ENST00000671883	MFSD4B	111478753	111478992	NaiveB_52023	ocr2openGene	IBD
immune	NaiveB	rs3801810	chr7	26864711	rs17323934	ENSG00000272801	ENST00000498652	ENSG00000272801	26863562	26865210	NaiveB_54549	openGene2openGene	CRO
immune	NaiveB	rs4490209	chr2	100142247	rs11900482	ENSG00000232084	ENST00000441036	LINC01104	100141978	100142865	NaiveB_31317	ocr2openGene	T1D
immune	NaiveB	rs34659678	chr6	111478910	rs7750803	ENSG00000173214	ENST00000672303	MFSD4B	111478753	111478992	NaiveB_52023	ocr2openGene	IBD
immune	NaiveB	rs3197999	chr3	50299601	rs34136796	ENSG00000114395	ENST00000419046	CYB561D2	50298784	50299884	NaiveB_39210	openGene2openGene	IBD
immune	NaiveB	rs11611029	chr12	55974294	rs11171710	ENSG00000170473	ENST00000302533	PYM1	55973411	55974529	NaiveB_13585	openGene2openGene	HT
immune	NaiveB	rs12087340	chr1	85276474	rs1060843	ENSG00000162642	ENST00000344356	C1orf52	85276098	85277099	NaiveB_2080	openGene2openGene	MS
immune	NaiveB	rs34779708	chr10	35149409	rs12761675	ENSG00000108094	ENST00000374751	CUL2	35149135	35149928	NaiveB_6754	ocr2openGene	IBD
immune	NaiveB	rs12445568	chr16	31033576	rs12445650	ENSG00000260267	ENST00000564629	ENSG00000260267	31032634	31034462	NaiveB_21809	openGene2openGene	PSO
immune	NaiveB	rs5758343	chr22	41381237	rs2234052	ENSG00000100412	ENST00000396512	ACO2	41381069	41382549	NaiveB_37499	openGene2openGene	ALG
immune	NaiveB	rs9989735	chr2	230226508	rs13397985	ENSG00000067066	ENST00000340126	SP100	230225334	230226590	NaiveB_34203	openGene2openGene	MS
immune	NaiveB	rs7595717	chr2	68418428	rs10167650	ENSG00000243667	ENST00000409164	DNAAF10	68417781	68418456	NaiveB_30675	ocr2openGene	MS
immune	NaiveB	rs9989735	chr2	230226508	rs13397985	ENSG00000067066	ENST00000409897	SP100	230225334	230226590	NaiveB_34203	openGene2openGene	MS
immune	NaiveB	rs7517810	chr1	172895043	rs2187892	ENSG00000117586	ENST00000281834	TNFSF4	172894569	172895538	NaiveB_3966	ocr2openGene	CRO
immune	NaiveB	rs1813006	chr4	101791385	rs7683892	ENSG00000153064	ENST00000510950	BANK1	101790348	101791494	NaiveB_44233	openGene2openGene	CRO
immune	NaiveB	rs12445568	chr16	31033576	rs12445650	ENSG00000103490	ENST00000565022	PYCARD	31032634	31034462	NaiveB_21809	openGene2openGene	PSO
immune	NaiveB	rs182429	chr6	159044945	rs1738074	ENSG00000271913	ENST00000670185	TAGAP-AS1	159044734	159045517	NaiveB_53513	openGene2openGene	T1D
immune	NaiveB	rs41263646	chr1	183590900	rs13306580	ENSG00000162704	ENST00000462965	ARPC5	183590325	183591189	NaiveB_4266	openGene2openGene	SLE
immune	NaiveB	rs7552167	chr1	24187123	rs78312791	ENSG00000286061	ENST00000651433	RCAN3AS	24187070	24187558	NaiveB_607	openGene2openGene	PSO
immune	NaiveB	rs2066819	chr12	56334216	rs2371494	ENSG00000135482	ENST00000257940	ZC3H10	56333588	56334483	NaiveB_13616	openGene2openGene	PSO
immune	NaiveB	rs8042861	chr15	90388131	rs2589940	ENSG00000196391	ENST00000558115	ZNF774	90387822	90389102	NaiveB_20777	openGene2openGene	MS
immune	NaiveB	rs8042861	chr15	90388225	rs2589941	ENSG00000196391	ENST00000558115	ZNF774	90387822	90389102	NaiveB_20777	openGene2openGene	MS
immune	NaiveB	rs7120737	chr11	47565510	rs11039300	ENSG00000123444	ENST00000395288	KBTBD4	47564979	47566231	NaiveB_9894	openGene2openGene	MS
immune	NaiveB	rs4239702	chr20	46118343	rs1883832	ENSG00000100979	ENST00000420868	PLTP	46117777	46119568	NaiveB_35539	openGene2openGene	CRO
immune	NaiveB	rs694739	chr11	64285685	rs887314	ENSG00000173264	ENST00000541952	GPR137	64284448	64285972	NaiveB_10261	openGene2openGene	MS
immune	NaiveB	rs73178598	chr3	18723838	rs34874684	ENSG00000182568	ENST00000450898	SATB1	18723292	18723922	NaiveB_38267	ocr2openGene	CRO
immune	NaiveB	rs4239702	chr20	46118343	rs1883832	ENSG00000100979	ENST00000477313	PLTP	46117777	46119568	NaiveB_35539	openGene2openGene	RA
immune	NaiveB	rs2736337	chr8	11493510	rs4840568	ENSG00000079459	ENST00000531733	FDFT1	11491813	11493780	NaiveB_57490	openGene2openGene	RA
immune	NaiveB	rs574384	chr1	35641909	rs676614	ENSG00000142687	ENST00000494948	KIAA0319L	35641225	35642199	NaiveB_1037	openGene2openGene	T1D
immune	NaiveB	rs2066819	chr12	56333921	rs80317430	ENSG00000257303	ENST00000549860	CNPY2-AS1	56333588	56334483	NaiveB_13616	openGene2openGene	PSO
immune	NaiveB	rs9808753	chr21	33403128	rs8134145	ENSG00000159110	ENST00000382238	IFNAR2	33402618	33404717	NaiveB_36392	openGene2openGene	MS
immune	NaiveB	rs9808753	chr21	33404135	rs9975473	ENSG00000159110	ENST00000382238	IFNAR2	33402618	33404717	NaiveB_36392	openGene2openGene	MS
immune	NaiveB	rs10760123	chr9	120893051	rs6478486	ENSG00000119403	ENST00000464712	PHF19	120892188	120893780	NaiveB_62352	ocr2openGene	ALG
immune	NaiveB	rs4252665	chr17	39756015	rs77013147	ENSG00000131748	ENST00000578232	STARD3	39755629	39756371	NaiveB_23835	ocr2openGene	SLE
immune	NaiveB	rs8079075	chr17	39756015	rs77013147	ENSG00000131748	ENST00000578232	STARD3	39755629	39756371	NaiveB_23835	ocr2openGene	SLE
immune	NaiveB	rs9808753	chr21	33403994	rs9974603	ENSG00000159110	ENST00000443073	IFNAR2	33402618	33404717	NaiveB_36392	openGene2openGene	MS
immune	NaiveB	rs12946510	chr17	39756124	rs12946510	ENSG00000161405	ENST00000377952	IKZF3	39755629	39756371	NaiveB_23835	ocr2openGene	MS
immune	NaiveB	rs12946510	chr17	39756124	rs12946510	ENSG00000161405	ENST00000377945	IKZF3	39755629	39756371	NaiveB_23835	ocr2openGene	MS
immune	NaiveB	rs10876864	chr12	56042145	rs1131017	ENSG00000135404	ENST00000550050	CD63	56042023	56042409	NaiveB_13593	openGene2openGene	ALG
immune	NaiveB	rs8079075	chr17	39756015	rs77013147	ENSG00000131748	ENST00000581894	STARD3	39755629	39756371	NaiveB_23835	ocr2openGene	SLE
immune	NaiveB	rs2017445	chr12	56041628	rs705704	ENSG00000185664	ENST00000546543	PMEL	56041483	56041976	NaiveB_13592	openGene2openGene	VIT
immune	NaiveB	rs2017445	chr12	56041720	rs705705	ENSG00000185664	ENST00000547137	PMEL	56041483	56041976	NaiveB_13592	openGene2openGene	VIT
immune	NaiveB	rs4690229	chr4	973657	rs13137144	ENSG00000127415	ENST00000506561	IDUA	972748	974107	NaiveB_42383	openGene2openGene	SLE
immune	NaiveB	rs9989735	chr2	230226508	rs13397985	ENSG00000185404	ENST00000243810	SP140L	230225334	230226590	NaiveB_34203	openGene2openGene	MS
immune	NaiveB	rs2236262	chr14	68816213	rs168961	ENSG00000182185	ENST00000471583	RAD51B	68816191	68817142	NaiveB_18306	ocr2openGene	MS
immune	NaiveB	rs2066819	chr12	56334353	rs79824801	ENSG00000135423	ENST00000491880	GLS2	56333588	56334483	NaiveB_13616	openGene2openGene	PSO
immune	NaiveB	rs5743618	chr4	38804841	rs74288437	ENSG00000035928	ENST00000349703	RFC1	38804696	38805325	NaiveB_43020	openGene2openGene	ALG
immune	NaiveB	rs7723899	chr5	96896518	rs2548537	ENSG00000113441	ENST00000395770	LNPEP	96896247	96897356	NaiveB_47320	openGene2openGene	CRO
immune	NaiveB	rs5758343	chr22	41413899	rs132919	ENSG00000100412	ENST00000677554	ACO2	41413283	41414508	NaiveB_37501	ocr2openGene	ALG
immune	NaiveB	rs5758343	chr22	41413633	rs202635	ENSG00000100412	ENST00000678600	ACO2	41413283	41414508	NaiveB_37501	ocr2openGene	ALG
immune	NaiveB	rs61759532	chr17	7337072	rs61759532	ENSG00000170296	ENST00000302386	GABARAP	7336118	7337267	NaiveB_23064	openGene2openGene	T1D
immune	NaiveB	rs1453560	chr17	39819408	rs34053394	ENSG00000161405	ENST00000348427	IKZF3	39819331	39819632	NaiveB_23839	ocr2openGene	SLE
immune	NaiveB	rs2816316	chr1	192575969	rs7535818	ENSG00000116750	ENST00000367451	UCHL5	192575341	192576006	NaiveB_4381	openGene2openGene	CEL
immune	NaiveB	rs13153019	chr5	177357438	rs4976688	ENSG00000196923	ENST00000359895	PDLIM7	177357186	177358365	NaiveB_49158	openGene2openGene	ALG
immune	NaiveB	rs12421615	chr11	64285685	rs887314	ENSG00000149782	ENST00000540288	PLCB3	64284448	64285972	NaiveB_10261	openGene2openGene	VIT
immune	NaiveB	rs2066819	chr12	56333921	rs80317430	ENSG00000135423	ENST00000494345	GLS2	56333588	56334483	NaiveB_13616	openGene2openGene	PSO
immune	NaiveB	rs12128789	chr1	212700089	rs2221593	ENSG00000136643	ENST00000543354	RPS6KC1	212699037	212700898	NaiveB_5055	openGene2openGene	T1D
immune	NaiveB	rs12445568	chr16	30958236	rs62055866	ENSG00000103496	ENST00000457779	STX4	30957035	30958446	NaiveB_21806	openGene2openGene	PSO
immune	NaiveB	rs2736340	chr8	11493510	rs4840568	ENSG00000136573	ENST00000529894	BLK	11491813	11493780	NaiveB_57490	openGene2openGene	SLE
immune	NaiveB	rs7723899	chr5	96896698	rs2548536	ENSG00000113441	ENST00000395770	LNPEP	96896247	96897356	NaiveB_47320	openGene2openGene	CRO
immune	NaiveB	rs2066819	chr12	56333921	rs80317430	ENSG00000139613	ENST00000550859	SMARCC2	56333588	56334483	NaiveB_13616	openGene2openGene	PSO
immune	NaiveB	rs63406760	chr12	123233754	rs1727332	ENSG00000111361	ENST00000543940	EIF2B1	123232753	123233761	NaiveB_15354	openGene2openGene	ALG
immune	NaiveB	rs444210	chr6	166957198	rs150189585	ENSG00000284825	ENST00000642778	ENSG00000284825	166956283	166957626	NaiveB_53670	openGene2openGene	CRO
immune	NaiveB	rs4976646	chr5	177357447	rs4976689	ENSG00000131188	ENST00000502922	PRR7	177357186	177358365	NaiveB_49158	openGene2openGene	MS
immune	NaiveB	rs3801810	chr7	26864042	rs73069539	ENSG00000005020	ENST00000487720	SKAP2	26863562	26865210	NaiveB_54549	openGene2openGene	CRO
immune	NaiveB	rs930297	chr17	75412743	rs9914731	ENSG00000125454	ENST00000402418	SLC25A19	75412609	75413007	NaiveB_24917	ocr2openGene	SLE
immune	NaiveB	rs7187776	chr16	28863801	rs7198606	ENSG00000177548	ENST00000564473	RABEP2	28863188	28864222	NaiveB_21687	openGene2openGene	T1D
immune	NaiveB	rs7187776	chr16	28880144	rs8055138	ENSG00000177455	ENST00000538922	CD19	28879622	28880311	NaiveB_21688	openGene2openGene	T1D
immune	NaiveB	rs11089637	chr22	21568167	rs11089620	ENSG00000100030	ENST00000544786	MAPK1	21567458	21568477	NaiveB_36875	openGene2openGene	RA
immune	NaiveB	rs243323	chr16	11255821	rs243332	ENSG00000263080	ENST00000572913	ENSG00000263080	11255499	11256665	NaiveB_21310	openGene2openGene	SLE
immune	NaiveB	rs60131261	chr6	30061023	rs9295829	ENSG00000204623	ENST00000637794	ZNRD1ASP	30060546	30061979	NaiveB_50282	openGene2openGene	VIT
immune	NaiveB	rs8054198	chr16	10944503	rs8054198	ENSG00000263080	ENST00000572706	ENSG00000263080	10944231	10944744	NaiveB_21294	openGene2openGene	SLE
immune	NaiveB	rs60600003	chr7	37342861	rs60600003	ENSG00000155849	ENST00000448602	ELMO1	37342493	37343458	NaiveB_54825	openGene2openGene	MS
immune	NaiveB	rs3197999	chr3	49416401	rs6997	ENSG00000283189	ENST00000638079	ENSG00000283189	49415917	49416686	NaiveB_39168	ocr2openGene	IBD
immune	NaiveB	rs12128789	chr1	212699732	rs2202683	ENSG00000136643	ENST00000543470	RPS6KC1	212699037	212700898	NaiveB_5055	openGene2openGene	T1D
immune	NaiveB	rs56691573	chr7	28180193	rs849333	ENSG00000106049	ENST00000428288	HIBADH	28179409	28181168	NaiveB_54589	openGene2openGene	CRO
immune	NaiveB	rs740474	chr5	141636721	rs1421896	ENSG00000131504	ENST00000647433	DIAPH1	141636357	141638388	NaiveB_48315	openGene2openGene	ALG
immune	NaiveB	rs63406760	chr12	123233754	rs1727332	ENSG00000111358	ENST00000536375	GTF2H3	123232753	123233761	NaiveB_15354	openGene2openGene	ALG
immune	NaiveB	rs2038255	chr14	35122110	rs28365850	ENSG00000165410	ENST00000672517	CFL2	35121698	35122853	NaiveB_17586	openGene2openGene	ECZ
immune	NaiveB	rs1887428	chr9	4984530	rs1887428	ENSG00000287759	ENST00000663238	ENSG00000287759	4984319	4986112	NaiveB_60523	openGene2openGene	IBD
immune	NaiveB	rs10883723	chr10	102503918	rs3818470	ENSG00000272933	ENST00000607967	TRIM8-DT	102503671	102504120	NaiveB_8280	openGene2openGene	ALG
immune	NaiveB	rs9611565	chr22	41413899	rs132919	ENSG00000100410	ENST00000459687	PHF5A	41413283	41414508	NaiveB_37501	ocr2openGene	VIT
immune	NaiveB	rs2298428	chr22	21568167	rs11089620	ENSG00000100030	ENST00000398822	MAPK1	21567458	21568477	NaiveB_36875	openGene2openGene	CEL
immune	NaiveB	rs17323934	chr7	26864711	rs17323934	ENSG00000122566	ENST00000679001	HNRNPA2B1	26863562	26865210	NaiveB_54549	openGene2openGene	T1D
immune	NaiveB	rs930297	chr17	75412743	rs9914731	ENSG00000125454	ENST00000579228	SLC25A19	75412609	75413007	NaiveB_24917	ocr2openGene	SLE
immune	NaiveB	rs1453560	chr17	39756015	rs77013147	ENSG00000161405	ENST00000350532	IKZF3	39755629	39756371	NaiveB_23835	ocr2openGene	SLE
immune	NaiveB	rs7679	chr20	45934368	rs1057208	ENSG00000064601	ENST00000684198	CTSA	45934173	45935602	NaiveB_35525	openGene2openGene	SLE
immune	NaiveB	rs2736336	chr8	11493510	rs4840568	ENSG00000079459	ENST00000528643	FDFT1	11491813	11493780	NaiveB_57490	openGene2openGene	SLE
immune	NaiveB	rs5758343	chr22	41444403	rs106860	ENSG00000100412	ENST00000677554	ACO2	41444371	41444794	NaiveB_37502	ocr2openGene	ALG
immune	NaiveB	rs11719975	chr3	18758455	rs9849016	ENSG00000182568	ENST00000338745	SATB1	18757975	18758569	NaiveB_38272	ocr2openGene	MS
immune	NaiveB	rs34779708	chr10	35149409	rs12761675	ENSG00000108094	ENST00000673636	CUL2	35149135	35149928	NaiveB_6754	ocr2openGene	IBD
immune	NaiveB	rs9469899	chr6	34792548	rs7752060	ENSG00000064995	ENST00000420584	TAF11	34791500	34792578	NaiveB_50565	openGene2openGene	GD
immune	NaiveB	rs9469899	chr6	34792451	rs7769820	ENSG00000064995	ENST00000685682	TAF11	34791500	34792578	NaiveB_50565	openGene2openGene	GD
immune	NaiveB	rs1170436	chr16	68539392	rs1170443	ENSG00000286140	ENST00000306585	DERPC	68538837	68539898	NaiveB_22272	openGene2openGene	SLE
immune	NaiveB	rs10760123	chr9	120928863	rs7028641	ENSG00000119403	ENST00000453868	PHF19	120928469	120929419	NaiveB_62358	openGene2openGene	ALG
immune	NaiveB	rs7187776	chr16	28863883	rs11864750	ENSG00000275807	ENST00000614819	ENSG00000275807	28863188	28864222	NaiveB_21687	openGene2openGene	T1D
immune	NaiveB	rs2066819	chr12	56334216	rs2371494	ENSG00000139579	ENST00000479016	NABP2	56333588	56334483	NaiveB_13616	openGene2openGene	PSO
immune	NaiveB	rs1453560	chr17	39794169	rs35105110	ENSG00000161405	ENST00000350532	IKZF3	39794130	39795063	NaiveB_23837	ocr2openGene	SLE
immune	NaiveB	rs13153019	chr5	177357511	rs4075958	ENSG00000131188	ENST00000323249	PRR7	177357186	177358365	NaiveB_49158	openGene2openGene	ALG
immune	NaiveB	rs7204270	chr16	30183519	rs930392	ENSG00000149925	ENST00000564521	ALDOA	30183209	30184741	NaiveB_21750	openGene2openGene	MS
immune	NaiveB	rs7204270	chr16	30183519	rs930392	ENSG00000149925	ENST00000569545	ALDOA	30183209	30184741	NaiveB_21750	openGene2openGene	MS
immune	NaiveB	rs2066819	chr12	56334216	rs2371494	ENSG00000139579	ENST00000380198	NABP2	56333588	56334483	NaiveB_13616	openGene2openGene	PSO
immune	NaiveB	rs8042861	chr15	90388131	rs2589940	ENSG00000140553	ENST00000495068	UNC45A	90387822	90389102	NaiveB_20777	openGene2openGene	MS
immune	NaiveB	rs8042861	chr15	90388225	rs2589941	ENSG00000140553	ENST00000418476	UNC45A	90387822	90389102	NaiveB_20777	openGene2openGene	MS
immune	NaiveB	rs4917129	chr7	50267184	rs9656588	ENSG00000132436	ENST00000448788	FIGNL1	50266662	50267544	NaiveB_55122	ocr2openGene	CRO
immune	NaiveB	rs1571878	chr6	167120802	rs3093023	ENSG00000213066	ENST00000476078	CEP43	167120686	167120931	NaiveB_53690	openGene2openGene	RA
immune	NaiveB	rs2066819	chr12	56333921	rs80317430	ENSG00000135469	ENST00000546544	COQ10A	56333588	56334483	NaiveB_13616	openGene2openGene	PSO
immune	NaiveB	rs2017445	chr12	56041720	rs705705	ENSG00000139531	ENST00000551698	SUOX	56041483	56041976	NaiveB_13592	openGene2openGene	VIT
immune	NaiveB	rs27293	chr5	96958112	rs1363974	ENSG00000247121	ENST00000656950	ENSG00000247121	96957775	96958499	NaiveB_47326	openGene2openGene	JIA
immune	NaiveB	rs3749833	chr5	132464267	rs11748326	ENSG00000197536	ENST00000378953	IRF1-AS1	132464223	132464828	NaiveB_48030	ocr2openGene	ALG
immune	NaiveB	rs2317230	chr1	157700500	rs945635	ENSG00000163534	ENST00000368176	FCRL1	157700305	157701156	NaiveB_3505	openGene2openGene	RA
immune	NaiveB	rs60920700	chr3	119559610	rs41271391	ENSG00000176142	ENST00000497993	TMEM39A	119559514	119559829	NaiveB_40532	openGene2openGene	VIT
immune	NaiveB	rs12445568	chr16	31033576	rs12445650	ENSG00000099381	ENST00000452917	SETD1A	31032634	31034462	NaiveB_21809	openGene2openGene	PSO
immune	NaiveB	rs1813006	chr4	101871191	rs11933157	ENSG00000153064	ENST00000444316	BANK1	101870902	101871196	NaiveB_44246	ocr2openGene	CRO
immune	NaiveB	rs2247314	chr6	166956865	rs2757039	ENSG00000286760	ENST00000659081	ENSG00000286760	166956283	166957626	NaiveB_53670	openGene2openGene	VIT
immune	NaiveB	rs1048990	chr14	35292469	rs1048990	ENSG00000100890	ENST00000603611	PRORP	35291925	35292846	NaiveB_17590	openGene2openGene	ALG
immune	NaiveB	rs7552167	chr1	24187278	rs4090311	ENSG00000286061	ENST00000651433	RCAN3AS	24187070	24187558	NaiveB_607	openGene2openGene	PSO
immune	NaiveB	rs28449958	chr16	28864161	rs7193733	ENSG00000177548	ENST00000544477	RABEP2	28863188	28864222	NaiveB_21687	openGene2openGene	IBD
immune	NaiveB	rs8079075	chr17	39756015	rs77013147	ENSG00000141736	ENST00000578199	ERBB2	39755629	39756371	NaiveB_23835	ocr2openGene	SLE
immune	NaiveB	rs5743618	chr4	38804814	rs200232721	ENSG00000231160	ENST00000685156	KLF3-AS1	38804696	38805325	NaiveB_43020	openGene2openGene	ALG
immune	NaiveB	rs2066819	chr12	56333921	rs80317430	ENSG00000170581	ENST00000651915	STAT2	56333588	56334483	NaiveB_13616	openGene2openGene	PSO
immune	NaiveB	rs78865465	chr12	55974117	rs75639074	ENSG00000065357	ENST00000548378	DGKA	55973411	55974529	NaiveB_13585	openGene2openGene	T1D
immune	NaiveB	rs2247314	chr6	166956742	rs2247314	ENSG00000112486	ENST00000349984	CCR6	166956283	166957626	NaiveB_53670	openGene2openGene	VIT
immune	NaiveB	rs2066819	chr12	56267121	rs60542959	ENSG00000135482	ENST00000552345	ZC3H10	56266626	56267602	NaiveB_13613	openGene2openGene	PSO
immune	NaiveB	rs10883723	chr10	102503918	rs3818470	ENSG00000107862	ENST00000678036	GBF1	102503671	102504120	NaiveB_8280	openGene2openGene	ALG
immune	NaiveB	rs7812879	chr8	11494547	rs2250788	ENSG00000079459	ENST00000532266	FDFT1	11494239	11494670	NaiveB_57492	openGene2openGene	SLE
immune	NaiveB	rs10876864	chr12	56042145	rs1131017	ENSG00000170473	ENST00000398213	PYM1	56042023	56042409	NaiveB_13593	openGene2openGene	ALG
immune	NaiveB	rs1048990	chr14	35122110	rs28365850	ENSG00000151327	ENST00000553852	FAM177A1	35121698	35122853	NaiveB_17586	openGene2openGene	ALG
immune	NaiveB	rs1048990	chr14	35122110	rs28365850	ENSG00000151327	ENST00000556858	FAM177A1	35121698	35122853	NaiveB_17586	openGene2openGene	ALG
immune	NaiveB	rs1048990	chr14	35292469	rs1048990	ENSG00000151327	ENST00000280987	FAM177A1	35291925	35292846	NaiveB_17590	openGene2openGene	ALG
immune	NaiveB	rs112006329	chr11	575408	rs56333810	ENSG00000177156	ENST00000528070	TALDO1	575343	576754	NaiveB_8911	openGene2openGene	SLE
immune	NaiveB	rs2700987	chr7	37342916	rs17259252	ENSG00000155849	ENST00000479447	ELMO1	37342493	37343458	NaiveB_54825	openGene2openGene	PSO
immune	NaiveB	rs2304206	chr19	49665763	rs2304204	ENSG00000126457	ENST00000526224	PRMT1	49665335	49666233	NaiveB_28680	openGene2openGene	VIT
immune	NaiveB	rs2304206	chr19	49665670	rs2304205	ENSG00000104946	ENST00000221543	TBC1D17	49665335	49666233	NaiveB_28680	openGene2openGene	VIT
immune	NaiveB	rs3197999	chr3	49358324	rs1800668	ENSG00000145029	ENST00000423832	NICN1	49357850	49358902	NaiveB_39166	openGene2openGene	IBD
immune	NaiveB	rs2304206	chr19	49665614	rs2304206	ENSG00000126457	ENST00000526224	PRMT1	49665335	49666233	NaiveB_28680	openGene2openGene	VIT
immune	NaiveB	rs876039	chr7	50267214	rs11185603	ENSG00000132436	ENST00000448788	FIGNL1	50266662	50267544	NaiveB_55122	ocr2openGene	T1D
immune	NaiveB	rs5758343	chr22	41413899	rs132919	ENSG00000100412	ENST00000679320	ACO2	41413283	41414508	NaiveB_37501	ocr2openGene	ALG
immune	NaiveB	rs5758343	chr22	41413633	rs202635	ENSG00000100412	ENST00000677427	ACO2	41413283	41414508	NaiveB_37501	ocr2openGene	ALG
immune	NaiveB	rs3801810	chr7	26864711	rs17323934	ENSG00000122566	ENST00000356674	HNRNPA2B1	26863562	26865210	NaiveB_54549	openGene2openGene	CRO
immune	NaiveB	rs2283792	chr22	21867813	rs9610505	ENSG00000289564	ENST00000687533	ENSG00000289564	21867104	21868384	NaiveB_36890	openGene2openGene	MS
immune	NaiveB	rs28449958	chr16	28507775	rs153109	ENSG00000188603	ENST00000637107	CLN3	28507502	28508455	NaiveB_21681	openGene2openGene	IBD
immune	NaiveB	rs6889239	chr5	151081488	rs960709	ENSG00000196743	ENST00000357164	GM2A	151080491	151081544	NaiveB_48570	openGene2openGene	SLE
immune	NaiveB	rs149010539	chr3	48504480	rs114743756	ENSG00000114268	ENST00000471890	PFKFB4	48503647	48504846	NaiveB_39131	openGene2openGene	CRO
immune	NaiveB	rs5758343	chr22	41413619	rs202634	ENSG00000100412	ENST00000678600	ACO2	41413283	41414508	NaiveB_37501	ocr2openGene	ALG
immune	NaiveB	rs3197999	chr3	49416401	rs6997	ENSG00000145029	ENST00000494057	NICN1	49415917	49416686	NaiveB_39168	openGene2openGene	IBD
immune	NaiveB	rs61759532	chr17	7337072	rs61759532	ENSG00000129255	ENST00000359822	MPDU1	7336118	7337267	NaiveB_23064	openGene2openGene	T1D
immune	NaiveB	rs4899260	chr14	68816658	rs4899261	ENSG00000072121	ENST00000557407	ZFYVE26	68816191	68817142	NaiveB_18306	ocr2openGene	CEL
immune	NaiveB	rs63406760	chr12	122966218	rs4148856	ENSG00000130787	ENST00000452196	HIP1R	122966134	122966867	NaiveB_15339	openGene2openGene	ALG
immune	NaiveB	rs28449958	chr16	28863226	rs62037367	ENSG00000177548	ENST00000562590	RABEP2	28863188	28864222	NaiveB_21687	openGene2openGene	IBD
immune	NaiveB	rs9989735	chr2	230226508	rs13397985	ENSG00000185404	ENST00000444636	SP140L	230225334	230226590	NaiveB_34203	openGene2openGene	MS
immune	NaiveB	rs9989735	chr2	230226508	rs13397985	ENSG00000185404	ENST00000415673	SP140L	230225334	230226590	NaiveB_34203	openGene2openGene	MS
immune	NaiveB	rs2066819	chr12	56300477	rs2695789	ENSG00000170581	ENST00000314128	STAT2	56299753	56300684	NaiveB_13614	openGene2openGene	PSO
immune	NaiveB	rs11681718	chr2	102424707	rs887971	ENSG00000115607	ENST00000409369	IL18RAP	102424607	102425179	NaiveB_31398	ocr2openGene	SLE
immune	NaiveB	rs11755393	chr6	34792107	rs6934662	ENSG00000064999	ENST00000650178	ANKS1A	34791500	34792578	NaiveB_50565	openGene2openGene	SLE
immune	NaiveB	rs34779708	chr10	35127585	rs12765038	ENSG00000095794	ENST00000487763	CREM	35126415	35127823	NaiveB_6751	openGene2openGene	IBD
immune	NaiveB	rs28449958	chr16	28863226	rs62037367	ENSG00000168488	ENST00000325215	ATXN2L	28863188	28864222	NaiveB_21687	openGene2openGene	IBD
immune	NaiveB	rs9372120	chr6	106339294	rs7763652	ENSG00000057663	ENST00000636335	ATG5	106339221	106339848	NaiveB_51799	ocr2openGene	RA
immune	NaiveB	rs13153019	chr5	177357438	rs4976688	ENSG00000196923	ENST00000355572	PDLIM7	177357186	177358365	NaiveB_49158	openGene2openGene	ALG
immune	NaiveB	rs2017445	chr12	56041628	rs705704	ENSG00000185664	ENST00000549418	PMEL	56041483	56041976	NaiveB_13592	openGene2openGene	VIT
immune	NaiveB	rs1701704	chr12	56041628	rs705704	ENSG00000139531	ENST00000394115	SUOX	56041483	56041976	NaiveB_13592	openGene2openGene	T1D
immune	NaiveB	rs12599402	chr16	11104978	rs11642631	ENSG00000263080	ENST00000572706	ENSG00000263080	11104796	11105917	NaiveB_21305	ocr2openGene	SLE
immune	NaiveB	rs7187776	chr16	28863801	rs7198606	ENSG00000177548	ENST00000563577	RABEP2	28863188	28864222	NaiveB_21687	openGene2openGene	T1D
immune	NaiveB	rs17035378	chr2	68418428	rs10167650	ENSG00000243667	ENST00000492039	DNAAF10	68417781	68418456	NaiveB_30675	ocr2openGene	CEL
immune	NaiveB	rs63406760	chr12	123233754	rs1727332	ENSG00000111361	ENST00000534960	EIF2B1	123232753	123233761	NaiveB_15354	openGene2openGene	ALG
immune	NaiveB	rs2736336	chr8	11493510	rs4840568	ENSG00000136573	ENST00000529894	BLK	11491813	11493780	NaiveB_57490	openGene2openGene	SLE
immune	NaiveB	rs10876864	chr12	56042145	rs1131017	ENSG00000197728	ENST00000548590	RPS26	56042023	56042409	NaiveB_13593	openGene2openGene	ALG
immune	NaiveB	rs7679	chr20	45934368	rs1057208	ENSG00000175063	ENST00000335046	UBE2C	45934173	45935602	NaiveB_35525	openGene2openGene	SLE
immune	NaiveB	rs4917014	chr7	50267214	rs11185603	ENSG00000132436	ENST00000356889	FIGNL1	50266662	50267544	NaiveB_55122	ocr2openGene	SLE
immune	NaiveB	rs60600003	chr7	37342861	rs60600003	ENSG00000155849	ENST00000453399	ELMO1	37342493	37343458	NaiveB_54825	openGene2openGene	MS
immune	NaiveB	rs1877030	chr17	39244798	rs11078895	ENSG00000108298	ENST00000577741	RPL19	39244620	39245088	NaiveB_23817	openGene2openGene	RA
immune	NaiveB	rs1877030	chr17	39244798	rs11078895	ENSG00000108298	ENST00000585199	RPL19	39244620	39245088	NaiveB_23817	openGene2openGene	RA
immune	NaiveB	rs1877030	chr17	39244798	rs11078895	ENSG00000108298	ENST00000678189	RPL19	39244620	39245088	NaiveB_23817	openGene2openGene	RA
immune	NaiveB	rs9611565	chr22	41414166	rs132920	ENSG00000100412	ENST00000677427	ACO2	41413283	41414508	NaiveB_37501	ocr2openGene	VIT
immune	NaiveB	rs4690229	chr4	973657	rs13137144	ENSG00000178950	ENST00000511983	GAK	972748	974107	NaiveB_42383	openGene2openGene	SLE
immune	NaiveB	rs9611565	chr22	41414166	rs132920	ENSG00000100412	ENST00000676714	ACO2	41413283	41414508	NaiveB_37501	ocr2openGene	VIT
immune	NaiveB	rs63406760	chr12	123364549	rs7485502	ENSG00000111358	ENST00000543341	GTF2H3	123364382	123366052	NaiveB_15358	openGene2openGene	ALG
immune	NaiveB	rs63406760	chr12	123364549	rs7485502	ENSG00000111358	ENST00000538845	GTF2H3	123364382	123366052	NaiveB_15358	openGene2openGene	ALG
immune	NaiveB	rs28449958	chr16	28822933	rs201131521	ENSG00000177548	ENST00000564473	RABEP2	28822507	28824647	NaiveB_21685	openGene2openGene	IBD
immune	NaiveB	rs663743	chr11	64285685	rs887314	ENSG00000149761	ENST00000537707	NUDT22	64284448	64285972	NaiveB_10261	openGene2openGene	T1D
immune	NaiveB	rs1453560	chr17	39756015	rs77013147	ENSG00000167258	ENST00000585161	CDK12	39755629	39756371	NaiveB_23835	ocr2openGene	SLE
immune	NaiveB	rs2017445	chr12	56041720	rs705705	ENSG00000170515	ENST00000303305	PA2G4	56041483	56041976	NaiveB_13592	openGene2openGene	VIT
immune	NaiveB	rs34659678	chr6	111478910	rs7750803	ENSG00000056972	ENST00000528599	TRAF3IP2	111478753	111478992	NaiveB_52023	ocr2openGene	IBD
immune	NaiveB	rs17035378	chr2	68418428	rs10167650	ENSG00000115956	ENST00000234313	PLEK	68417781	68418456	NaiveB_30675	ocr2openGene	CEL
immune	NaiveB	rs9611565	chr22	41413619	rs202634	ENSG00000100412	ENST00000466237	ACO2	41413283	41414508	NaiveB_37501	ocr2openGene	VIT
immune	NaiveB	rs41263646	chr1	183590900	rs13306580	ENSG00000116698	ENST00000685780	SMG7	183590325	183591189	NaiveB_4266	openGene2openGene	SLE
immune	NaiveB	rs4821124	chr22	21568075	rs140491	ENSG00000100030	ENST00000398822	MAPK1	21567458	21568477	NaiveB_36875	openGene2openGene	PSO
immune	NaiveB	rs1701704	chr12	56041628	rs705704	ENSG00000185664	ENST00000547137	PMEL	56041483	56041976	NaiveB_13592	openGene2openGene	T1D
immune	NaiveB	rs17323934	chr7	26864042	rs73069539	ENSG00000122566	ENST00000678449	HNRNPA2B1	26863562	26865210	NaiveB_54549	openGene2openGene	T1D
immune	NaiveB	rs1359062	chr1	192575665	rs2984920	ENSG00000116747	ENST00000506303	RO60	192575341	192576006	NaiveB_4381	openGene2openGene	MS
immune	NaiveB	rs2233424	chr6	44265240	rs2233433	ENSG00000124608	ENST00000244571	AARS2	44264885	44265903	NaiveB_50904	openGene2openGene	RA
immune	NaiveB	rs4252665	chr17	39819340	rs58075375	ENSG00000161405	ENST00000439167	IKZF3	39819331	39819632	NaiveB_23839	ocr2openGene	SLE
immune	NaiveB	rs8079075	chr17	39756015	rs77013147	ENSG00000161405	ENST00000439167	IKZF3	39755629	39756371	NaiveB_23835	ocr2openGene	SLE
immune	NaiveB	rs5758343	chr22	41444403	rs106860	ENSG00000100412	ENST00000678394	ACO2	41444371	41444794	NaiveB_37502	ocr2openGene	ALG
immune	NaiveB	rs10790268	chr11	118870222	rs4938572	ENSG00000110367	ENST00000620157	DDX6	118869944	118871119	NaiveB_11565	ocr2openGene	RA
immune	NaiveB	rs1701704	chr12	56041628	rs705704	ENSG00000205323	ENST00000552884	SARNP	56041483	56041976	NaiveB_13592	openGene2openGene	T1D
immune	NaiveB	rs11719975	chr3	18758024	rs3923396	ENSG00000182568	ENST00000457005	SATB1	18757975	18758569	NaiveB_38272	ocr2openGene	MS
immune	NaiveB	rs9469899	chr6	34792107	rs6934662	ENSG00000064999	ENST00000649117	ANKS1A	34791500	34792578	NaiveB_50565	openGene2openGene	GD
immune	NaiveB	rs773125	chr12	56042145	rs1131017	ENSG00000135404	ENST00000552754	CD63	56042023	56042409	NaiveB_13593	openGene2openGene	RA
immune	NaiveB	rs13136820	chr4	40305547	rs13136820	ENSG00000168421	ENST00000514839	RHOH	40305255	40305866	NaiveB_43096	ocr2openGene	VIT
immune	NaiveB	rs28449958	chr16	28824361	rs138159013	ENSG00000261766	ENST00000567731	ENSG00000261766	28822507	28824647	NaiveB_21685	openGene2openGene	IBD
immune	NaiveB	rs3197999	chr3	49416401	rs6997	ENSG00000283189	ENST00000636166	ENSG00000283189	49415917	49416686	NaiveB_39168	openGene2openGene	IBD
immune	NaiveB	rs9355260	chr6	159116839	rs4708811	ENSG00000271913	ENST00000667828	TAGAP-AS1	159116751	159116913	NaiveB_53527	ocr2openGene	MS
immune	NaiveB	rs3197999	chr3	50515725	rs35694819	ENSG00000007402	ENST00000479441	CACNA2D2	50515438	50516384	NaiveB_39220	ocr2openGene	IBD
immune	NaiveB	rs10876864	chr12	56042145	rs1131017	ENSG00000139531	ENST00000552813	SUOX	56042023	56042409	NaiveB_13593	openGene2openGene	ALG
immune	NaiveB	rs5758343	chr22	41413619	rs202634	ENSG00000100412	ENST00000396512	ACO2	41413283	41414508	NaiveB_37501	ocr2openGene	ALG
immune	NaiveB	rs12128789	chr1	212699754	rs2202682	ENSG00000260805	ENST00000564287	ENSG00000260805	212699037	212700898	NaiveB_5055	openGene2openGene	T1D
immune	NaiveB	rs61759532	chr17	7337072	rs61759532	ENSG00000040633	ENST00000320316	PHF23	7336118	7337267	NaiveB_23064	openGene2openGene	T1D
immune	NaiveB	rs2233278	chr5	151087129	rs8177833	ENSG00000145901	ENST00000524280	TNIP1	151086872	151087531	NaiveB_48571	openGene2openGene	PSO
immune	NaiveB	rs56750287	chr17	39756124	rs12946510	ENSG00000167258	ENST00000558240	CDK12	39755629	39756371	NaiveB_23835	ocr2openGene	T1D
immune	NaiveB	rs7187776	chr16	28880144	rs8055138	ENSG00000213658	ENST00000360872	LAT	28879622	28880311	NaiveB_21688	openGene2openGene	T1D
immune	NaiveB	rs13205210	chr6	34757701	rs7743724	ENSG00000064995	ENST00000690161	TAF11	34756481	34757783	NaiveB_50564	openGene2openGene	SLE
immune	NaiveB	rs7207591	chr17	42276943	rs4029774	ENSG00000126561	ENST00000678903	STAT5A	42275598	42277259	NaiveB_23964	openGene2openGene	ALG
immune	NaiveB	rs34835	chr16	28554346	rs7191618	ENSG00000188603	ENST00000568472	CLN3	28553756	28554658	NaiveB_21682	openGene2openGene	T1D
immune	NaiveB	rs3197999	chr3	50299601	rs34136796	ENSG00000243477	ENST00000450489	NAA80	50298784	50299884	NaiveB_39210	openGene2openGene	IBD
immune	NaiveB	rs2017445	chr12	56041628	rs705704	ENSG00000135441	ENST00000553100	BLOC1S1	56041483	56041976	NaiveB_13592	openGene2openGene	VIT
immune	NaiveB	rs1453560	chr17	39819340	rs58075375	ENSG00000161405	ENST00000439016	IKZF3	39819331	39819632	NaiveB_23839	ocr2openGene	SLE
immune	NaiveB	rs7595717	chr2	68418428	rs10167650	ENSG00000243667	ENST00000295121	DNAAF10	68417781	68418456	NaiveB_30675	ocr2openGene	MS
immune	NaiveB	rs2066819	chr12	56334474	chr12:56334474:GA:G	ENSG00000139579	ENST00000380198	NABP2	56333588	56334483	NaiveB_13616	openGene2openGene	PSO
immune	NaiveB	rs28449958	chr16	28507775	rs153109	ENSG00000188603	ENST00000561505	CLN3	28507502	28508455	NaiveB_21681	openGene2openGene	IBD
immune	NaiveB	rs367569	chr16	11255821	rs243332	ENSG00000182108	ENST00000570992	DEXI	11255499	11256665	NaiveB_21310	openGene2openGene	PSO
immune	NaiveB	rs9989735	chr2	230226508	rs13397985	ENSG00000067066	ENST00000432979	SP100	230225334	230226590	NaiveB_34203	openGene2openGene	MS
immune	NaiveB	rs61759532	chr17	7337072	rs61759532	ENSG00000006047	ENST00000007699	YBX2	7336118	7337267	NaiveB_23064	openGene2openGene	T1D
immune	NaiveB	rs41263646	chr1	183589970	rs10911365	ENSG00000162704	ENST00000367534	ARPC5	183589937	183590202	NaiveB_4265	openGene2openGene	SLE
immune	NaiveB	rs10790268	chr11	118790689	rs57494551	ENSG00000172269	ENST00000683567	DPAGT1	118790679	118791456	NaiveB_11557	openGene2openGene	RA
immune	NaiveB	rs1048990	chr14	35122110	rs28365850	ENSG00000198604	ENST00000358716	BAZ1A	35121698	35122853	NaiveB_17586	openGene2openGene	ALG
immune	NaiveB	rs34779708	chr10	35127585	rs12765038	ENSG00000108094	ENST00000690123	CUL2	35126415	35127823	NaiveB_6751	openGene2openGene	IBD
immune	NaiveB	rs1701704	chr12	56041628	rs705704	ENSG00000065357	ENST00000546878	DGKA	56041483	56041976	NaiveB_13592	openGene2openGene	T1D
immune	NaiveB	rs9355260	chr6	159116317	rs6455621	ENSG00000271913	ENST00000667452	TAGAP-AS1	159116281	159116707	NaiveB_53526	ocr2openGene	MS
immune	NaiveB	rs2247314	chr6	166956723	rs2247315	ENSG00000112486	ENST00000349984	CCR6	166956283	166957626	NaiveB_53670	openGene2openGene	VIT
immune	NaiveB	rs2066819	chr12	56333921	rs80317430	ENSG00000135482	ENST00000546903	ZC3H10	56333588	56334483	NaiveB_13616	openGene2openGene	PSO
immune	NaiveB	rs61759532	chr17	7337072	rs61759532	ENSG00000279641	ENST00000624722	ENSG00000279641	7336118	7337267	NaiveB_23064	openGene2openGene	T1D
immune	NaiveB	rs3801810	chr7	26865151	rs73069540	ENSG00000122566	ENST00000490912	HNRNPA2B1	26863562	26865210	NaiveB_54549	openGene2openGene	CRO
immune	NaiveB	rs11714843	chr3	119498465	rs2280670	ENSG00000242622	ENST00000485898	GSK3B-DT	119498156	119498989	NaiveB_40529	openGene2openGene	JIA
immune	NaiveB	rs2466028	chr8	127196837	rs2456455	ENSG00000136997	ENST00000641252	MYC	127196641	127197376	NaiveB_59946	openGene2openGene	GD
immune	NaiveB	rs28449958	chr16	28863226	rs62037367	ENSG00000178952	ENST00000569217	TUFM	28863188	28864222	NaiveB_21687	openGene2openGene	IBD
immune	NaiveB	rs28449958	chr16	28863883	rs11864750	ENSG00000178952	ENST00000569217	TUFM	28863188	28864222	NaiveB_21687	openGene2openGene	IBD
immune	NaiveB	rs12445568	chr16	31033576	rs12445650	ENSG00000167394	ENST00000417935	ZNF668	31032634	31034462	NaiveB_21809	openGene2openGene	PSO
immune	NaiveB	rs28449958	chr16	28864161	rs7193733	ENSG00000178952	ENST00000569217	TUFM	28863188	28864222	NaiveB_21687	openGene2openGene	IBD
immune	NaiveB	rs12445568	chr16	31033576	rs12445650	ENSG00000167394	ENST00000394983	ZNF668	31032634	31034462	NaiveB_21809	openGene2openGene	PSO
immune	NaiveB	rs12232003	chr12	53180847	rs59218377	ENSG00000139626	ENST00000548269	ITGB7	53180030	53181365	NaiveB_13455	openGene2openGene	T1D
immune	NaiveB	rs8054198	chr16	10944503	rs8054198	ENSG00000103274	ENST00000571790	NUBP1	10944231	10944744	NaiveB_21294	openGene2openGene	SLE
immune	NaiveB	rs61759532	chr17	7337072	rs61759532	ENSG00000072778	ENST00000322910	ACADVL	7336118	7337267	NaiveB_23064	openGene2openGene	T1D
immune	NaiveB	rs2466028	chr8	127196837	rs2456455	ENSG00000136997	ENST00000377970	MYC	127196641	127197376	NaiveB_59946	openGene2openGene	GD
immune	NaiveB	rs8054198	chr16	10944503	rs8054198	ENSG00000103274	ENST00000574137	NUBP1	10944231	10944744	NaiveB_21294	openGene2openGene	SLE
immune	NaiveB	rs149010539	chr3	48504480	rs114743756	ENSG00000244380	ENST00000438872	ENSG00000244380	48503647	48504846	NaiveB_39131	openGene2openGene	CRO
immune	NaiveB	rs574384	chr1	35641909	rs676614	ENSG00000020129	ENST00000373243	NCDN	35641225	35642199	NaiveB_1037	openGene2openGene	T1D
immune	NaiveB	rs2283792	chr22	21868030	rs9607340	ENSG00000185651	ENST00000696046	UBE2L3	21867104	21868384	NaiveB_36890	openGene2openGene	MS
immune	NaiveB	rs1453560	chr17	39819340	rs58075375	ENSG00000161405	ENST00000623724	IKZF3	39819331	39819632	NaiveB_23839	ocr2openGene	SLE
immune	NaiveB	rs7204270	chr16	30183519	rs930392	ENSG00000179965	ENST00000564550	ZNF771	30183209	30184741	NaiveB_21750	openGene2openGene	MS
immune	NaiveB	rs5758343	chr22	41414166	rs132920	ENSG00000100412	ENST00000678394	ACO2	41413283	41414508	NaiveB_37501	ocr2openGene	ALG
immune	NaiveB	rs947474	chr10	6348488	rs947474	ENSG00000215244	ENST00000660179	LINC02649	6347458	6348747	NaiveB_6069	ocr2openGene	RA
immune	NaiveB	rs5758343	chr22	41381909	rs2234059	ENSG00000100410	ENST00000459687	PHF5A	41381069	41382549	NaiveB_37499	openGene2openGene	ALG
immune	NaiveB	rs876039	chr7	50267214	rs11185603	ENSG00000132436	ENST00000615084	FIGNL1	50266662	50267544	NaiveB_55122	ocr2openGene	T1D
immune	NaiveB	rs1048990	chr14	35292469	rs1048990	ENSG00000165410	ENST00000554470	CFL2	35291925	35292846	NaiveB_17590	openGene2openGene	ALG
immune	NaiveB	rs8079075	chr17	39819603	rs112743130	ENSG00000161405	ENST00000348427	IKZF3	39819331	39819632	NaiveB_23839	ocr2openGene	SLE
immune	NaiveB	rs73178598	chr3	18725564	rs34599998	ENSG00000182568	ENST00000454909	SATB1	18725544	18726150	NaiveB_38268	ocr2openGene	CRO
immune	NaiveB	rs2283792	chr22	21867813	rs9610505	ENSG00000161179	ENST00000482998	YDJC	21867104	21868384	NaiveB_36890	openGene2openGene	MS
immune	NaiveB	rs12946510	chr17	39754115	rs2941522	ENSG00000161405	ENST00000535189	IKZF3	39753682	39755056	NaiveB_23834	ocr2openGene	MS
immune	NaiveB	rs11755393	chr6	34792385	rs7769961	ENSG00000124562	ENST00000244520	SNRPC	34791500	34792578	NaiveB_50565	openGene2openGene	SLE
immune	NaiveB	rs2017445	chr12	56041628	rs705704	ENSG00000185664	ENST00000552882	PMEL	56041483	56041976	NaiveB_13592	openGene2openGene	VIT
immune	NaiveB	rs250308	chr5	119355998	rs3797339	ENSG00000169570	ENST00000506980	DTWD2	119355592	119356141	NaiveB_47686	openGene2openGene	ALG
immune	NaiveB	rs34779708	chr10	35127585	rs12765038	ENSG00000095794	ENST00000468236	CREM	35126415	35127823	NaiveB_6751	openGene2openGene	IBD
immune	NaiveB	rs2304206	chr19	49665670	rs2304205	ENSG00000126460	ENST00000597121	PRRG2	49665335	49666233	NaiveB_28680	openGene2openGene	VIT
immune	NaiveB	rs2017445	chr12	56041720	rs705705	ENSG00000111540	ENST00000360299	RAB5B	56041483	56041976	NaiveB_13592	openGene2openGene	VIT
immune	NaiveB	rs694739	chr11	64285685	rs887314	ENSG00000149743	ENST00000536158	TRPT1	64284448	64285972	NaiveB_10261	openGene2openGene	MS
immune	NaiveB	rs63406760	chr12	123233754	rs1727332	ENSG00000111325	ENST00000454694	OGFOD2	123232753	123233761	NaiveB_15354	openGene2openGene	ALG
immune	NaiveB	rs7723899	chr5	96896636	rs200093446	ENSG00000113441	ENST00000395770	LNPEP	96896247	96897356	NaiveB_47320	openGene2openGene	CRO
immune	NaiveB	rs7723899	chr5	96896641	rs56321917	ENSG00000113441	ENST00000395770	LNPEP	96896247	96897356	NaiveB_47320	openGene2openGene	CRO
immune	NaiveB	rs444210	chr6	166959490	rs2149092	ENSG00000198818	ENST00000361731	SFT2D1	166959318	166959612	NaiveB_53671	ocr2openGene	CRO
immune	NaiveB	rs13153019	chr5	177357611	rs4075959	ENSG00000146094	ENST00000357198	DOK3	177357186	177358365	NaiveB_49158	openGene2openGene	ALG
immune	NaiveB	rs131658	chr22	21568075	rs140491	ENSG00000100030	ENST00000544786	MAPK1	21567458	21568477	NaiveB_36875	openGene2openGene	SLE
immune	NaiveB	rs1738074	chr6	159044945	rs1738074	ENSG00000271913	ENST00000659621	TAGAP-AS1	159044734	159045517	NaiveB_53513	openGene2openGene	CEL
immune	NaiveB	rs63406760	chr12	123233754	rs1727332	ENSG00000111325	ENST00000542940	OGFOD2	123232753	123233761	NaiveB_15354	openGene2openGene	ALG
immune	NaiveB	rs1453560	chr17	39756015	rs77013147	ENSG00000161405	ENST00000377958	IKZF3	39755629	39756371	NaiveB_23835	ocr2openGene	SLE
immune	NaiveB	rs10791824	chr11	65791795	rs10791824	ENSG00000172803	ENST00000534387	SNX32	65791657	65792326	NaiveB_10373	openGene2openGene	ECZ
immune	NaiveB	rs9611565	chr22	41413633	rs202635	ENSG00000100410	ENST00000459687	PHF5A	41413283	41414508	NaiveB_37501	ocr2openGene	VIT
immune	NaiveB	rs41263646	chr1	183590726	rs2333681	ENSG00000116698	ENST00000444547	SMG7	183590325	183591189	NaiveB_4266	openGene2openGene	SLE
immune	NaiveB	rs773125	chr12	56042145	rs1131017	ENSG00000123353	ENST00000552672	ORMDL2	56042023	56042409	NaiveB_13593	openGene2openGene	RA
immune	NaiveB	rs56691573	chr7	28180193	rs849333	ENSG00000106049	ENST00000265395	HIBADH	28179409	28181168	NaiveB_54589	openGene2openGene	CRO
immune	NaiveB	rs34659678	chr6	111478910	rs7750803	ENSG00000056972	ENST00000650649	TRAF3IP2	111478753	111478992	NaiveB_52023	ocr2openGene	IBD
immune	NaiveB	rs61759532	chr17	7337072	rs61759532	ENSG00000129255	ENST00000570458	MPDU1	7336118	7337267	NaiveB_23064	openGene2openGene	T1D
immune	NaiveB	rs12128789	chr1	212699510	rs73079851	ENSG00000136643	ENST00000543470	RPS6KC1	212699037	212700898	NaiveB_5055	openGene2openGene	T1D
immune	NaiveB	rs7187776	chr16	28880144	rs8055138	ENSG00000169682	ENST00000561868	SPNS1	28879622	28880311	NaiveB_21688	openGene2openGene	T1D
immune	NaiveB	rs1701704	chr12	56041628	rs705704	ENSG00000185664	ENST00000548747	PMEL	56041483	56041976	NaiveB_13592	openGene2openGene	T1D
immune	NaiveB	rs7187776	chr16	28880144	rs8055138	ENSG00000169682	ENST00000334536	SPNS1	28879622	28880311	NaiveB_21688	openGene2openGene	T1D
immune	NaiveB	rs12464462	chr2	60379872	rs243027	ENSG00000228590	ENST00000650395	MIR4432HG	60379495	60380039	NaiveB_30404	openGene2openGene	T1D
immune	NaiveB	rs9611565	chr22	41413899	rs132919	ENSG00000100410	ENST00000491254	PHF5A	41413283	41414508	NaiveB_37501	ocr2openGene	VIT
immune	NaiveB	rs1701704	chr12	56041628	rs705704	ENSG00000185664	ENST00000546543	PMEL	56041483	56041976	NaiveB_13592	openGene2openGene	T1D
immune	NaiveB	rs12551834	chr9	128818208	rs77144778	ENSG00000119335	ENST00000686568	SET	128818109	128819183	NaiveB_62656	openGene2openGene	ALG
immune	NaiveB	rs17668708	chr1	198671359	rs17668708	ENSG00000151418	ENST00000309309	ATP6V1G3	198671099	198671608	NaiveB_4526	openGene2openGene	RA
immune	NaiveB	rs12114284	chr8	78723734	rs2046338	ENSG00000104432	ENST00000639719	IL7	78723643	78723961	NaiveB_58894	openGene2openGene	SLE
immune	NaiveB	rs773125	chr12	56042145	rs1131017	ENSG00000135404	ENST00000551173	CD63	56042023	56042409	NaiveB_13593	openGene2openGene	RA
immune	NaiveB	rs11719975	chr3	18758554	rs9824781	ENSG00000182568	ENST00000457005	SATB1	18757975	18758569	NaiveB_38272	ocr2openGene	MS
immune	NaiveB	rs7132277	chr12	123364549	rs7485502	ENSG00000111361	ENST00000424014	EIF2B1	123364382	123366052	NaiveB_15358	openGene2openGene	MS
immune	NaiveB	rs7132277	chr12	123364549	rs7485502	ENSG00000184445	ENST00000535410	KNTC1	123364382	123366052	NaiveB_15358	openGene2openGene	MS
immune	NaiveB	rs5758343	chr22	41381237	rs2234052	ENSG00000100412	ENST00000679311	ACO2	41381069	41382549	NaiveB_37499	openGene2openGene	ALG
immune	NaiveB	rs2495365	chr1	2556327	rs2227313	ENSG00000157873	ENST00000496064	TNFRSF14	2555486	2556693	NaiveB_98	openGene2openGene	UC
immune	NaiveB	rs694739	chr11	64340263	rs663743	ENSG00000173153	ENST00000405666	ESRRA	64339993	64340961	NaiveB_10267	openGene2openGene	MS
immune	NaiveB	rs2495365	chr1	2556327	rs2227313	ENSG00000157911	ENST00000514502	PEX10	2555486	2556693	NaiveB_98	openGene2openGene	UC
immune	NaiveB	rs1170436	chr16	68539161	rs1170445	ENSG00000286140	ENST00000519520	DERPC	68538837	68539898	NaiveB_22272	openGene2openGene	SLE
immune	NaiveB	rs41263646	chr1	183590706	rs12091406	ENSG00000135829	ENST00000483416	DHX9	183590325	183591189	NaiveB_4266	openGene2openGene	SLE
immune	NaiveB	rs10936599	chr3	169764547	rs2293607	ENSG00000008952	ENST00000469515	SEC62	169764235	169765393	NaiveB_41579	openGene2openGene	CEL
immune	NaiveB	rs34659678	chr6	111478910	rs7750803	ENSG00000173214	ENST00000671876	MFSD4B	111478753	111478992	NaiveB_52023	ocr2openGene	IBD
immune	NaiveB	rs78865465	chr12	55974117	rs75639074	ENSG00000065357	ENST00000546995	DGKA	55973411	55974529	NaiveB_13585	openGene2openGene	T1D
immune	NaiveB	rs41263646	chr1	183590726	rs2333681	ENSG00000162704	ENST00000359856	ARPC5	183590325	183591189	NaiveB_4266	openGene2openGene	SLE
immune	NaiveB	rs13136820	chr4	40305570	rs71196850	ENSG00000168421	ENST00000504638	RHOH	40305255	40305866	NaiveB_43096	ocr2openGene	VIT
immune	NaiveB	rs2247314	chr6	166956723	rs2247315	ENSG00000286760	ENST00000659081	ENSG00000286760	166956283	166957626	NaiveB_53670	openGene2openGene	VIT
immune	NaiveB	rs63406760	chr12	123233754	rs1727332	ENSG00000130921	ENST00000538888	MTRFR	123232753	123233761	NaiveB_15354	openGene2openGene	ALG
immune	NaiveB	rs2304206	chr19	49665670	rs2304205	ENSG00000204673	ENST00000599525	AKT1S1	49665335	49666233	NaiveB_28680	openGene2openGene	VIT
immune	NaiveB	rs10876864	chr12	56042145	rs1131017	ENSG00000258311	ENST00000257899	ENSG00000258311	56042023	56042409	NaiveB_13593	openGene2openGene	ALG
immune	NaiveB	rs10876864	chr12	56042145	rs1131017	ENSG00000139531	ENST00000551841	SUOX	56042023	56042409	NaiveB_13593	openGene2openGene	ALG
immune	NaiveB	rs12232003	chr12	53180847	rs59218377	ENSG00000123349	ENST00000549759	PFDN5	53180030	53181365	NaiveB_13455	openGene2openGene	T1D
immune	NaiveB	rs5743618	chr4	38805206	rs5743557	ENSG00000174130	ENST00000381950	TLR6	38804696	38805325	NaiveB_43020	openGene2openGene	ALG
immune	NaiveB	rs5743618	chr4	38783103	rs10004195	ENSG00000174130	ENST00000381950	TLR6	38782854	38783160	NaiveB_43018	openGene2openGene	ALG
immune	NaiveB	rs8042861	chr15	90388225	rs2589941	ENSG00000196391	ENST00000354377	ZNF774	90387822	90389102	NaiveB_20777	openGene2openGene	MS
immune	NaiveB	rs73178598	chr3	18723811	rs34748598	ENSG00000182568	ENST00000417717	SATB1	18723292	18723922	NaiveB_38267	ocr2openGene	CRO
immune	NaiveB	rs78865465	chr12	55974117	rs75639074	ENSG00000065357	ENST00000549323	DGKA	55973411	55974529	NaiveB_13585	openGene2openGene	T1D
immune	NaiveB	rs112006329	chr11	575408	rs56333810	ENSG00000023191	ENST00000397615	RNH1	575343	576754	NaiveB_8911	openGene2openGene	SLE
immune	NaiveB	rs5743618	chr4	38783057	rs10034903	ENSG00000174125	ENST00000508535	TLR1	38782854	38783160	NaiveB_43018	openGene2openGene	ALG
immune	NaiveB	rs34835	chr16	28554346	rs7191618	ENSG00000188603	ENST00000568558	CLN3	28553756	28554658	NaiveB_21682	openGene2openGene	T1D
immune	NaiveB	rs33993564	chr5	150846730	rs11748151	ENSG00000254333	ENST00000519040	NDST1-AS1	150846682	150847426	NaiveB_48561	openGene2openGene	IBD
immune	NaiveB	rs7812879	chr8	11494547	rs2250788	ENSG00000269954	ENST00000602626	ENSG00000269954	11494239	11494670	NaiveB_57492	openGene2openGene	SLE
immune	NaiveB	rs1463485	chr17	75855927	rs936394	ENSG00000092929	ENST00000587504	UNC13D	75855007	75856197	NaiveB_24945	openGene2openGene	SLE
immune	NaiveB	rs694739	chr11	64284975	rs2510066	ENSG00000173264	ENST00000541952	GPR137	64284448	64285972	NaiveB_10261	openGene2openGene	MS
immune	NaiveB	rs7517810	chr1	172895043	rs2187892	ENSG00000226375	ENST00000436974	ENSG00000226375	172894569	172895538	NaiveB_3966	ocr2openGene	CRO
