## Supplementary tables S1-S13 for "3D chromatin-based variant-to-gene maps across 57 human cell types reveal the cellular and genetic architecture of autoimmune disease susceptibility" (part 43 of 105)

### Sheet: S6-V2G (continued)
Table S6 - Full variant-to-gene analysis result
immune	NaiveB	rs12421615	chr11	64285685	rs887314	ENSG00000173153	ENST00000000442	ESRRA	64284448	64285972	NaiveB_10261	openGene2openGene	VIT
immune	NaiveB	rs7517810	chr1	172894852	rs2157454	ENSG00000226375	ENST00000436974	ENSG00000226375	172894569	172895538	NaiveB_3966	ocr2openGene	CRO
immune	NaiveB	rs10760123	chr9	120893051	rs6478486	ENSG00000119403	ENST00000419155	PHF19	120892188	120893780	NaiveB_62352	ocr2openGene	ALG
immune	NaiveB	rs2066819	chr12	56333921	rs80317430	ENSG00000062485	ENST00000546930	CS	56333588	56334483	NaiveB_13616	openGene2openGene	PSO
immune	NaiveB	rs12142199	chr1	1308516	rs61766198	ENSG00000160087	ENST00000400930	UBE2J2	1307531	1308935	NaiveB_37	openGene2openGene	SLE
immune	NaiveB	rs63406760	chr12	122966218	rs4148856	ENSG00000111325	ENST00000406539	OGFOD2	122966134	122966867	NaiveB_15339	openGene2openGene	ALG
immune	NaiveB	rs11590283	chr1	1308516	rs61766198	ENSG00000160087	ENST00000461142	UBE2J2	1307531	1308935	NaiveB_37	openGene2openGene	SLE
immune	NaiveB	rs112006329	chr11	575800	rs34793529	ENSG00000177542	ENST00000525010	SLC25A22	575343	576754	NaiveB_8911	openGene2openGene	SLE
immune	NaiveB	rs13018977	chr2	241316415	rs13006939	ENSG00000168397	ENST00000468018	ATG4B	241314934	241316463	NaiveB_34524	openGene2openGene	T1D
immune	NaiveB	rs444210	chr6	166957511	rs2769346	ENSG00000265828	ENST00000582614	MIR3939	166956283	166957626	NaiveB_53670	openGene2openGene	CRO
immune	NaiveB	rs13018977	chr2	241316415	rs13006939	ENSG00000168397	ENST00000415107	ATG4B	241314934	241316463	NaiveB_34524	openGene2openGene	T1D
immune	NaiveB	rs11590283	chr1	1308516	rs61766198	ENSG00000160087	ENST00000473215	UBE2J2	1307531	1308935	NaiveB_37	openGene2openGene	SLE
immune	NaiveB	rs12142199	chr1	1308516	rs61766198	ENSG00000160087	ENST00000349431	UBE2J2	1307531	1308935	NaiveB_37	openGene2openGene	SLE
immune	NaiveB	rs2066819	chr12	56333921	rs80317430	ENSG00000062485	ENST00000550159	CS	56333588	56334483	NaiveB_13616	openGene2openGene	PSO
immune	NaiveB	rs11246217	chr11	575408	rs56333810	ENSG00000177542	ENST00000625419	SLC25A22	575343	576754	NaiveB_8911	openGene2openGene	SLE
immune	NaiveB	rs2816316	chr1	192575665	rs2984920	ENSG00000116747	ENST00000469214	RO60	192575341	192576006	NaiveB_4381	openGene2openGene	CEL
immune	NaiveB	rs2110451	chr12	9761409	rs2071647	ENSG00000284634	ENST00000633848	ENSG00000284634	9761404	9761710	NaiveB_12327	openGene2openGene	HT
immune	NaiveB	rs7812879	chr8	11494547	rs2250788	ENSG00000154319	ENST00000284486	FAM167A	11494239	11494670	NaiveB_57492	openGene2openGene	SLE
immune	NaiveB	rs694739	chr11	64340263	rs663743	ENSG00000173264	ENST00000539833	GPR137	64339993	64340961	NaiveB_10267	openGene2openGene	MS
immune	NaiveB	rs7187776	chr16	28824359	rs149808056	ENSG00000177548	ENST00000561803	RABEP2	28822507	28824647	NaiveB_21685	openGene2openGene	T1D
immune	NaiveB	rs6873255	chr5	173918020	rs55946741	ENSG00000113742	ENST00000265085	CPEB4	173917819	173918788	NaiveB_49091	openGene2openGene	CRO
immune	NaiveB	rs5758343	chr22	41413899	rs132919	ENSG00000100412	ENST00000678394	ACO2	41413283	41414508	NaiveB_37501	ocr2openGene	ALG
immune	NaiveB	rs5758343	chr22	41381879	rs2234058	ENSG00000100410	ENST00000459687	PHF5A	41381069	41382549	NaiveB_37499	openGene2openGene	ALG
immune	NaiveB	rs5743618	chr4	38805206	rs5743557	ENSG00000035928	ENST00000418436	RFC1	38804696	38805325	NaiveB_43020	openGene2openGene	ALG
immune	NaiveB	rs5743618	chr4	38804814	rs200232721	ENSG00000035928	ENST00000349703	RFC1	38804696	38805325	NaiveB_43020	openGene2openGene	ALG
immune	NaiveB	rs533646	chr11	118689860	rs4938529	ENSG00000110375	ENST00000264031	UPK2	118689751	118690616	NaiveB_11554	openGene2openGene	MS
immune	NaiveB	rs2066819	chr12	56300477	rs2695789	ENSG00000135473	ENST00000547518	PAN2	56299753	56300684	NaiveB_13614	openGene2openGene	PSO
immune	NaiveB	rs2066819	chr12	56300477	rs2695789	ENSG00000135473	ENST00000548043	PAN2	56299753	56300684	NaiveB_13614	openGene2openGene	PSO
immune	NaiveB	rs10883723	chr10	102502871	rs2296590	ENSG00000171206	ENST00000645961	TRIM8	102501937	102503100	NaiveB_8279	openGene2openGene	ALG
immune	NaiveB	rs11643872	chr16	30958165	rs11643872	ENSG00000103496	ENST00000478150	STX4	30957035	30958446	NaiveB_21806	openGene2openGene	GD
immune	NaiveB	rs1453560	chr17	39819408	rs34053394	ENSG00000141736	ENST00000584014	ERBB2	39819331	39819632	NaiveB_23839	ocr2openGene	SLE
immune	NaiveB	rs1463485	chr17	75855927	rs936394	ENSG00000092929	ENST00000586108	UNC13D	75855007	75856197	NaiveB_24945	openGene2openGene	SLE
immune	NaiveB	rs8042861	chr15	90388225	rs2589941	ENSG00000196547	ENST00000558290	MAN2A2	90387822	90389102	NaiveB_20777	openGene2openGene	MS
immune	NaiveB	rs3197999	chr3	49358324	rs1800668	ENSG00000173402	ENST00000466701	DAG1	49357850	49358902	NaiveB_39166	openGene2openGene	IBD
immune	NaiveB	rs3197999	chr3	49358324	rs1800668	ENSG00000173402	ENST00000452060	DAG1	49357850	49358902	NaiveB_39166	openGene2openGene	IBD
immune	NaiveB	rs2233278	chr5	151087129	rs8177833	ENSG00000197043	ENST00000517677	ANXA6	151086872	151087531	NaiveB_48571	openGene2openGene	PSO
immune	NaiveB	rs34840245	chr6	34887971	rs1051115	ENSG00000272288	ENST00000606971	ILRUN-AS1	34887745	34888195	NaiveB_50566	openGene2openGene	SLE
immune	NaiveB	rs2017445	chr12	56041720	rs705705	ENSG00000111540	ENST00000551459	RAB5B	56041483	56041976	NaiveB_13592	openGene2openGene	VIT
immune	NaiveB	rs60131261	chr6	30061023	rs9295829	ENSG00000204623	ENST00000688495	ZNRD1ASP	30060546	30061979	NaiveB_50282	openGene2openGene	VIT
immune	NaiveB	rs63406760	chr12	123233754	rs1727332	ENSG00000111361	ENST00000424014	EIF2B1	123232753	123233761	NaiveB_15354	openGene2openGene	ALG
immune	NaiveB	rs11089637	chr22	21568075	rs140491	ENSG00000100030	ENST00000398822	MAPK1	21567458	21568477	NaiveB_36875	openGene2openGene	RA
immune	NaiveB	rs61759532	chr17	7337072	rs61759532	ENSG00000129255	ENST00000576066	MPDU1	7336118	7337267	NaiveB_23064	openGene2openGene	T1D
immune	NaiveB	rs1877030	chr17	39244798	rs11078895	ENSG00000108298	ENST00000678012	RPL19	39244620	39245088	NaiveB_23817	openGene2openGene	RA
immune	NaiveB	rs4690229	chr4	973551	rs113075206	ENSG00000178950	ENST00000510022	GAK	972748	974107	NaiveB_42383	openGene2openGene	SLE
immune	NaiveB	rs1701704	chr12	56041628	rs705704	ENSG00000197728	ENST00000548590	RPS26	56041483	56041976	NaiveB_13592	openGene2openGene	T1D
immune	NaiveB	rs930297	chr17	75412743	rs9914731	ENSG00000125454	ENST00000582822	SLC25A19	75412609	75413007	NaiveB_24917	ocr2openGene	SLE
immune	NaiveB	rs4821124	chr22	21568167	rs11089620	ENSG00000100030	ENST00000544786	MAPK1	21567458	21568477	NaiveB_36875	openGene2openGene	PSO
immune	NaiveB	rs63406760	chr12	123233754	rs1727332	ENSG00000111325	ENST00000541360	OGFOD2	123232753	123233761	NaiveB_15354	openGene2openGene	ALG
immune	NaiveB	rs4821124	chr22	21568167	rs11089620	ENSG00000100030	ENST00000398822	MAPK1	21567458	21568477	NaiveB_36875	openGene2openGene	PSO
immune	NaiveB	rs773125	chr12	56042145	rs1131017	ENSG00000123353	ENST00000243045	ORMDL2	56042023	56042409	NaiveB_13593	openGene2openGene	RA
immune	NaiveB	rs4090390	chr1	173202534	rs11811856	ENSG00000117586	ENST00000367718	TNFSF4	173202453	173202633	NaiveB_3984	ocr2openGene	ALG
immune	NaiveB	rs663743	chr11	64284975	rs2510066	ENSG00000149761	ENST00000428347	NUDT22	64284448	64285972	NaiveB_10261	openGene2openGene	T1D
immune	NaiveB	rs34779708	chr10	35149409	rs12761675	ENSG00000095794	ENST00000473940	CREM	35149135	35149928	NaiveB_6754	openGene2openGene	IBD
immune	NaiveB	rs930297	chr17	75412743	rs9914731	ENSG00000125454	ENST00000375261	SLC25A19	75412609	75413007	NaiveB_24917	ocr2openGene	SLE
immune	NaiveB	rs2017445	chr12	56041628	rs705704	ENSG00000170515	ENST00000553057	PA2G4	56041483	56041976	NaiveB_13592	openGene2openGene	VIT
immune	NaiveB	rs2298428	chr22	21568167	rs11089620	ENSG00000100030	ENST00000215832	MAPK1	21567458	21568477	NaiveB_36875	openGene2openGene	CEL
immune	NaiveB	rs2298428	chr22	21568075	rs140491	ENSG00000100030	ENST00000215832	MAPK1	21567458	21568477	NaiveB_36875	openGene2openGene	CEL
immune	NaiveB	rs7187776	chr16	28880144	rs8055138	ENSG00000169682	ENST00000567771	SPNS1	28879622	28880311	NaiveB_21688	openGene2openGene	T1D
immune	NaiveB	rs11755393	chr6	34792107	rs6934662	ENSG00000124562	ENST00000374017	SNRPC	34791500	34792578	NaiveB_50565	openGene2openGene	SLE
immune	NaiveB	rs17323934	chr7	26864711	rs17323934	ENSG00000122566	ENST00000679123	HNRNPA2B1	26863562	26865210	NaiveB_54549	openGene2openGene	T1D
immune	NaiveB	rs17323934	chr7	26864042	rs73069539	ENSG00000122566	ENST00000679001	HNRNPA2B1	26863562	26865210	NaiveB_54549	openGene2openGene	T1D
immune	NaiveB	rs7187776	chr16	28846324	rs7187776	ENSG00000169682	ENST00000568900	SPNS1	28846090	28846888	NaiveB_21686	openGene2openGene	T1D
immune	NaiveB	rs4252665	chr17	39756015	rs77013147	ENSG00000161405	ENST00000348427	IKZF3	39755629	39756371	NaiveB_23835	ocr2openGene	SLE
immune	NaiveB	rs7679	chr20	45934368	rs1057208	ENSG00000064601	ENST00000679053	CTSA	45934173	45935602	NaiveB_35525	openGene2openGene	SLE
immune	NaiveB	rs7679	chr20	45934368	rs1057208	ENSG00000064601	ENST00000372459	CTSA	45934173	45935602	NaiveB_35525	openGene2openGene	SLE
immune	NaiveB	rs5758343	chr22	41444403	rs106860	ENSG00000100412	ENST00000678600	ACO2	41444371	41444794	NaiveB_37502	ocr2openGene	ALG
immune	NaiveB	rs2495365	chr1	2556327	rs2227313	ENSG00000157873	ENST00000466750	TNFRSF14	2555486	2556693	NaiveB_98	openGene2openGene	UC
immune	NaiveB	rs149010539	chr3	49673997	chr3:49711430	ENSG00000198218	ENST00000437939	QRICH1	49673618	49674690	NaiveB_39175	openGene2openGene	CRO
immune	NaiveB	rs5758343	chr22	41381554	rs9607799	ENSG00000100412	ENST00000677007	ACO2	41381069	41382549	NaiveB_37499	openGene2openGene	ALG
immune	NaiveB	rs5758343	chr22	41444403	rs106860	ENSG00000100412	ENST00000216254	ACO2	41444371	41444794	NaiveB_37502	ocr2openGene	ALG
immune	NaiveB	rs11719975	chr3	18758554	rs9824781	ENSG00000182568	ENST00000487699	SATB1	18757975	18758569	NaiveB_38272	ocr2openGene	MS
immune	NaiveB	rs7207591	chr17	42276943	rs4029774	ENSG00000126561	ENST00000469124	STAT5A	42275598	42277259	NaiveB_23964	openGene2openGene	ALG
immune	NaiveB	rs7204270	chr16	30183519	rs930392	ENSG00000149925	ENST00000563060	ALDOA	30183209	30184741	NaiveB_21750	openGene2openGene	MS
immune	NaiveB	rs8079075	chr17	39794169	rs35105110	ENSG00000161405	ENST00000350532	IKZF3	39794130	39795063	NaiveB_23837	ocr2openGene	SLE
immune	NaiveB	rs2495365	chr1	2556327	rs2227313	ENSG00000157911	ENST00000507596	PEX10	2555486	2556693	NaiveB_98	openGene2openGene	UC
immune	NaiveB	rs13153019	chr5	177357438	rs4976688	ENSG00000131188	ENST00000502922	PRR7	177357186	177358365	NaiveB_49158	openGene2openGene	ALG
immune	NaiveB	rs61759532	chr17	7337072	rs61759532	ENSG00000187838	ENST00000575434	PLSCR3	7336118	7337267	NaiveB_23064	openGene2openGene	T1D
immune	NaiveB	rs301806	chr1	8424763	rs301807	ENSG00000230679	ENST00000442636	ENO1-AS1	8423393	8424916	NaiveB_181	openGene2openGene	ALG
immune	NaiveB	rs2066819	chr12	56333921	rs80317430	ENSG00000139579	ENST00000380198	NABP2	56333588	56334483	NaiveB_13616	openGene2openGene	PSO
immune	NaiveB	rs2017445	chr12	56041628	rs705704	ENSG00000139531	ENST00000550121	SUOX	56041483	56041976	NaiveB_13592	openGene2openGene	VIT
immune	NaiveB	rs7812879	chr8	11493212	rs9694294	ENSG00000079459	ENST00000525777	FDFT1	11491813	11493780	NaiveB_57490	openGene2openGene	SLE
immune	NaiveB	rs2017445	chr12	56041628	rs705704	ENSG00000139531	ENST00000356124	SUOX	56041483	56041976	NaiveB_13592	openGene2openGene	VIT
immune	NaiveB	rs11154801	chr6	135497759	rs13197384	ENSG00000146410	ENST00000527338	MTFR2	135497286	135498115	NaiveB_52674	openGene2openGene	MS
immune	NaiveB	rs3197999	chr3	49416679	rs9814873	ENSG00000283189	ENST00000636166	ENSG00000283189	49415917	49416686	NaiveB_39168	ocr2openGene	IBD
immune	NaiveB	rs2066819	chr12	56333921	rs80317430	ENSG00000135469	ENST00000546614	COQ10A	56333588	56334483	NaiveB_13616	openGene2openGene	PSO
immune	NaiveB	rs7132277	chr12	123364549	rs7485502	ENSG00000111358	ENST00000538845	GTF2H3	123364382	123366052	NaiveB_15358	openGene2openGene	MS
immune	NaiveB	rs694739	chr11	64284975	rs2510066	ENSG00000149761	ENST00000537094	NUDT22	64284448	64285972	NaiveB_10261	openGene2openGene	MS
immune	NaiveB	rs41263646	chr1	183591057	rs4987080	ENSG00000162704	ENST00000462965	ARPC5	183590325	183591189	NaiveB_4266	openGene2openGene	SLE
immune	NaiveB	rs4917129	chr7	50267184	rs9656588	ENSG00000132436	ENST00000395556	FIGNL1	50266662	50267544	NaiveB_55122	ocr2openGene	CRO
immune	NaiveB	rs12232003	chr12	53180847	rs59218377	ENSG00000123349	ENST00000628881	PFDN5	53180030	53181365	NaiveB_13455	openGene2openGene	T1D
immune	NaiveB	rs7595717	chr2	68418428	rs10167650	ENSG00000243667	ENST00000406245	DNAAF10	68417781	68418456	NaiveB_30675	ocr2openGene	MS
immune	NaiveB	rs5743618	chr4	38783012	rs10012017	ENSG00000174130	ENST00000381950	TLR6	38782854	38783160	NaiveB_43018	openGene2openGene	ALG
immune	NaiveB	rs41263646	chr1	183590900	rs13306580	ENSG00000162704	ENST00000367534	ARPC5	183590325	183591189	NaiveB_4266	openGene2openGene	SLE
immune	NaiveB	rs1359062	chr1	192575969	rs7535818	ENSG00000116741	ENST00000464302	RGS2	192575341	192576006	NaiveB_4381	openGene2openGene	MS
immune	NaiveB	rs73178598	chr3	18723468	rs34849101	ENSG00000182568	ENST00000338745	SATB1	18723292	18723922	NaiveB_38267	ocr2openGene	CRO
immune	NaiveB	rs13153019	chr5	177357511	rs4075958	ENSG00000169230	ENST00000303204	PRELID1	177357186	177358365	NaiveB_49158	openGene2openGene	ALG
immune	NaiveB	rs2283792	chr22	21817278	rs3788332	ENSG00000100030	ENST00000398822	MAPK1	21816588	21817539	NaiveB_36888	openGene2openGene	MS
immune	NaiveB	rs36014129	chr6	26199675	rs34961555	ENSG00000124635	ENST00000339812	H2BC11	26198821	26199803	NaiveB_50117	openGene2openGene	SLE
immune	NaiveB	rs9611565	chr22	41414166	rs132920	ENSG00000100412	ENST00000679264	ACO2	41413283	41414508	NaiveB_37501	ocr2openGene	VIT
immune	NaiveB	rs2017445	chr12	56041628	rs705704	ENSG00000139531	ENST00000550478	SUOX	56041483	56041976	NaiveB_13592	openGene2openGene	VIT
immune	NaiveB	rs11246217	chr11	575800	rs34793529	ENSG00000099849	ENST00000397582	RASSF7	575343	576754	NaiveB_8911	openGene2openGene	SLE
immune	NaiveB	rs12232003	chr12	53180847	rs59218377	ENSG00000094914	ENST00000547761	AAAS	53180030	53181365	NaiveB_13455	openGene2openGene	T1D
immune	NaiveB	rs59716545	chr17	39756124	rs12946510	ENSG00000141736	ENST00000578199	ERBB2	39755629	39756371	NaiveB_23835	ocr2openGene	RA
immune	NaiveB	rs243323	chr16	11255821	rs243332	ENSG00000175643	ENST00000576027	RMI2	11255499	11256665	NaiveB_21310	openGene2openGene	SLE
immune	NaiveB	rs694739	chr11	64285685	rs887314	ENSG00000149761	ENST00000535000	NUDT22	64284448	64285972	NaiveB_10261	openGene2openGene	MS
immune	NaiveB	rs12232003	chr12	53180847	rs59218377	ENSG00000094914	ENST00000548880	AAAS	53180030	53181365	NaiveB_13455	openGene2openGene	T1D
immune	NaiveB	rs4252665	chr17	39794169	rs35105110	ENSG00000161405	ENST00000377952	IKZF3	39794130	39795063	NaiveB_23837	ocr2openGene	SLE
immune	NaiveB	rs3801810	chr7	26865151	rs73069540	ENSG00000122566	ENST00000678183	HNRNPA2B1	26863562	26865210	NaiveB_54549	openGene2openGene	CRO
immune	NaiveB	rs3801810	chr7	26864042	rs73069539	ENSG00000122566	ENST00000356674	HNRNPA2B1	26863562	26865210	NaiveB_54549	openGene2openGene	CRO
immune	NaiveB	rs112006329	chr11	575800	rs34793529	ENSG00000247095	ENST00000533920	MIR210HG	575343	576754	NaiveB_8911	openGene2openGene	SLE
immune	NaiveB	rs7552167	chr1	24187278	rs4090311	ENSG00000117602	ENST00000616511	RCAN3	24187070	24187558	NaiveB_607	openGene2openGene	PSO
immune	NaiveB	rs876039	chr7	50267214	rs11185603	ENSG00000132436	ENST00000395556	FIGNL1	50266662	50267544	NaiveB_55122	ocr2openGene	T1D
immune	NaiveB	rs5758343	chr22	41413633	rs202635	ENSG00000100412	ENST00000677554	ACO2	41413283	41414508	NaiveB_37501	ocr2openGene	ALG
immune	NaiveB	rs5743618	chr4	38804841	rs74288437	ENSG00000035928	ENST00000503784	RFC1	38804696	38805325	NaiveB_43020	openGene2openGene	ALG
immune	NaiveB	rs3197999	chr3	49416679	rs9814873	ENSG00000145029	ENST00000422593	NICN1	49415917	49416686	NaiveB_39168	openGene2openGene	IBD
immune	NaiveB	rs5743618	chr4	38804814	rs200232721	ENSG00000035928	ENST00000418436	RFC1	38804696	38805325	NaiveB_43020	openGene2openGene	ALG
immune	NaiveB	rs5758343	chr22	41414166	rs132920	ENSG00000100412	ENST00000679320	ACO2	41413283	41414508	NaiveB_37501	ocr2openGene	ALG
immune	NaiveB	rs5743618	chr4	38805206	rs5743557	ENSG00000035928	ENST00000349703	RFC1	38804696	38805325	NaiveB_43020	openGene2openGene	ALG
immune	NaiveB	rs5758343	chr22	41414166	rs132920	ENSG00000100412	ENST00000678600	ACO2	41413283	41414508	NaiveB_37501	ocr2openGene	ALG
immune	NaiveB	rs63406760	chr12	122966218	rs4148856	ENSG00000130787	ENST00000253083	HIP1R	122966134	122966867	NaiveB_15339	openGene2openGene	ALG
immune	NaiveB	rs4252665	chr17	39819603	rs112743130	ENSG00000161405	ENST00000348427	IKZF3	39819331	39819632	NaiveB_23839	ocr2openGene	SLE
immune	NaiveB	rs5743618	chr4	38805230	rs118034493	ENSG00000035928	ENST00000512275	RFC1	38804696	38805325	NaiveB_43020	openGene2openGene	ALG
immune	NaiveB	rs694739	chr11	64340005	rs479777	ENSG00000126432	ENST00000265462	PRDX5	64339993	64340961	NaiveB_10267	openGene2openGene	MS
immune	NaiveB	rs11681718	chr2	102424707	rs887971	ENSG00000115607	ENST00000450855	IL18RAP	102424607	102425179	NaiveB_31398	ocr2openGene	SLE
immune	NaiveB	rs28449958	chr16	28863226	rs62037367	ENSG00000168488	ENST00000395547	ATXN2L	28863188	28864222	NaiveB_21687	openGene2openGene	IBD
immune	NaiveB	rs10883723	chr10	102503918	rs3818470	ENSG00000171206	ENST00000643376	TRIM8	102503671	102504120	NaiveB_8280	openGene2openGene	ALG
immune	NaiveB	rs10883723	chr10	102503918	rs3818470	ENSG00000107862	ENST00000674034	GBF1	102503671	102504120	NaiveB_8280	openGene2openGene	ALG
immune	NaiveB	rs112006329	chr11	575800	rs34793529	ENSG00000023191	ENST00000525701	RNH1	575343	576754	NaiveB_8911	openGene2openGene	SLE
immune	NaiveB	rs10760123	chr9	120905538	rs10818485	ENSG00000119403	ENST00000419155	PHF19	120905273	120905759	NaiveB_62356	ocr2openGene	ALG
immune	NaiveB	rs2017445	chr12	56041628	rs705704	ENSG00000185664	ENST00000550590	PMEL	56041483	56041976	NaiveB_13592	openGene2openGene	VIT
immune	NaiveB	rs8079075	chr17	39819340	rs58075375	ENSG00000141736	ENST00000578199	ERBB2	39819331	39819632	NaiveB_23839	ocr2openGene	SLE
immune	NaiveB	rs34779708	chr10	35127585	rs12765038	ENSG00000095794	ENST00000488741	CREM	35126415	35127823	NaiveB_6751	openGene2openGene	IBD
immune	NaiveB	rs9469899	chr6	34792548	rs7752060	ENSG00000124562	ENST00000374017	SNRPC	34791500	34792578	NaiveB_50565	openGene2openGene	GD
immune	NaiveB	rs9889262	chr17	49361940	rs112502960	ENSG00000167085	ENST00000511832	PHB	49361034	49362675	NaiveB_24260	openGene2openGene	ALG
immune	NaiveB	rs10876864	chr12	56042145	rs1131017	ENSG00000144785	ENST00000549318	ENSG00000144785	56042023	56042409	NaiveB_13593	openGene2openGene	ALG
immune	NaiveB	rs11714843	chr3	119498465	rs2280670	ENSG00000144843	ENST00000481816	ADPRH	119498156	119498989	NaiveB_40529	openGene2openGene	JIA
immune	NaiveB	rs4239702	chr20	46118343	rs1883832	ENSG00000124140	ENST00000626695	SLC12A5	46117777	46119568	NaiveB_35539	openGene2openGene	CRO
immune	NaiveB	rs60131261	chr6	30061023	rs9295829	ENSG00000204623	ENST00000425604	ZNRD1ASP	30060546	30061979	NaiveB_50282	openGene2openGene	VIT
immune	NaiveB	rs930297	chr17	75412743	rs9914731	ENSG00000125454	ENST00000580151	SLC25A19	75412609	75413007	NaiveB_24917	ocr2openGene	SLE
immune	NaiveB	rs27293	chr5	96958225	rs2351010	ENSG00000247121	ENST00000665723	ENSG00000247121	96957775	96958499	NaiveB_47326	openGene2openGene	JIA
immune	NaiveB	rs10876864	chr12	56080024	rs7297175	ENSG00000197728	ENST00000548590	RPS26	56079005	56080529	NaiveB_13595	openGene2openGene	ALG
immune	NaiveB	rs63406760	chr12	123233754	rs1727332	ENSG00000111325	ENST00000545033	OGFOD2	123232753	123233761	NaiveB_15354	openGene2openGene	ALG
immune	NaiveB	rs7997823	chr13	99375703	rs8181880	ENSG00000134882	ENST00000403766	UBAC2	99374615	99375763	NaiveB_16997	ocr2openGene	CRO
immune	NaiveB	rs7204270	chr16	30183519	rs930392	ENSG00000005844	ENST00000562652	ITGAL	30183209	30184741	NaiveB_21750	openGene2openGene	MS
immune	NaiveB	rs1738074	chr6	159044945	rs1738074	ENSG00000271913	ENST00000690645	TAGAP-AS1	159044734	159045517	NaiveB_53513	openGene2openGene	CEL
immune	NaiveB	rs773125	chr12	56007301	rs10876864	ENSG00000197728	ENST00000646449	RPS26	56007223	56008099	NaiveB_13590	openGene2openGene	RA
immune	NaiveB	rs5743618	chr4	38857718	rs17616481	ENSG00000174123	ENST00000502321	TLR10	38857474	38858165	NaiveB_43027	openGene2openGene	ALG
immune	NaiveB	rs5758343	chr22	41413619	rs202634	ENSG00000100412	ENST00000676959	ACO2	41413283	41414508	NaiveB_37501	ocr2openGene	ALG
immune	NaiveB	rs11719975	chr3	18758455	rs9849016	ENSG00000228956	ENST00000627668	SATB1-AS1	18757975	18758569	NaiveB_38272	ocr2openGene	MS
immune	NaiveB	rs9611565	chr22	41413899	rs132919	ENSG00000100412	ENST00000676959	ACO2	41413283	41414508	NaiveB_37501	ocr2openGene	VIT
immune	NaiveB	rs2017445	chr12	56041720	rs705705	ENSG00000170515	ENST00000553057	PA2G4	56041483	56041976	NaiveB_13592	openGene2openGene	VIT
immune	NaiveB	rs2266959	chr22	21568075	rs140491	ENSG00000100030	ENST00000544786	MAPK1	21567458	21568477	NaiveB_36875	openGene2openGene	JIA
immune	NaiveB	rs17323934	chr7	26865151	rs73069540	ENSG00000122566	ENST00000678449	HNRNPA2B1	26863562	26865210	NaiveB_54549	openGene2openGene	T1D
immune	NaiveB	rs3197999	chr3	49416679	rs9814873	ENSG00000145029	ENST00000436744	NICN1	49415917	49416686	NaiveB_39168	openGene2openGene	IBD
immune	NaiveB	rs773125	chr12	56042145	rs1131017	ENSG00000065361	ENST00000549061	ERBB3	56042023	56042409	NaiveB_13593	openGene2openGene	RA
immune	NaiveB	rs34659678	chr6	111478910	rs7750803	ENSG00000056972	ENST00000651547	TRAF3IP2	111478753	111478992	NaiveB_52023	ocr2openGene	IBD
immune	NaiveB	rs9611565	chr22	41413633	rs202635	ENSG00000100412	ENST00000677427	ACO2	41413283	41414508	NaiveB_37501	ocr2openGene	VIT
immune	NaiveB	rs17323934	chr7	26864711	rs17323934	ENSG00000122566	ENST00000678449	HNRNPA2B1	26863562	26865210	NaiveB_54549	openGene2openGene	T1D
immune	NaiveB	rs5758343	chr22	41413619	rs202634	ENSG00000100412	ENST00000466237	ACO2	41413283	41414508	NaiveB_37501	ocr2openGene	ALG
immune	NaiveB	rs7552167	chr1	24187123	rs78312791	ENSG00000001460	ENST00000337248	STPG1	24187070	24187558	NaiveB_607	openGene2openGene	PSO
immune	NaiveB	rs8079075	chr17	39819340	rs58075375	ENSG00000161405	ENST00000439167	IKZF3	39819331	39819632	NaiveB_23839	ocr2openGene	SLE
immune	NaiveB	rs1359062	chr1	192575665	rs2984920	ENSG00000116747	ENST00000367446	RO60	192575341	192576006	NaiveB_4381	openGene2openGene	MS
immune	NaiveB	rs63406760	chr12	123233754	rs1727332	ENSG00000111325	ENST00000542037	OGFOD2	123232753	123233761	NaiveB_15354	openGene2openGene	ALG
immune	NaiveB	rs12445568	chr16	30957268	rs4889599	ENSG00000140691	ENST00000564514	ARMC5	30957035	30958446	NaiveB_21806	openGene2openGene	PSO
immune	NaiveB	rs1966115	chr8	78723734	rs2046338	ENSG00000104432	ENST00000639719	IL7	78723643	78723961	NaiveB_58894	openGene2openGene	SLE
immune	NaiveB	rs5758343	chr22	41444403	rs106860	ENSG00000100412	ENST00000676959	ACO2	41444371	41444794	NaiveB_37502	ocr2openGene	ALG
immune	NaiveB	rs545979	chr18	54269165	rs3017302	ENSG00000166845	ENST00000382911	C18orf54	54269165	54270581	NaiveB_26217	openGene2openGene	PSO
immune	NaiveB	rs10790268	chr11	118870448	rs7117261	ENSG00000110367	ENST00000526070	DDX6	118869944	118871119	NaiveB_11565	ocr2openGene	RA
immune	NaiveB	rs35164067	chr19	10404166	rs73923215	ENSG00000209645	ENST00000386910	SNORD105	10403383	10404461	NaiveB_27304	openGene2openGene	AS
immune	NaiveB	rs8042861	chr15	90388131	rs2589940	ENSG00000140553	ENST00000480470	UNC45A	90387822	90389102	NaiveB_20777	openGene2openGene	MS
immune	NaiveB	rs10883723	chr10	102503918	rs3818470	ENSG00000107874	ENST00000369937	CUEDC2	102503671	102504120	NaiveB_8280	openGene2openGene	ALG
immune	NaiveB	rs10876864	chr12	56042145	rs1131017	ENSG00000185664	ENST00000548803	PMEL	56042023	56042409	NaiveB_13593	openGene2openGene	ALG
immune	NaiveB	rs10936599	chr3	169764547	rs2293607	ENSG00000114248	ENST00000397805	LRRC31	169764235	169765393	NaiveB_41579	openGene2openGene	CEL
immune	NaiveB	rs10936599	chr3	169764547	rs2293607	ENSG00000114248	ENST00000264676	LRRC31	169764235	169765393	NaiveB_41579	openGene2openGene	CEL
immune	NaiveB	rs10876864	chr12	56042145	rs1131017	ENSG00000139531	ENST00000548274	SUOX	56042023	56042409	NaiveB_13593	openGene2openGene	ALG
immune	NaiveB	rs17035378	chr2	68362190	rs17035355	ENSG00000289156	ENST00000687213	ENSG00000289156	68362009	68362517	NaiveB_30665	ocr2openGene	CEL
immune	NaiveB	rs3197999	chr3	50515725	rs35694819	ENSG00000007402	ENST00000483620	CACNA2D2	50515438	50516384	NaiveB_39220	ocr2openGene	IBD
immune	NaiveB	rs10876864	chr12	56042145	rs1131017	ENSG00000273890	ENST00000615146	ENSG00000273890	56042023	56042409	NaiveB_13593	openGene2openGene	ALG
immune	NaiveB	rs27293	chr5	96958112	rs1363974	ENSG00000164308	ENST00000513368	ERAP2	96957775	96958499	NaiveB_47326	openGene2openGene	JIA
immune	NaiveB	rs13205210	chr6	34757701	rs7743724	ENSG00000064995	ENST00000685682	TAF11	34756481	34757783	NaiveB_50564	openGene2openGene	SLE
immune	NaiveB	rs2110451	chr12	9761409	rs2071647	ENSG00000172243	ENST00000534609	CLEC7A	9761404	9761710	NaiveB_12327	openGene2openGene	HT
immune	NaiveB	rs11246217	chr11	575800	rs34793529	ENSG00000185522	ENST00000441853	LMNTD2	575343	576754	NaiveB_8911	openGene2openGene	SLE
immune	NaiveB	rs3801810	chr7	26865151	rs73069540	ENSG00000233429	ENST00000495032	HOTAIRM1	26863562	26865210	NaiveB_54549	openGene2openGene	CRO
immune	NaiveB	rs112006329	chr11	575800	rs34793529	ENSG00000185522	ENST00000329451	LMNTD2	575343	576754	NaiveB_8911	openGene2openGene	SLE
immune	NaiveB	rs28449958	chr16	28863883	rs11864750	ENSG00000177548	ENST00000567483	RABEP2	28863188	28864222	NaiveB_21687	openGene2openGene	IBD
immune	NaiveB	rs34659678	chr6	111567337	rs34659678	ENSG00000009413	ENST00000358835	REV3L	111566849	111567560	NaiveB_52027	openGene2openGene	IBD
immune	NaiveB	rs10791824	chr11	65791795	rs10791824	ENSG00000173039	ENST00000525693	RELA	65791657	65792326	NaiveB_10373	openGene2openGene	ECZ
immune	NaiveB	rs5758343	chr22	41413633	rs202635	ENSG00000100412	ENST00000679264	ACO2	41413283	41414508	NaiveB_37501	ocr2openGene	ALG
immune	NaiveB	rs3197999	chr3	49416401	rs6997	ENSG00000067560	ENST00000679208	RHOA	49415917	49416686	NaiveB_39168	ocr2openGene	IBD
immune	NaiveB	rs3197999	chr3	50515725	rs35694819	ENSG00000271858	ENST00000606259	CYB561D2	50515438	50516384	NaiveB_39220	ocr2openGene	IBD
immune	NaiveB	rs7517810	chr1	172895043	rs2187892	ENSG00000117586	ENST00000488053	TNFSF4	172894569	172895538	NaiveB_3966	ocr2openGene	CRO
immune	NaiveB	rs10174949	chr2	8302118	rs10174949	ENSG00000115738	ENST00000472142	ID2	8302072	8302300	NaiveB_29114	ocr2openGene	ALG
immune	NaiveB	rs41263646	chr1	183591061	rs4987079	ENSG00000135829	ENST00000483416	DHX9	183590325	183591189	NaiveB_4266	openGene2openGene	SLE
immune	NaiveB	rs10174949	chr2	8302118	rs10174949	ENSG00000115738	ENST00000396290	ID2	8302072	8302300	NaiveB_29114	ocr2openGene	ALG
immune	NaiveB	rs41263646	chr1	183590706	rs12091406	ENSG00000162704	ENST00000367534	ARPC5	183590325	183591189	NaiveB_4266	openGene2openGene	SLE
immune	NaiveB	rs10790268	chr11	118790689	rs57494551	ENSG00000172269	ENST00000533687	DPAGT1	118790679	118791456	NaiveB_11557	openGene2openGene	RA
immune	NaiveB	rs41263646	chr1	183591061	rs4987079	ENSG00000162704	ENST00000462965	ARPC5	183590325	183591189	NaiveB_4266	openGene2openGene	SLE
immune	NaiveB	rs78865465	chr12	55974117	rs75639074	ENSG00000065357	ENST00000548479	DGKA	55973411	55974529	NaiveB_13585	openGene2openGene	T1D
immune	NaiveB	rs3197999	chr3	50292395	rs1076872	ENSG00000068028	ENST00000494145	RASSF1	50292029	50292821	NaiveB_39209	openGene2openGene	IBD
immune	NaiveB	rs1217382	chr1	113905292	rs971173	ENSG00000163349	ENST00000369555	HIPK1	113904287	113905766	NaiveB_2894	openGene2openGene	CRO
immune	NaiveB	rs250308	chr5	119355998	rs3797339	ENSG00000133835	ENST00000519184	HSD17B4	119355592	119356141	NaiveB_47686	openGene2openGene	ALG
immune	NaiveB	rs9808753	chr21	33403138	rs8126756	ENSG00000159110	ENST00000420068	IFNAR2	33402618	33404717	NaiveB_36392	openGene2openGene	MS
immune	NaiveB	rs17849502	chr1	183471396	rs41272536	ENSG00000116701	ENST00000367536	NCF2	183471027	183471600	NaiveB_4256	openGene2openGene	SLE
immune	NaiveB	rs17323934	chr7	26865151	rs73069540	ENSG00000122566	ENST00000676903	HNRNPA2B1	26863562	26865210	NaiveB_54549	openGene2openGene	T1D
immune	NaiveB	rs5758343	chr22	41448782	rs202657	ENSG00000100412	ENST00000678269	ACO2	41448252	41448810	NaiveB_37505	openGene2openGene	ALG
immune	NaiveB	rs1920296	chr3	121835005	rs72421117	ENSG00000173230	ENST00000695110	GOLGB1	121834700	121835791	NaiveB_40588	openGene2openGene	MS
immune	NaiveB	rs11657987	chr17	78379014	rs4490057	ENSG00000266970	ENST00000687996	SOCS3-DT	78378189	78379150	NaiveB_25094	openGene2openGene	ECZ
immune	NaiveB	rs10760123	chr9	120928863	rs7028641	ENSG00000056558	ENST00000373887	TRAF1	120928469	120929419	NaiveB_62358	openGene2openGene	ALG
immune	NaiveB	rs3802214	chr8	140591443	rs7843258	ENSG00000167632	ENST00000648948	TRAPPC9	140590855	140591781	NaiveB_60267	openGene2openGene	T1D
immune	NaiveB	rs17323934	chr7	26865151	rs73069540	ENSG00000122566	ENST00000677396	HNRNPA2B1	26863562	26865210	NaiveB_54549	openGene2openGene	T1D
immune	NaiveB	rs17323934	chr7	26864042	rs73069539	ENSG00000122566	ENST00000677631	HNRNPA2B1	26863562	26865210	NaiveB_54549	openGene2openGene	T1D
immune	NaiveB	rs17323934	chr7	26864711	rs17323934	ENSG00000122566	ENST00000476233	HNRNPA2B1	26863562	26865210	NaiveB_54549	openGene2openGene	T1D
immune	NaiveB	rs663743	chr11	64284975	rs2510066	ENSG00000168071	ENST00000494080	CCDC88B	64284448	64285972	NaiveB_10261	openGene2openGene	T1D
immune	NaiveB	rs34004019	chr6	32634347	rs34145408	ENSG00000204287	ENST00000374982	HLA-DRA	32634082	32634409	NaiveB_50443	ocr2openGene	ALG
immune	NaiveB	rs17323934	chr7	26864042	rs73069539	ENSG00000122566	ENST00000676497	HNRNPA2B1	26863562	26865210	NaiveB_54549	openGene2openGene	T1D
immune	NaiveB	rs59716545	chr17	39864166	rs1453559	ENSG00000172057	ENST00000304046	ORMDL3	39864091	39864581	NaiveB_23842	openGene2openGene	RA
immune	NaiveB	rs17323934	chr7	26864042	rs73069539	ENSG00000122566	ENST00000677906	HNRNPA2B1	26863562	26865210	NaiveB_54549	openGene2openGene	T1D
immune	NaiveB	rs12087340	chr1	85276285	rs12562182	ENSG00000153898	ENST00000531874	MCOLN2	85276098	85277099	NaiveB_2080	openGene2openGene	MS
immune	NaiveB	rs2066819	chr12	56300477	rs2695789	ENSG00000135473	ENST00000440411	PAN2	56299753	56300684	NaiveB_13614	openGene2openGene	PSO
immune	NaiveB	rs2066819	chr12	56300477	rs2695789	ENSG00000135473	ENST00000257931	PAN2	56299753	56300684	NaiveB_13614	openGene2openGene	PSO
immune	NaiveB	rs17323934	chr7	26864042	rs73069539	ENSG00000122566	ENST00000677321	HNRNPA2B1	26863562	26865210	NaiveB_54549	openGene2openGene	T1D
immune	NaiveB	rs3197999	chr3	49416401	rs6997	ENSG00000145022	ENST00000273590	TCTA	49415917	49416686	NaiveB_39168	ocr2openGene	IBD
immune	NaiveB	rs4252665	chr17	39819603	rs112743130	ENSG00000161405	ENST00000377944	IKZF3	39819331	39819632	NaiveB_23839	ocr2openGene	SLE
immune	NaiveB	rs35239809	chrX	79270623	rs6619800	ENSG00000078589	ENST00000544091	P2RY10	79270270	79270849	NaiveB_64208	ocr2openGene	GD
immune	NaiveB	rs10760123	chr9	120905538	rs10818485	ENSG00000119403	ENST00000474402	PHF19	120905273	120905759	NaiveB_62356	ocr2openGene	ALG
immune	NaiveB	rs663743	chr11	64285685	rs887314	ENSG00000168071	ENST00000494080	CCDC88B	64284448	64285972	NaiveB_10261	openGene2openGene	T1D
immune	NaiveB	rs663743	chr11	64340005	rs479777	ENSG00000173264	ENST00000540370	GPR137	64339993	64340961	NaiveB_10267	openGene2openGene	T1D
immune	NaiveB	rs5758343	chr22	41381909	rs2234059	ENSG00000100410	ENST00000491254	PHF5A	41381069	41382549	NaiveB_37499	openGene2openGene	ALG
immune	NaiveB	rs28449958	chr16	28864161	rs7193733	ENSG00000177548	ENST00000562590	RABEP2	28863188	28864222	NaiveB_21687	openGene2openGene	IBD
immune	NaiveB	rs28449958	chr16	28864161	rs7193733	ENSG00000168488	ENST00000340394	ATXN2L	28863188	28864222	NaiveB_21687	openGene2openGene	IBD
immune	NaiveB	rs6873255	chr5	173918020	rs55946741	ENSG00000113742	ENST00000334035	CPEB4	173917819	173918788	NaiveB_49091	openGene2openGene	CRO
immune	NaiveB	rs947474	chr10	6348488	rs947474	ENSG00000215244	ENST00000664595	LINC02649	6347458	6348747	NaiveB_6069	ocr2openGene	RA
immune	NaiveB	rs2816316	chr1	192575665	rs2984920	ENSG00000116750	ENST00000367455	UCHL5	192575341	192576006	NaiveB_4381	openGene2openGene	CEL
immune	NaiveB	rs4899260	chr14	68816658	rs4899261	ENSG00000182185	ENST00000488612	RAD51B	68816191	68817142	NaiveB_18306	ocr2openGene	CEL
immune	NaiveB	rs60920700	chr3	119559621	rs16829980	ENSG00000183833	ENST00000482573	CFAP91	119559514	119559829	NaiveB_40532	openGene2openGene	VIT
immune	NaiveB	rs9889262	chr17	49361940	rs112502960	ENSG00000167085	ENST00000446735	PHB	49361034	49362675	NaiveB_24260	openGene2openGene	ALG
immune	NaiveB	rs60920700	chr3	119559621	rs16829980	ENSG00000183833	ENST00000273390	CFAP91	119559514	119559829	NaiveB_40532	openGene2openGene	VIT
immune	NaiveB	rs766751473	chr5	132464269	rs2706336	ENSG00000197536	ENST00000461203	IRF1-AS1	132464223	132464828	NaiveB_48030	ocr2openGene	T1D
immune	NaiveB	rs766751473	chr5	132464269	rs2706336	ENSG00000197536	ENST00000337752	IRF1-AS1	132464223	132464828	NaiveB_48030	ocr2openGene	T1D
immune	NaiveB	rs8079075	chr17	39756015	rs77013147	ENSG00000161405	ENST00000467757	IKZF3	39755629	39756371	NaiveB_23835	ocr2openGene	SLE
immune	NaiveB	rs10876864	chr12	56042145	rs1131017	ENSG00000144785	ENST00000548360	ENSG00000144785	56042023	56042409	NaiveB_13593	openGene2openGene	ALG
immune	NaiveB	rs7187776	chr16	28864161	rs7193733	ENSG00000177548	ENST00000567483	RABEP2	28863188	28864222	NaiveB_21687	openGene2openGene	T1D
immune	NaiveB	rs5758343	chr22	41413633	rs202635	ENSG00000100412	ENST00000676714	ACO2	41413283	41414508	NaiveB_37501	ocr2openGene	ALG
immune	NaiveB	rs73081554	chr3	58332750	rs185407974	ENSG00000168301	ENST00000490264	KCTD6	58332563	58333856	NaiveB_39402	openGene2openGene	RA
immune	NaiveB	rs12928822	chr16	11328158	rs12935137	ENSG00000175643	ENST00000312499	RMI2	11327370	11328215	NaiveB_21322	ocr2openGene	CEL
immune	NaiveB	rs2233424	chr6	44263742	rs3799963	ENSG00000112759	ENST00000645692	SLC29A1	44263263	44263772	NaiveB_50902	openGene2openGene	RA
immune	NaiveB	rs12464462	chr2	60379534	chr2:60379534:AT:A	ENSG00000228590	ENST00000692549	MIR4432HG	60379495	60380039	NaiveB_30404	openGene2openGene	T1D
immune	NaiveB	rs1453560	chr17	39819340	rs58075375	ENSG00000161405	ENST00000439167	IKZF3	39819331	39819632	NaiveB_23839	ocr2openGene	SLE
immune	NaiveB	rs2304206	chr19	49677009	rs975484	ENSG00000104951	ENST00000595948	IL4I1	49676611	49677446	NaiveB_28681	openGene2openGene	VIT
immune	NaiveB	rs41263646	chr1	183591057	rs4987080	ENSG00000116698	ENST00000685780	SMG7	183590325	183591189	NaiveB_4266	openGene2openGene	SLE
immune	NaiveB	rs13153019	chr5	177357611	rs4075959	ENSG00000165671	ENST00000688613	NSD1	177357186	177358365	NaiveB_49158	openGene2openGene	ALG
immune	NaiveB	rs5758343	chr22	41381311	rs2234053	ENSG00000100412	ENST00000677516	ACO2	41381069	41382549	NaiveB_37499	openGene2openGene	ALG
immune	NaiveB	rs9611565	chr22	41414166	rs132920	ENSG00000100412	ENST00000466237	ACO2	41413283	41414508	NaiveB_37501	ocr2openGene	VIT
immune	NaiveB	rs10883723	chr10	102502871	rs2296590	ENSG00000272933	ENST00000607967	TRIM8-DT	102501937	102503100	NaiveB_8279	openGene2openGene	ALG
immune	NaiveB	rs27293	chr5	96958112	rs1363974	ENSG00000247121	ENST00000660988	ENSG00000247121	96957775	96958499	NaiveB_47326	openGene2openGene	JIA
immune	NaiveB	rs34659678	chr6	111478910	rs7750803	ENSG00000056972	ENST00000340026	TRAF3IP2	111478753	111478992	NaiveB_52023	ocr2openGene	IBD
immune	NaiveB	rs1701704	chr12	56041628	rs705704	ENSG00000185664	ENST00000550590	PMEL	56041483	56041976	NaiveB_13592	openGene2openGene	T1D
immune	NaiveB	rs11755393	chr6	34792451	rs7769820	ENSG00000124562	ENST00000374018	SNRPC	34791500	34792578	NaiveB_50565	openGene2openGene	SLE
immune	NaiveB	rs7187776	chr16	28846324	rs7187776	ENSG00000169682	ENST00000561868	SPNS1	28846090	28846888	NaiveB_21686	openGene2openGene	T1D
immune	NaiveB	rs1359062	chr1	192575665	rs2984920	ENSG00000116747	ENST00000367443	RO60	192575341	192576006	NaiveB_4381	openGene2openGene	MS
immune	NaiveB	rs7552167	chr1	24187123	rs78312791	ENSG00000001460	ENST00000374409	STPG1	24187070	24187558	NaiveB_607	openGene2openGene	PSO
immune	NaiveB	rs773125	chr12	56007301	rs10876864	ENSG00000197728	ENST00000356464	RPS26	56007223	56008099	NaiveB_13590	openGene2openGene	RA
immune	NaiveB	rs13153019	chr5	177357438	rs4976688	ENSG00000196923	ENST00000393546	PDLIM7	177357186	177358365	NaiveB_49158	openGene2openGene	ALG
immune	NaiveB	rs10791824	chr11	65791795	rs10791824	ENSG00000172803	ENST00000308342	SNX32	65791657	65792326	NaiveB_10373	openGene2openGene	ECZ
immune	NaiveB	rs7552167	chr1	24187278	rs4090311	ENSG00000001460	ENST00000003583	STPG1	24187070	24187558	NaiveB_607	openGene2openGene	PSO
immune	NaiveB	rs34779708	chr10	35149409	rs12761675	ENSG00000095794	ENST00000479070	CREM	35149135	35149928	NaiveB_6754	openGene2openGene	IBD
immune	NaiveB	rs12720356	chr19	10380329	rs2304257	ENSG00000090339	ENST00000423829	ICAM1	10380131	10381112	NaiveB_27303	openGene2openGene	PSO
immune	NaiveB	rs2317230	chr1	157701026	rs7528684	ENSG00000163534	ENST00000489998	FCRL1	157700305	157701156	NaiveB_3505	openGene2openGene	RA
immune	NaiveB	rs773125	chr12	56042145	rs1131017	ENSG00000135404	ENST00000257857	CD63	56042023	56042409	NaiveB_13593	openGene2openGene	RA
immune	NaiveB	rs182429	chr6	159044945	rs1738074	ENSG00000224478	ENST00000665691	ENSG00000224478	159044734	159045517	NaiveB_53513	openGene2openGene	T1D
immune	NaiveB	imm_5_40408209	chr5	40410637	rs11739261	ENSG00000171522	ENST00000512578	PTGER4	40410188	40410770	NaiveB_46158	openGene2openGene	CRO
immune	NaiveB	rs10790268	chr11	118870448	rs7117261	ENSG00000110367	ENST00000533239	DDX6	118869944	118871119	NaiveB_11565	ocr2openGene	RA
immune	NaiveB	rs28449958	chr16	28880144	rs8055138	ENSG00000167371	ENST00000637425	PRRT2	28879622	28880311	NaiveB_21688	openGene2openGene	IBD
immune	NaiveB	rs2066819	chr12	56334474	chr12:56334474:GA:G	ENSG00000062485	ENST00000551473	CS	56333588	56334483	NaiveB_13616	openGene2openGene	PSO
immune	NaiveB	rs4810485	chr20	46118343	rs1883832	ENSG00000124160	ENST00000372291	NCOA5	46117777	46119568	NaiveB_35539	openGene2openGene	MS
immune	NaiveB	rs5758343	chr22	41444403	rs106860	ENSG00000100412	ENST00000679311	ACO2	41444371	41444794	NaiveB_37502	ocr2openGene	ALG
immune	NaiveB	rs13153019	chr5	177357511	rs4075958	ENSG00000131188	ENST00000502922	PRR7	177357186	177358365	NaiveB_49158	openGene2openGene	ALG
immune	NaiveB	rs301807	chr1	8424763	rs301807	ENSG00000074800	ENST00000414948	ENO1	8423393	8424916	NaiveB_181	openGene2openGene	VIT
immune	NaiveB	rs301807	chr1	8424763	rs301807	ENSG00000074800	ENST00000646660	ENO1	8423393	8424916	NaiveB_181	openGene2openGene	VIT
immune	NaiveB	rs2066819	chr12	56334474	chr12:56334474:GA:G	ENSG00000062485	ENST00000550044	CS	56333588	56334483	NaiveB_13616	openGene2openGene	PSO
immune	NaiveB	rs3801810	chr7	26864042	rs73069539	ENSG00000105991	ENST00000643460	HOXA1	26863562	26865210	NaiveB_54549	openGene2openGene	CRO
immune	NaiveB	rs694739	chr11	64285685	rs887314	ENSG00000173264	ENST00000411458	GPR137	64284448	64285972	NaiveB_10261	openGene2openGene	MS
immune	NaiveB	rs10876864	chr12	56042145	rs1131017	ENSG00000139531	ENST00000552258	SUOX	56042023	56042409	NaiveB_13593	openGene2openGene	ALG
immune	NaiveB	rs34779708	chr10	35149409	rs12761675	ENSG00000108094	ENST00000687524	CUL2	35149135	35149928	NaiveB_6754	ocr2openGene	IBD
immune	NaiveB	rs5758343	chr22	41381554	rs9607799	ENSG00000100412	ENST00000678819	ACO2	41381069	41382549	NaiveB_37499	openGene2openGene	ALG
immune	NaiveB	rs5758343	chr22	41381237	rs2234052	ENSG00000100412	ENST00000678819	ACO2	41381069	41382549	NaiveB_37499	openGene2openGene	ALG
immune	NaiveB	rs78037977	chr1	172746562	rs78037977	ENSG00000117586	ENST00000281834	TNFSF4	172746179	172746722	NaiveB_3954	ocr2openGene	VIT
immune	NaiveB	rs11246217	chr11	575800	rs34793529	ENSG00000023191	ENST00000438658	RNH1	575343	576754	NaiveB_8911	openGene2openGene	SLE
immune	NaiveB	rs5758343	chr22	41381311	rs2234053	ENSG00000100412	ENST00000396512	ACO2	41381069	41382549	NaiveB_37499	openGene2openGene	ALG
immune	NaiveB	rs12148050	chr14	102805840	rs8003237	ENSG00000131323	ENST00000560463	TRAF3	102805457	102806055	NaiveB_19069	ocr2openGene	MS
immune	NaiveB	rs5743618	chr4	38805206	rs5743557	ENSG00000231160	ENST00000668586	KLF3-AS1	38804696	38805325	NaiveB_43020	openGene2openGene	ALG
immune	NaiveB	rs11611029	chr12	55974294	rs11171710	ENSG00000135404	ENST00000257857	CD63	55973411	55974529	NaiveB_13585	openGene2openGene	HT
immune	NaiveB	rs12232003	chr12	53180847	rs59218377	ENSG00000123349	ENST00000550069	PFDN5	53180030	53181365	NaiveB_13455	openGene2openGene	T1D
immune	NaiveB	rs9926533	chr16	30958165	rs11643872	ENSG00000099364	ENST00000562319	FBXL19	30957035	30958446	NaiveB_21806	openGene2openGene	SLE
immune	NaiveB	rs63406760	chr12	123043858	rs655293	ENSG00000130921	ENST00000425637	MTRFR	123043375	123044037	NaiveB_15343	ocr2openGene	ALG
immune	NaiveB	rs12421615	chr11	64285685	rs887314	ENSG00000173264	ENST00000536667	GPR137	64284448	64285972	NaiveB_10261	openGene2openGene	VIT
immune	NaiveB	rs11246217	chr11	575408	rs56333810	ENSG00000023191	ENST00000397615	RNH1	575343	576754	NaiveB_8911	openGene2openGene	SLE
immune	NaiveB	rs33993564	chr5	150846862	rs10051804	ENSG00000254333	ENST00000519040	NDST1-AS1	150846682	150847426	NaiveB_48561	openGene2openGene	IBD
immune	NaiveB	rs250308	chr5	119355998	rs3797339	ENSG00000133835	ENST00000645832	HSD17B4	119355592	119356141	NaiveB_47686	openGene2openGene	ALG
immune	NaiveB	rs2317230	chr1	157700500	rs945635	ENSG00000227217	ENST00000453692	ENSG00000227217	157700305	157701156	NaiveB_3505	openGene2openGene	RA
immune	NaiveB	rs9611565	chr22	41413899	rs132919	ENSG00000100412	ENST00000677698	ACO2	41413283	41414508	NaiveB_37501	ocr2openGene	VIT
immune	NaiveB	rs2236262	chr14	68816213	rs168961	ENSG00000185650	ENST00000555997	ZFP36L1	68816191	68817142	NaiveB_18306	ocr2openGene	MS
immune	NaiveB	rs4810485	chr20	46118343	rs1883832	ENSG00000100979	ENST00000477313	PLTP	46117777	46119568	NaiveB_35539	openGene2openGene	MS
immune	NaiveB	rs2736337	chr8	11493510	rs4840568	ENSG00000079459	ENST00000531249	FDFT1	11491813	11493780	NaiveB_57490	openGene2openGene	RA
immune	NaiveB	rs4810485	chr20	46118343	rs1883832	ENSG00000100979	ENST00000372431	PLTP	46117777	46119568	NaiveB_35539	openGene2openGene	MS
immune	NaiveB	rs2736337	chr8	11493510	rs4840568	ENSG00000079459	ENST00000528643	FDFT1	11491813	11493780	NaiveB_57490	openGene2openGene	RA
immune	NaiveB	rs149010539	chr3	48504480	rs114743756	ENSG00000164051	ENST00000446140	CCDC51	48503647	48504846	NaiveB_39131	openGene2openGene	CRO
immune	NaiveB	rs149010539	chr3	48504480	rs114743756	ENSG00000164051	ENST00000442740	CCDC51	48503647	48504846	NaiveB_39131	openGene2openGene	CRO
immune	NaiveB	rs10883723	chr10	102503918	rs3818470	ENSG00000171206	ENST00000642664	TRIM8	102503671	102504120	NaiveB_8280	openGene2openGene	ALG
immune	NaiveB	rs1359062	chr1	192575665	rs2984920	ENSG00000134371	ENST00000648071	CDC73	192575341	192576006	NaiveB_4381	openGene2openGene	MS
immune	NaiveB	rs301806	chr1	8424763	rs301807	ENSG00000074800	ENST00000646156	ENO1	8423393	8424916	NaiveB_181	openGene2openGene	ALG
immune	NaiveB	rs2236262	chr14	68815161	rs194747	ENSG00000185650	ENST00000557022	ZFP36L1	68814465	68815319	NaiveB_18305	ocr2openGene	MS
immune	NaiveB	rs301806	chr1	8424763	rs301807	ENSG00000074800	ENST00000646370	ENO1	8423393	8424916	NaiveB_181	openGene2openGene	ALG
immune	NaiveB	rs11611029	chr12	55974294	rs11171710	ENSG00000258056	ENST00000552576	CD63-AS1	55973411	55974529	NaiveB_13585	openGene2openGene	HT
immune	NaiveB	rs13153019	chr5	177357511	rs4075958	ENSG00000196923	ENST00000506537	PDLIM7	177357186	177358365	NaiveB_49158	openGene2openGene	ALG
immune	NaiveB	rs36014129	chr6	26199675	rs34961555	ENSG00000274618	ENST00000244537	H4C6	26198821	26199803	NaiveB_50117	openGene2openGene	SLE
immune	NaiveB	rs13153019	chr5	177357438	rs4976688	ENSG00000196923	ENST00000506161	PDLIM7	177357186	177358365	NaiveB_49158	openGene2openGene	ALG
immune	NaiveB	rs13153019	chr5	177357438	rs4976688	ENSG00000196923	ENST00000493815	PDLIM7	177357186	177358365	NaiveB_49158	openGene2openGene	ALG
immune	NaiveB	rs2304206	chr19	49677009	rs975484	ENSG00000213024	ENST00000596437	NUP62	49676611	49677446	NaiveB_28681	openGene2openGene	VIT
immune	NaiveB	rs2304206	chr19	49677009	rs975484	ENSG00000126460	ENST00000246794	PRRG2	49676611	49677446	NaiveB_28681	openGene2openGene	VIT
immune	NaiveB	rs17035378	chr2	68362190	rs17035355	ENSG00000273064	ENST00000608069	ENSG00000273064	68362009	68362517	NaiveB_30665	ocr2openGene	CEL
immune	NaiveB	rs12199481	chr6	158959082	rs4709250	ENSG00000233893	ENST00000451712	EZR-AS1	158958797	158959189	NaiveB_53507	ocr2openGene	SLE
immune	NaiveB	rs1701704	chr12	56041628	rs705704	ENSG00000111540	ENST00000448789	RAB5B	56041483	56041976	NaiveB_13592	openGene2openGene	T1D
immune	NaiveB	rs5743618	chr4	38805206	rs5743557	ENSG00000035928	ENST00000503784	RFC1	38804696	38805325	NaiveB_43020	openGene2openGene	ALG
immune	NaiveB	rs17323934	chr7	26864042	rs73069539	ENSG00000122566	ENST00000678277	HNRNPA2B1	26863562	26865210	NaiveB_54549	openGene2openGene	T1D
immune	NaiveB	rs28449958	chr16	28863883	rs11864750	ENSG00000168488	ENST00000340394	ATXN2L	28863188	28864222	NaiveB_21687	openGene2openGene	IBD
immune	NaiveB	rs10876864	chr12	56042145	rs1131017	ENSG00000135404	ENST00000549117	CD63	56042023	56042409	NaiveB_13593	openGene2openGene	ALG
immune	NaiveB	rs2066819	chr12	56334353	rs79824801	ENSG00000062485	ENST00000549221	CS	56333588	56334483	NaiveB_13616	openGene2openGene	PSO
immune	NaiveB	rs2317230	chr1	157701026	rs7528684	ENSG00000160856	ENST00000468507	FCRL3	157700305	157701156	NaiveB_3505	openGene2openGene	RA
immune	NaiveB	rs3197999	chr3	49416679	rs9814873	ENSG00000145022	ENST00000493381	TCTA	49415917	49416686	NaiveB_39168	ocr2openGene	IBD
immune	NaiveB	rs5758343	chr22	41381879	rs2234058	ENSG00000100410	ENST00000491254	PHF5A	41381069	41382549	NaiveB_37499	openGene2openGene	ALG
immune	NaiveB	rs2283792	chr22	21868030	rs9607340	ENSG00000161179	ENST00000482998	YDJC	21867104	21868384	NaiveB_36890	openGene2openGene	MS
immune	NaiveB	rs10760123	chr9	120928863	rs7028641	ENSG00000119403	ENST00000456291	PHF19	120928469	120929419	NaiveB_62358	openGene2openGene	ALG
immune	NaiveB	rs34779708	chr10	35126627	rs4934730	ENSG00000108094	ENST00000691962	CUL2	35126415	35127823	NaiveB_6751	openGene2openGene	IBD
immune	NaiveB	rs34779708	chr10	35126540	rs16935880	ENSG00000095794	ENST00000468236	CREM	35126415	35127823	NaiveB_6751	openGene2openGene	IBD
immune	NaiveB	rs63406760	chr12	122966218	rs4148856	ENSG00000130787	ENST00000535831	HIP1R	122966134	122966867	NaiveB_15339	openGene2openGene	ALG
immune	NaiveB	rs3197999	chr3	49358324	rs1800668	ENSG00000173402	ENST00000452317	DAG1	49357850	49358902	NaiveB_39166	openGene2openGene	IBD
immune	NaiveB	rs12128789	chr1	212699754	rs2202682	ENSG00000288007	ENST00000669720	ENSG00000288007	212699037	212700898	NaiveB_5055	openGene2openGene	T1D
immune	NaiveB	rs10036748	chr5	151081488	rs960709	ENSG00000198624	ENST00000521308	CCDC69	151080491	151081544	NaiveB_48570	openGene2openGene	SLE
immune	NaiveB	rs10760123	chr9	120929191	rs1930786	ENSG00000119402	ENST00000453291	FBXW2	120928469	120929419	NaiveB_62358	openGene2openGene	ALG
immune	NaiveB	rs11755393	chr6	34673638	rs2395599	ENSG00000272288	ENST00000689838	ILRUN-AS1	34673616	34673854	NaiveB_50562	openGene2openGene	SLE
immune	NaiveB	rs60920700	chr3	119559610	rs41271391	ENSG00000183833	ENST00000463700	CFAP91	119559514	119559829	NaiveB_40532	openGene2openGene	VIT
immune	NaiveB	rs17035378	chr2	68362190	rs17035355	ENSG00000243667	ENST00000295121	DNAAF10	68362009	68362517	NaiveB_30665	openGene2openGene	CEL
immune	NaiveB	rs10876864	chr12	56042145	rs1131017	ENSG00000197728	ENST00000356464	RPS26	56042023	56042409	NaiveB_13593	openGene2openGene	ALG
immune	NaiveB	rs5758343	chr22	41413633	rs202635	ENSG00000100412	ENST00000677516	ACO2	41413283	41414508	NaiveB_37501	ocr2openGene	ALG
immune	NaiveB	rs2233424	chr6	44263742	rs3799963	ENSG00000112759	ENST00000393841	SLC29A1	44263263	44263772	NaiveB_50902	openGene2openGene	RA
immune	NaiveB	rs9355260	chr6	159107907	rs725786	ENSG00000164691	ENST00000326965	TAGAP	159107540	159107937	NaiveB_53525	openGene2openGene	MS
immune	NaiveB	rs63406760	chr12	123233754	rs1727332	ENSG00000111325	ENST00000540324	OGFOD2	123232753	123233761	NaiveB_15354	openGene2openGene	ALG
immune	NaiveB	rs3801810	chr7	26865151	rs73069540	ENSG00000276528	ENST00000622675	ENSG00000276528	26863562	26865210	NaiveB_54549	openGene2openGene	CRO
immune	NaiveB	rs41263646	chr1	183590569	rs2274065	ENSG00000116698	ENST00000444547	SMG7	183590325	183591189	NaiveB_4266	openGene2openGene	SLE
immune	NaiveB	rs4821124	chr22	21568075	rs140491	ENSG00000100030	ENST00000544786	MAPK1	21567458	21568477	NaiveB_36875	openGene2openGene	PSO
immune	NaiveB	rs7187776	chr16	28880144	rs8055138	ENSG00000196296	ENST00000395503	ATP2A1	28879622	28880311	NaiveB_21688	openGene2openGene	T1D
immune	NaiveB	rs1701704	chr12	56041628	rs705704	ENSG00000185664	ENST00000549430	PMEL	56041483	56041976	NaiveB_13592	openGene2openGene	T1D
immune	NaiveB	rs7187776	chr16	28863883	rs11864750	ENSG00000196296	ENST00000536376	ATP2A1	28863188	28864222	NaiveB_21687	openGene2openGene	T1D
immune	NaiveB	rs3197999	chr3	49358324	rs1800668	ENSG00000173402	ENST00000515359	DAG1	49357850	49358902	NaiveB_39166	openGene2openGene	IBD
immune	NaiveB	rs773125	chr12	56042145	rs1131017	ENSG00000197728	ENST00000552361	RPS26	56042023	56042409	NaiveB_13593	openGene2openGene	RA
immune	NaiveB	rs12464462	chr2	60379534	chr2:60379534:AT:A	ENSG00000228590	ENST00000686152	MIR4432HG	60379495	60380039	NaiveB_30404	openGene2openGene	T1D
immune	NaiveB	rs11755393	chr6	34792548	rs7752060	ENSG00000124562	ENST00000374018	SNRPC	34791500	34792578	NaiveB_50565	openGene2openGene	SLE
immune	NaiveB	rs7187776	chr16	28863226	rs62037367	ENSG00000196296	ENST00000536376	ATP2A1	28863188	28864222	NaiveB_21687	openGene2openGene	T1D
immune	NaiveB	rs7552167	chr1	24189897	rs113333331	ENSG00000001460	ENST00000337248	STPG1	24189334	24189920	NaiveB_608	ocr2openGene	PSO
immune	NaiveB	rs10791824	chr11	65791795	rs10791824	ENSG00000172803	ENST00000533298	SNX32	65791657	65792326	NaiveB_10373	openGene2openGene	ECZ
immune	NaiveB	rs63406760	chr12	123233754	rs1727332	ENSG00000051825	ENST00000537854	MPHOSPH9	123232753	123233761	NaiveB_15354	openGene2openGene	ALG
immune	NaiveB	rs17849501	chr1	183471396	rs41272536	ENSG00000135829	ENST00000367549	DHX9	183471027	183471600	NaiveB_4256	openGene2openGene	SLE
immune	NaiveB	rs7725052	chr5	40503032	chr5:40503134	ENSG00000171522	ENST00000513635	PTGER4	40502503	40503244	NaiveB_46166	ocr2openGene	CRO
immune	NaiveB	rs4976646	chr5	177363161	rs67111717	ENSG00000169223	ENST00000515209	LMAN2	177362840	177363450	NaiveB_49159	ocr2openGene	MS
immune	NaiveB	rs7187776	chr16	28880144	rs8055138	ENSG00000177548	ENST00000561803	RABEP2	28879622	28880311	NaiveB_21688	openGene2openGene	T1D
immune	NaiveB	rs773125	chr12	56042145	rs1131017	ENSG00000135404	ENST00000552692	CD63	56042023	56042409	NaiveB_13593	openGene2openGene	RA
immune	NaiveB	rs17849501	chr1	183471396	rs41272536	ENSG00000162704	ENST00000294742	ARPC5	183471027	183471600	NaiveB_4256	openGene2openGene	SLE
immune	NaiveB	rs2495365	chr1	2556327	rs2227313	ENSG00000157873	ENST00000482074	TNFRSF14	2555486	2556693	NaiveB_98	openGene2openGene	UC
immune	NaiveB	rs2066819	chr12	56334216	rs2371494	ENSG00000062485	ENST00000551968	CS	56333588	56334483	NaiveB_13616	openGene2openGene	PSO
immune	NaiveB	rs694739	chr11	64340005	rs479777	ENSG00000173153	ENST00000405666	ESRRA	64339993	64340961	NaiveB_10267	openGene2openGene	MS
immune	NaiveB	rs10876864	chr12	56042145	rs1131017	ENSG00000139531	ENST00000550478	SUOX	56042023	56042409	NaiveB_13593	openGene2openGene	ALG
immune	NaiveB	rs2017445	chr12	56041720	rs705705	ENSG00000139531	ENST00000550121	SUOX	56041483	56041976	NaiveB_13592	openGene2openGene	VIT
immune	NaiveB	rs61759532	chr17	7337072	rs61759532	ENSG00000129226	ENST00000584502	CD68	7336118	7337267	NaiveB_23064	openGene2openGene	T1D
immune	NaiveB	rs12128789	chr1	212700089	rs2221593	ENSG00000136643	ENST00000366959	RPS6KC1	212699037	212700898	NaiveB_5055	openGene2openGene	T1D
immune	NaiveB	rs12114284	chr8	78723734	rs2046338	ENSG00000104432	ENST00000518982	IL7	78723643	78723961	NaiveB_58894	openGene2openGene	SLE
immune	NaiveB	rs2066819	chr12	56334353	rs79824801	ENSG00000139579	ENST00000479016	NABP2	56333588	56334483	NaiveB_13616	openGene2openGene	PSO
immune	NaiveB	rs1571878	chr6	167130790	rs11575078	ENSG00000213066	ENST00000476078	CEP43	167130780	167131400	NaiveB_53695	openGene2openGene	RA
immune	NaiveB	rs78865465	chr12	55974117	rs75639074	ENSG00000135414	ENST00000546799	GDF11	55973411	55974529	NaiveB_13585	openGene2openGene	T1D
immune	NaiveB	rs12720356	chr19	10380329	rs2304257	ENSG00000267673	ENST00000494368	FDX2	10380131	10381112	NaiveB_27303	openGene2openGene	T1D
immune	NaiveB	rs11714843	chr3	119498465	rs2280670	ENSG00000082701	ENST00000650344	GSK3B	119498156	119498989	NaiveB_40529	openGene2openGene	JIA
immune	NaiveB	rs11154801	chr6	135497759	rs13197384	ENSG00000146410	ENST00000420702	MTFR2	135497286	135498115	NaiveB_52674	openGene2openGene	MS
immune	NaiveB	rs11611029	chr12	55974294	rs11171710	ENSG00000135404	ENST00000550050	CD63	55973411	55974529	NaiveB_13585	openGene2openGene	HT
immune	NaiveB	rs2618444	chr8	11493510	rs4840568	ENSG00000079459	ENST00000525777	FDFT1	11491813	11493780	NaiveB_57490	openGene2openGene	SLE
immune	NaiveB	rs2017445	chr12	56041628	rs705704	ENSG00000123353	ENST00000546645	ORMDL2	56041483	56041976	NaiveB_13592	openGene2openGene	VIT
immune	NaiveB	rs10790268	chr11	118790689	rs57494551	ENSG00000160695	ENST00000621676	VPS11	118790679	118791456	NaiveB_11557	openGene2openGene	RA
immune	NaiveB	rs2304206	chr19	49665670	rs2304205	ENSG00000204673	ENST00000391833	AKT1S1	49665335	49666233	NaiveB_28680	openGene2openGene	VIT
immune	NaiveB	rs60920700	chr3	119559621	rs16829980	ENSG00000176142	ENST00000319172	TMEM39A	119559514	119559829	NaiveB_40532	openGene2openGene	VIT
immune	NaiveB	rs12232003	chr12	53180847	rs59218377	ENSG00000123349	ENST00000551018	PFDN5	53180030	53181365	NaiveB_13455	openGene2openGene	T1D
immune	NaiveB	rs60920700	chr3	119559610	rs41271391	ENSG00000176142	ENST00000461654	TMEM39A	119559514	119559829	NaiveB_40532	openGene2openGene	VIT
immune	NaiveB	rs63406760	chr12	123043858	rs655293	ENSG00000130921	ENST00000538888	MTRFR	123043375	123044037	NaiveB_15343	ocr2openGene	ALG
immune	NaiveB	rs663743	chr11	64285685	rs887314	ENSG00000168439	ENST00000536973	STIP1	64284448	64285972	NaiveB_10261	openGene2openGene	T1D
immune	NaiveB	rs7120737	chr11	47565510	rs11039300	ENSG00000213619	ENST00000534208	NDUFS3	47564979	47566231	NaiveB_9894	openGene2openGene	MS
immune	NaiveB	rs78037977	chr1	172746562	rs78037977	ENSG00000117593	ENST00000471476	DARS2	172746179	172746722	NaiveB_3954	ocr2openGene	VIT
immune	NaiveB	rs694739	chr11	64284975	rs2510066	ENSG00000173264	ENST00000542190	GPR137	64284448	64285972	NaiveB_10261	openGene2openGene	MS
immune	NaiveB	rs3801810	chr7	26864711	rs17323934	ENSG00000122566	ENST00000679243	HNRNPA2B1	26863562	26865210	NaiveB_54549	openGene2openGene	CRO
immune	NaiveB	rs2247314	chr6	166956723	rs2247315	ENSG00000286760	ENST00000685549	ENSG00000286760	166956283	166957626	NaiveB_53670	openGene2openGene	VIT
immune	NaiveB	rs2247314	chr6	166956504	rs2247325	ENSG00000286760	ENST00000685549	ENSG00000286760	166956283	166957626	NaiveB_53670	openGene2openGene	VIT
immune	NaiveB	rs3801810	chr7	26864711	rs17323934	ENSG00000122566	ENST00000678431	HNRNPA2B1	26863562	26865210	NaiveB_54549	openGene2openGene	CRO
immune	NaiveB	rs112006329	chr11	575408	rs56333810	ENSG00000177156	ENST00000532685	TALDO1	575343	576754	NaiveB_8911	openGene2openGene	SLE
immune	NaiveB	rs11246217	chr11	575408	rs56333810	ENSG00000177156	ENST00000532685	TALDO1	575343	576754	NaiveB_8911	openGene2openGene	SLE
immune	NaiveB	rs12946510	chr17	39754115	rs2941522	ENSG00000161395	ENST00000579146	PGAP3	39753682	39755056	NaiveB_23834	ocr2openGene	MS
immune	NaiveB	rs59593577	chr11	95692362	rs59593577	ENSG00000149212	ENST00000542176	SESN3	95692351	95692775	NaiveB_11056	ocr2openGene	ALG
immune	NaiveB	rs2700987	chr7	37342916	rs17259252	ENSG00000155849	ENST00000310758	ELMO1	37342493	37343458	NaiveB_54825	openGene2openGene	PSO
immune	NaiveB	rs1048990	chr14	35292469	rs1048990	ENSG00000151327	ENST00000396472	FAM177A1	35291925	35292846	NaiveB_17590	openGene2openGene	ALG
immune	NaiveB	rs1571878	chr6	167130790	rs11575078	ENSG00000265828	ENST00000582614	MIR3939	167130780	167131400	NaiveB_53695	openGene2openGene	RA
immune	NaiveB	rs11246217	chr11	575408	rs56333810	ENSG00000247095	ENST00000533920	MIR210HG	575343	576754	NaiveB_8911	openGene2openGene	SLE
immune	NaiveB	rs2304206	chr19	49665670	rs2304205	ENSG00000126457	ENST00000529836	PRMT1	49665335	49666233	NaiveB_28680	openGene2openGene	VIT
immune	NaiveB	rs2304206	chr19	49665670	rs2304205	ENSG00000126457	ENST00000525915	PRMT1	49665335	49666233	NaiveB_28680	openGene2openGene	VIT
immune	NaiveB	rs4810485	chr20	46118343	rs1883832	ENSG00000124160	ENST00000372291	NCOA5	46117777	46119568	NaiveB_35539	openGene2openGene	SLE
immune	NaiveB	rs3197999	chr3	49358324	rs1800668	ENSG00000145029	ENST00000273598	NICN1	49357850	49358902	NaiveB_39166	openGene2openGene	IBD
immune	NaiveB	rs28449958	chr16	28507775	rs153109	ENSG00000188603	ENST00000360019	CLN3	28507502	28508455	NaiveB_21681	openGene2openGene	IBD
immune	NaiveB	rs3801810	chr7	26865151	rs73069540	ENSG00000122566	ENST00000679318	HNRNPA2B1	26863562	26865210	NaiveB_54549	openGene2openGene	CRO
immune	NaiveB	rs11246217	chr11	575800	rs34793529	ENSG00000099849	ENST00000397583	RASSF7	575343	576754	NaiveB_8911	openGene2openGene	SLE
immune	NaiveB	rs112006329	chr11	575800	rs34793529	ENSG00000099849	ENST00000397583	RASSF7	575343	576754	NaiveB_8911	openGene2openGene	SLE
immune	NaiveB	rs5743618	chr4	38805206	rs5743557	ENSG00000035928	ENST00000504849	RFC1	38804696	38805325	NaiveB_43020	openGene2openGene	ALG
immune	NaiveB	rs149010539	chr3	48504480	rs114743756	ENSG00000114268	ENST00000468162	PFKFB4	48503647	48504846	NaiveB_39131	openGene2openGene	CRO
immune	NaiveB	rs3197999	chr3	50292395	rs1076872	ENSG00000186792	ENST00000336307	HYAL3	50292029	50292821	NaiveB_39209	openGene2openGene	IBD
immune	NaiveB	rs6072343	chr20	41329447	rs6065334	ENSG00000226648	ENST00000667669	PLCG1-AS1	41329407	41329917	NaiveB_35434	openGene2openGene	MS
immune	NaiveB	rs2066819	chr12	56300477	rs2695789	ENSG00000170581	ENST00000651301	STAT2	56299753	56300684	NaiveB_13614	openGene2openGene	PSO
immune	NaiveB	rs63406760	chr12	122966218	rs4148856	ENSG00000182196	ENST00000540382	ARL6IP4	122966134	122966867	NaiveB_15339	openGene2openGene	ALG
immune	NaiveB	rs63406760	chr12	122966218	rs4148856	ENSG00000182196	ENST00000536502	ARL6IP4	122966134	122966867	NaiveB_15339	openGene2openGene	ALG
immune	NaiveB	rs2017445	chr12	56041720	rs705705	ENSG00000123374	ENST00000354056	CDK2	56041483	56041976	NaiveB_13592	openGene2openGene	VIT
immune	NaiveB	rs11590283	chr1	1308516	rs61766198	ENSG00000160087	ENST00000503294	UBE2J2	1307531	1308935	NaiveB_37	openGene2openGene	SLE
immune	NaiveB	rs13153019	chr5	177357438	rs4976688	ENSG00000165671	ENST00000689549	NSD1	177357186	177358365	NaiveB_49158	openGene2openGene	ALG
immune	NaiveB	rs13153019	chr5	177357611	rs4075959	ENSG00000169228	ENST00000495458	RAB24	177357186	177358365	NaiveB_49158	openGene2openGene	ALG
immune	NaiveB	rs13153019	chr5	177357511	rs4075958	ENSG00000169228	ENST00000495458	RAB24	177357186	177358365	NaiveB_49158	openGene2openGene	ALG
immune	NaiveB	rs11755393	chr6	34792177	rs6457791	ENSG00000064999	ENST00000650178	ANKS1A	34791500	34792578	NaiveB_50565	openGene2openGene	SLE
immune	NaiveB	rs11611029	chr12	55974294	rs11171710	ENSG00000197728	ENST00000548590	RPS26	55973411	55974529	NaiveB_13585	openGene2openGene	HT
immune	NaiveB	rs4690229	chr4	973657	rs13137144	ENSG00000127415	ENST00000514224	IDUA	972748	974107	NaiveB_42383	openGene2openGene	SLE
immune	NaiveB	rs921650	chr17	39864166	rs1453559	ENSG00000167258	ENST00000559545	CDK12	39864091	39864581	NaiveB_23842	openGene2openGene	ALG
immune	NaiveB	rs10883723	chr10	102502871	rs2296590	ENSG00000171206	ENST00000487927	TRIM8	102501937	102503100	NaiveB_8279	openGene2openGene	ALG
immune	NaiveB	rs34779708	chr10	35126627	rs4934730	ENSG00000108094	ENST00000691858	CUL2	35126415	35127823	NaiveB_6751	openGene2openGene	IBD
immune	NaiveB	rs4899260	chr14	68816828	rs4899262	ENSG00000072121	ENST00000555452	ZFYVE26	68816191	68817142	NaiveB_18306	ocr2openGene	CEL
immune	NaiveB	rs34779708	chr10	35126540	rs16935880	ENSG00000095794	ENST00000474931	CREM	35126415	35127823	NaiveB_6751	openGene2openGene	IBD
immune	NaiveB	rs694739	chr11	64284975	rs2510066	ENSG00000149743	ENST00000541928	TRPT1	64284448	64285972	NaiveB_10261	openGene2openGene	MS
immune	NaiveB	rs60920700	chr3	119559610	rs41271391	ENSG00000183833	ENST00000468630	CFAP91	119559514	119559829	NaiveB_40532	openGene2openGene	VIT
immune	NaiveB	rs11154801	chr6	135497759	rs13197384	ENSG00000146410	ENST00000367784	MTFR2	135497286	135498115	NaiveB_52674	openGene2openGene	MS
immune	NaiveB	rs10760123	chr9	120928863	rs7028641	ENSG00000119402	ENST00000608872	FBXW2	120928469	120929419	NaiveB_62358	openGene2openGene	ALG
immune	NaiveB	rs7723899	chr5	96897102	rs2161657	ENSG00000113441	ENST00000395770	LNPEP	96896247	96897356	NaiveB_47320	openGene2openGene	CRO
immune	NaiveB	rs2017445	chr12	56041720	rs705705	ENSG00000111540	ENST00000448789	RAB5B	56041483	56041976	NaiveB_13592	openGene2openGene	VIT
immune	NaiveB	rs27293	chr5	96958225	rs2351010	ENSG00000247121	ENST00000660209	ENSG00000247121	96957775	96958499	NaiveB_47326	openGene2openGene	JIA
immune	NaiveB	rs3801810	chr7	26864711	rs17323934	ENSG00000005020	ENST00000490456	SKAP2	26863562	26865210	NaiveB_54549	openGene2openGene	CRO
immune	NaiveB	rs61759532	chr17	7337072	rs61759532	ENSG00000129255	ENST00000581886	MPDU1	7336118	7337267	NaiveB_23064	openGene2openGene	T1D
immune	NaiveB	rs1877030	chr17	39244798	rs11078895	ENSG00000108298	ENST00000678791	RPL19	39244620	39245088	NaiveB_23817	openGene2openGene	RA
immune	NaiveB	rs61759532	chr17	7337072	rs61759532	ENSG00000233223	ENST00000415124	ENSG00000233223	7336118	7337267	NaiveB_23064	openGene2openGene	T1D
immune	NaiveB	rs9611565	chr22	41413633	rs202635	ENSG00000100412	ENST00000676959	ACO2	41413283	41414508	NaiveB_37501	ocr2openGene	VIT
immune	NaiveB	rs8079075	chr17	39756015	rs77013147	ENSG00000161405	ENST00000350532	IKZF3	39755629	39756371	NaiveB_23835	ocr2openGene	SLE
immune	NaiveB	rs63406760	chr12	123364549	rs7485502	ENSG00000111358	ENST00000537368	GTF2H3	123364382	123366052	NaiveB_15358	openGene2openGene	ALG
immune	NaiveB	rs9611565	chr22	41413633	rs202635	ENSG00000100412	ENST00000466237	ACO2	41413283	41414508	NaiveB_37501	ocr2openGene	VIT
immune	NaiveB	rs41263646	chr1	183590726	rs2333681	ENSG00000116698	ENST00000685780	SMG7	183590325	183591189	NaiveB_4266	openGene2openGene	SLE
immune	NaiveB	rs773125	chr12	56042145	rs1131017	ENSG00000065357	ENST00000331886	DGKA	56042023	56042409	NaiveB_13593	openGene2openGene	RA
immune	NaiveB	rs1877030	chr17	39244798	rs11078895	ENSG00000108298	ENST00000579374	RPL19	39244620	39245088	NaiveB_23817	openGene2openGene	RA
immune	NaiveB	rs12464462	chr2	60379519	rs243029	ENSG00000228590	ENST00000650395	MIR4432HG	60379495	60380039	NaiveB_30404	openGene2openGene	T1D
immune	NaiveB	rs1359062	chr1	192575969	rs7535818	ENSG00000116747	ENST00000367446	RO60	192575341	192576006	NaiveB_4381	openGene2openGene	MS
immune	NaiveB	rs3197999	chr3	49358324	rs1800668	ENSG00000173402	ENST00000469139	DAG1	49357850	49358902	NaiveB_39166	openGene2openGene	IBD
immune	NaiveB	rs13153019	chr5	177357611	rs4075959	ENSG00000196923	ENST00000505074	PDLIM7	177357186	177358365	NaiveB_49158	openGene2openGene	ALG
immune	NaiveB	rs2298428	chr22	21568167	rs11089620	ENSG00000100030	ENST00000544786	MAPK1	21567458	21568477	NaiveB_36875	openGene2openGene	CEL
immune	NaiveB	rs7552167	chr1	24189897	rs113333331	ENSG00000001460	ENST00000374409	STPG1	24189334	24189920	NaiveB_608	ocr2openGene	PSO
immune	NaiveB	rs27293	chr5	96958112	rs1363974	ENSG00000247121	ENST00000663822	ENSG00000247121	96957775	96958499	NaiveB_47326	openGene2openGene	JIA
immune	NaiveB	rs7679	chr20	45934368	rs1057208	ENSG00000064601	ENST00000678078	CTSA	45934173	45935602	NaiveB_35525	openGene2openGene	SLE
immune	NaiveB	rs7679	chr20	45934368	rs1057208	ENSG00000064601	ENST00000677525	CTSA	45934173	45935602	NaiveB_35525	openGene2openGene	SLE
immune	NaiveB	rs1966115	chr8	78723734	rs2046338	ENSG00000104432	ENST00000263851	IL7	78723643	78723961	NaiveB_58894	openGene2openGene	SLE
immune	NaiveB	rs1966115	chr8	78665491	rs3808619	ENSG00000104432	ENST00000541183	IL7	78665344	78666552	NaiveB_58890	openGene2openGene	SLE
immune	NaiveB	rs10790268	chr11	118870155	rs4936443	ENSG00000110367	ENST00000620157	DDX6	118869944	118871119	NaiveB_11565	ocr2openGene	RA
immune	NaiveB	rs34779708	chr10	35149409	rs12761675	ENSG00000108094	ENST00000693739	CUL2	35149135	35149928	NaiveB_6754	ocr2openGene	IBD
immune	NaiveB	rs9469899	chr6	34792107	rs6934662	ENSG00000064999	ENST00000650178	ANKS1A	34791500	34792578	NaiveB_50565	openGene2openGene	GD
immune	NaiveB	rs4976646	chr5	177357447	rs4976689	ENSG00000196923	ENST00000486828	PDLIM7	177357186	177358365	NaiveB_49158	openGene2openGene	MS
immune	NaiveB	rs2066819	chr12	56360038	rs2066818	ENSG00000111602	ENST00000229201	TIMELESS	56359888	56360701	NaiveB_13618	openGene2openGene	PSO
immune	NaiveB	rs2495365	chr1	2556327	rs2227313	ENSG00000157911	ENST00000502666	PEX10	2555486	2556693	NaiveB_98	openGene2openGene	UC
immune	NaiveB	rs663743	chr11	64285685	rs887314	ENSG00000149743	ENST00000541928	TRPT1	64284448	64285972	NaiveB_10261	openGene2openGene	T1D
immune	NaiveB	rs2317230	chr1	157700500	rs945635	ENSG00000163534	ENST00000358292	FCRL1	157700305	157701156	NaiveB_3505	openGene2openGene	RA
immune	NaiveB	rs12087340	chr1	85276285	rs12562182	ENSG00000162642	ENST00000344356	C1orf52	85276098	85277099	NaiveB_2080	openGene2openGene	MS
immune	NaiveB	rs13153019	chr5	177357611	rs4075959	ENSG00000131188	ENST00000507881	PRR7	177357186	177358365	NaiveB_49158	openGene2openGene	ALG
immune	NaiveB	rs78037977	chr1	172746562	rs78037977	ENSG00000117586	ENST00000367718	TNFSF4	172746179	172746722	NaiveB_3954	ocr2openGene	VIT
immune	NaiveB	rs61759532	chr17	7337072	rs61759532	ENSG00000040633	ENST00000576955	PHF23	7336118	7337267	NaiveB_23064	openGene2openGene	T1D
immune	NaiveB	rs4490209	chr2	100140818	rs4851252	ENSG00000232084	ENST00000441036	LINC01104	100140582	100140937	NaiveB_31316	ocr2openGene	T1D
immune	NaiveB	rs7187776	chr16	28863883	rs11864750	ENSG00000178188	ENST00000322610	SH2B1	28863188	28864222	NaiveB_21687	openGene2openGene	T1D
immune	NaiveB	rs112006329	chr11	575800	rs34793529	ENSG00000185522	ENST00000492515	LMNTD2	575343	576754	NaiveB_8911	openGene2openGene	SLE
immune	NaiveB	rs56750287	chr17	39756124	rs12946510	ENSG00000167258	ENST00000585161	CDK12	39755629	39756371	NaiveB_23835	ocr2openGene	T1D
immune	NaiveB	rs2110451	chr12	9761409	rs2071647	ENSG00000172243	ENST00000353231	CLEC7A	9761404	9761710	NaiveB_12327	openGene2openGene	HT
immune	NaiveB	rs3801810	chr7	26864711	rs17323934	ENSG00000233429	ENST00000429611	HOTAIRM1	26863562	26865210	NaiveB_54549	openGene2openGene	CRO
immune	NaiveB	rs1813006	chr4	101856385	rs34210876	ENSG00000153064	ENST00000508653	BANK1	101856072	101856573	NaiveB_44244	ocr2openGene	CRO
immune	NaiveB	rs10790268	chr11	118790689	rs57494551	ENSG00000160695	ENST00000622309	VPS11	118790679	118791456	NaiveB_11557	openGene2openGene	RA
immune	NaiveB	rs2017445	chr12	56041628	rs705704	ENSG00000135441	ENST00000548925	BLOC1S1	56041483	56041976	NaiveB_13592	openGene2openGene	VIT
immune	NaiveB	rs78037977	chr1	172746562	rs78037977	ENSG00000117586	ENST00000488053	TNFSF4	172746179	172746722	NaiveB_3954	ocr2openGene	VIT
immune	NaiveB	rs2317230	chr1	157701026	rs7528684	ENSG00000163534	ENST00000358292	FCRL1	157700305	157701156	NaiveB_3505	openGene2openGene	RA
immune	NaiveB	rs60920700	chr3	119559610	rs41271391	ENSG00000176142	ENST00000468676	TMEM39A	119559514	119559829	NaiveB_40532	openGene2openGene	VIT
immune	NaiveB	rs7187776	chr16	28824359	rs149808056	ENSG00000178188	ENST00000561629	SH2B1	28822507	28824647	NaiveB_21685	openGene2openGene	T1D
immune	NaiveB	rs60920700	chr3	119559621	rs16829980	ENSG00000176142	ENST00000482162	TMEM39A	119559514	119559829	NaiveB_40532	openGene2openGene	VIT
immune	NaiveB	rs663743	chr11	64284975	rs2510066	ENSG00000168439	ENST00000305218	STIP1	64284448	64285972	NaiveB_10261	openGene2openGene	T1D
immune	NaiveB	rs11611029	chr12	55974294	rs11171710	ENSG00000135404	ENST00000549117	CD63	55973411	55974529	NaiveB_13585	openGene2openGene	HT
immune	NaiveB	rs61759532	chr17	7337072	rs61759532	ENSG00000006047	ENST00000570627	YBX2	7336118	7337267	NaiveB_23064	openGene2openGene	T1D
immune	NaiveB	rs10790268	chr11	118870448	rs7117261	ENSG00000110367	ENST00000534980	DDX6	118869944	118871119	NaiveB_11565	ocr2openGene	RA
immune	NaiveB	rs112006329	chr11	575408	rs56333810	ENSG00000023191	ENST00000528713	RNH1	575343	576754	NaiveB_8911	openGene2openGene	SLE
immune	NaiveB	rs7595717	chr2	68362190	rs17035355	ENSG00000243667	ENST00000468984	DNAAF10	68362009	68362517	NaiveB_30665	openGene2openGene	MS
immune	NaiveB	rs7120737	chr11	47565510	rs11039300	ENSG00000213619	ENST00000534716	NDUFS3	47564979	47566231	NaiveB_9894	openGene2openGene	MS
immune	NaiveB	rs73178598	chr3	18758386	rs73178580	ENSG00000182568	ENST00000417717	SATB1	18757975	18758569	NaiveB_38272	ocr2openGene	CRO
immune	NaiveB	rs2247314	chr6	166956865	rs2757039	ENSG00000112486	ENST00000349984	CCR6	166956283	166957626	NaiveB_53670	openGene2openGene	VIT
immune	NaiveB	rs12421615	chr11	64284975	rs2510066	ENSG00000173153	ENST00000677967	ESRRA	64284448	64285972	NaiveB_10261	openGene2openGene	VIT
immune	NaiveB	rs3801810	chr7	26864711	rs17323934	ENSG00000122566	ENST00000490912	HNRNPA2B1	26863562	26865210	NaiveB_54549	openGene2openGene	CRO
immune	NaiveB	rs60542850	chr19	10380676	rs71297581	ENSG00000267673	ENST00000343376	FDX2	10380131	10381112	NaiveB_27303	openGene2openGene	IBD
immune	NaiveB	rs60542850	chr19	10380676	rs71297581	ENSG00000267673	ENST00000486454	FDX2	10380131	10381112	NaiveB_27303	openGene2openGene	IBD
immune	NaiveB	rs2317230	chr1	157700500	rs945635	ENSG00000160856	ENST00000468507	FCRL3	157700305	157701156	NaiveB_3505	openGene2openGene	RA
immune	NaiveB	rs444210	chr6	166957622	rs2149085	ENSG00000213066	ENST00000366847	CEP43	166956283	166957626	NaiveB_53670	openGene2openGene	CRO
immune	NaiveB	rs444210	chr6	166957511	rs2769346	ENSG00000213066	ENST00000349556	CEP43	166956283	166957626	NaiveB_53670	openGene2openGene	CRO
immune	NaiveB	rs1217382	chr1	113905292	rs971173	ENSG00000118655	ENST00000466480	DCLRE1B	113904287	113905766	NaiveB_2894	openGene2openGene	CRO
immune	NaiveB	rs10790268	chr11	118790689	rs57494551	ENSG00000172269	ENST00000684255	DPAGT1	118790679	118791456	NaiveB_11557	openGene2openGene	RA
immune	NaiveB	rs9926533	chr16	31074149	rs2303222	ENSG00000103496	ENST00000394998	STX4	31074116	31074825	NaiveB_21811	openGene2openGene	SLE
immune	NaiveB	rs10790268	chr11	118790689	rs57494551	ENSG00000172269	ENST00000682517	DPAGT1	118790679	118791456	NaiveB_11557	openGene2openGene	RA
immune	NaiveB	rs10790268	chr11	118790689	rs57494551	ENSG00000172269	ENST00000682191	DPAGT1	118790679	118791456	NaiveB_11557	openGene2openGene	RA
immune	NaiveB	rs2317230	chr1	157701026	rs7528684	ENSG00000160856	ENST00000478179	FCRL3	157700305	157701156	NaiveB_3505	openGene2openGene	RA
immune	NaiveB	rs2317230	chr1	157701026	rs7528684	ENSG00000160856	ENST00000473231	FCRL3	157700305	157701156	NaiveB_3505	openGene2openGene	RA
immune	NaiveB	rs3778753	chr7	128939612	rs3823536	ENSG00000158457	ENST00000486685	TSPAN33	128939470	128939931	NaiveB_56570	openGene2openGene	RA
immune	NaiveB	rs8054198	chr16	10944503	rs8054198	ENSG00000103274	ENST00000433392	NUBP1	10944231	10944744	NaiveB_21294	openGene2openGene	SLE
immune	NaiveB	rs4690229	chr4	973551	rs113075206	ENSG00000127415	ENST00000502910	IDUA	972748	974107	NaiveB_42383	openGene2openGene	SLE
immune	NaiveB	rs2283792	chr22	21868030	rs9607340	ENSG00000185651	ENST00000545681	UBE2L3	21867104	21868384	NaiveB_36890	openGene2openGene	MS
immune	NaiveB	rs5758343	chr22	41381554	rs9607799	ENSG00000100410	ENST00000459687	PHF5A	41381069	41382549	NaiveB_37499	openGene2openGene	ALG
immune	NaiveB	rs17323934	chr7	26864711	rs17323934	ENSG00000122566	ENST00000677656	HNRNPA2B1	26863562	26865210	NaiveB_54549	openGene2openGene	T1D
immune	NaiveB	rs10760123	chr9	120905538	rs10818485	ENSG00000119403	ENST00000487555	PHF19	120905273	120905759	NaiveB_62356	ocr2openGene	ALG
immune	NaiveB	rs12142199	chr1	1308516	rs61766198	ENSG00000160087	ENST00000473215	UBE2J2	1307531	1308935	NaiveB_37	openGene2openGene	SLE
immune	NaiveB	rs1359062	chr1	192575969	rs7535818	ENSG00000134371	ENST00000649606	CDC73	192575341	192576006	NaiveB_4381	openGene2openGene	MS
immune	NaiveB	rs63406760	chr12	122966218	rs4148856	ENSG00000182196	ENST00000543566	ARL6IP4	122966134	122966867	NaiveB_15339	openGene2openGene	ALG
immune	NaiveB	rs12946510	chr17	39756124	rs12946510	ENSG00000161405	ENST00000439167	IKZF3	39755629	39756371	NaiveB_23835	ocr2openGene	MS
immune	NaiveB	rs663743	chr11	64340005	rs479777	ENSG00000173264	ENST00000535675	GPR137	64339993	64340961	NaiveB_10267	openGene2openGene	T1D
immune	NaiveB	rs13153019	chr5	177357438	rs4976688	ENSG00000169230	ENST00000503216	PRELID1	177357186	177358365	NaiveB_49158	openGene2openGene	ALG
immune	NaiveB	rs11755393	chr6	34792104	rs13215181	ENSG00000064999	ENST00000650178	ANKS1A	34791500	34792578	NaiveB_50565	openGene2openGene	SLE
immune	NaiveB	rs12946510	chr17	39754115	rs2941522	ENSG00000161405	ENST00000293068	IKZF3	39753682	39755056	NaiveB_23834	ocr2openGene	MS
immune	NaiveB	rs28449958	chr16	28863801	rs7198606	ENSG00000168488	ENST00000395547	ATXN2L	28863188	28864222	NaiveB_21687	openGene2openGene	IBD
immune	NaiveB	rs71353922	chr19	46718501	rs10412340	ENSG00000230510	ENST00000414155	PPP5D1P	46718225	46718755	NaiveB_28520	openGene2openGene	T1D
immune	NaiveB	rs2017445	chr12	56041720	rs705705	ENSG00000123374	ENST00000556146	CDK2	56041483	56041976	NaiveB_13592	openGene2openGene	VIT
immune	NaiveB	rs694739	chr11	64284975	rs2510066	ENSG00000149781	ENST00000544997	FERMT3	64284448	64285972	NaiveB_10261	openGene2openGene	MS
immune	NaiveB	rs2066819	chr12	56334353	rs79824801	ENSG00000135423	ENST00000494345	GLS2	56333588	56334483	NaiveB_13616	openGene2openGene	PSO
immune	NaiveB	rs9469899	chr6	34792385	rs7769961	ENSG00000124562	ENST00000474635	SNRPC	34791500	34792578	NaiveB_50565	openGene2openGene	GD
immune	NaiveB	rs2618444	chr8	11493510	rs4840568	ENSG00000136573	ENST00000259089	BLK	11491813	11493780	NaiveB_57490	openGene2openGene	SLE
immune	NaiveB	rs12128789	chr1	212699732	rs2202683	ENSG00000288007	ENST00000669720	ENSG00000288007	212699037	212700898	NaiveB_5055	openGene2openGene	T1D
immune	NaiveB	rs7997823	chr13	99383018	rs9557205	ENSG00000280710	ENST00000626308	ENSG00000280710	99382485	99383216	NaiveB_16999	ocr2openGene	CRO
immune	NaiveB	rs1738074	chr6	159044945	rs1738074	ENSG00000226032	ENST00000645980	ENSG00000226032	159044734	159045517	NaiveB_53513	openGene2openGene	CEL
immune	NaiveB	rs10876864	chr12	56080024	rs7297175	ENSG00000197728	ENST00000646449	RPS26	56079005	56080529	NaiveB_13595	openGene2openGene	ALG
immune	NaiveB	rs13153019	chr5	177357438	rs4976688	ENSG00000146094	ENST00000502380	DOK3	177357186	177358365	NaiveB_49158	openGene2openGene	ALG
immune	NaiveB	rs7997823	chr13	99375703	rs8181880	ENSG00000134882	ENST00000468067	UBAC2	99374615	99375763	NaiveB_16997	ocr2openGene	CRO
immune	NaiveB	rs11089629	chr22	21568075	rs140491	ENSG00000100030	ENST00000544786	MAPK1	21567458	21568477	NaiveB_36875	openGene2openGene	SLE
immune	NaiveB	rs7187776	chr16	28863883	rs11864750	ENSG00000177548	ENST00000567483	RABEP2	28863188	28864222	NaiveB_21687	openGene2openGene	T1D
immune	NaiveB	rs7187776	chr16	28846324	rs7187776	ENSG00000169682	ENST00000311008	SPNS1	28846090	28846888	NaiveB_21686	openGene2openGene	T1D
immune	NaiveB	rs13153019	chr5	177357438	rs4976688	ENSG00000165671	ENST00000644863	NSD1	177357186	177358365	NaiveB_49158	openGene2openGene	ALG
immune	NaiveB	rs34659678	chr6	111567337	rs34659678	ENSG00000056972	ENST00000359831	TRAF3IP2	111566849	111567560	NaiveB_52027	openGene2openGene	IBD
immune	NaiveB	rs17323934	chr7	26865151	rs73069540	ENSG00000122566	ENST00000677574	HNRNPA2B1	26863562	26865210	NaiveB_54549	openGene2openGene	T1D
immune	NaiveB	rs663743	chr11	64285685	rs887314	ENSG00000149761	ENST00000428347	NUDT22	64284448	64285972	NaiveB_10261	openGene2openGene	T1D
immune	NaiveB	rs773125	chr12	56042145	rs1131017	ENSG00000065357	ENST00000553084	DGKA	56042023	56042409	NaiveB_13593	openGene2openGene	RA
immune	NaiveB	rs1359062	chr1	192575969	rs7535818	ENSG00000116747	ENST00000367445	RO60	192575341	192576006	NaiveB_4381	openGene2openGene	MS
immune	NaiveB	rs12199481	chr6	158939454	rs12198180	ENSG00000092820	ENST00000337147	EZR	158938730	158940120	NaiveB_53506	ocr2openGene	SLE
immune	NaiveB	rs7552167	chr1	24189897	rs113333331	ENSG00000001460	ENST00000492753	STPG1	24189334	24189920	NaiveB_608	ocr2openGene	PSO
immune	NaiveB	rs4252665	chr17	39819408	rs34053394	ENSG00000161405	ENST00000439167	IKZF3	39819331	39819632	NaiveB_23839	ocr2openGene	SLE
immune	NaiveB	rs2233424	chr6	44263742	rs3799963	ENSG00000112759	ENST00000371740	SLC29A1	44263263	44263772	NaiveB_50902	openGene2openGene	RA
immune	NaiveB	rs1359062	chr1	192575969	rs7535818	ENSG00000116747	ENST00000460715	RO60	192575341	192576006	NaiveB_4381	openGene2openGene	MS
immune	NaiveB	rs11755393	chr6	34792104	rs13215181	ENSG00000124562	ENST00000374017	SNRPC	34791500	34792578	NaiveB_50565	openGene2openGene	SLE
immune	NaiveB	rs7552167	chr1	24187278	rs4090311	ENSG00000001460	ENST00000337248	STPG1	24187070	24187558	NaiveB_607	openGene2openGene	PSO
immune	NaiveB	rs7552167	chr1	24187278	rs4090311	ENSG00000001460	ENST00000483261	STPG1	24187070	24187558	NaiveB_607	openGene2openGene	PSO
immune	NaiveB	rs9355260	chr6	159107100	rs7748054	ENSG00000271913	ENST00000655636	TAGAP-AS1	159106547	159107184	NaiveB_53524	openGene2openGene	MS
immune	NaiveB	rs8054198	chr16	10944503	rs8054198	ENSG00000263080	ENST00000572706	ENSG00000263080	10944231	10944744	NaiveB_21294	openGene2openGene	SLE
immune	NaiveB	rs7187776	chr16	28846324	rs7187776	ENSG00000177548	ENST00000564579	RABEP2	28846090	28846888	NaiveB_21686	openGene2openGene	T1D
immune	NaiveB	rs1966115	chr8	78723734	rs2046338	ENSG00000104432	ENST00000520215	IL7	78723643	78723961	NaiveB_58894	openGene2openGene	SLE
immune	NaiveB	rs2247314	chr6	166956723	rs2247315	ENSG00000198818	ENST00000487841	SFT2D1	166956283	166957626	NaiveB_53670	openGene2openGene	VIT
immune	NaiveB	rs7725052	chr5	40503032	chr5:40503134	ENSG00000171522	ENST00000509543	PTGER4	40502503	40503244	NaiveB_46166	ocr2openGene	CRO
immune	NaiveB	rs8042861	chr15	90388131	rs2589940	ENSG00000140553	ENST00000557212	UNC45A	90387822	90389102	NaiveB_20777	openGene2openGene	MS
immune	NaiveB	rs9469899	chr6	34792177	rs6457791	ENSG00000064995	ENST00000690161	TAF11	34791500	34792578	NaiveB_50565	openGene2openGene	GD
immune	NaiveB	rs41263646	chr1	183589970	rs10911365	ENSG00000116698	ENST00000440812	SMG7	183589937	183590202	NaiveB_4265	openGene2openGene	SLE
immune	NaiveB	rs3197999	chr3	50299601	rs34136796	ENSG00000114395	ENST00000425346	CYB561D2	50298784	50299884	NaiveB_39210	openGene2openGene	IBD
immune	NaiveB	rs8042861	chr15	90388225	rs2589941	ENSG00000140553	ENST00000497152	UNC45A	90387822	90389102	NaiveB_20777	openGene2openGene	MS
immune	NaiveB	rs2017445	chr12	55996852	rs59877680	ENSG00000139531	ENST00000551841	SUOX	55996828	55997561	NaiveB_13589	openGene2openGene	VIT
immune	NaiveB	rs78037977	chr1	172746562	rs78037977	ENSG00000117586	ENST00000367718	TNFSF4	172746179	172746722	NaiveB_3954	ocr2openGene	VIT
immune	NaiveB	rs10876864	chr12	56042145	rs1131017	ENSG00000258311	ENST00000550412	ENSG00000258311	56042023	56042409	NaiveB_13593	openGene2openGene	ALG
immune	NaiveB	rs41263646	chr1	183591061	rs4987079	ENSG00000162704	ENST00000294742	ARPC5	183590325	183591189	NaiveB_4266	openGene2openGene	SLE
immune	NaiveB	rs2304206	chr19	49665614	rs2304206	ENSG00000204673	ENST00000391831	AKT1S1	49665335	49666233	NaiveB_28680	openGene2openGene	VIT
immune	NaiveB	rs34835	chr16	28554346	rs7191618	ENSG00000188603	ENST00000565047	CLN3	28553756	28554658	NaiveB_21682	openGene2openGene	T1D
immune	NaiveB	rs2304206	chr19	49665614	rs2304206	ENSG00000204673	ENST00000599525	AKT1S1	49665335	49666233	NaiveB_28680	openGene2openGene	VIT
immune	NaiveB	rs2163226	chr2	43134117	rs2163226	ENSG00000230587	ENST00000661106	LINC02580	43134010	43134726	NaiveB_29991	openGene2openGene	MS
immune	NaiveB	rs2017445	chr12	56041720	rs705705	ENSG00000135441	ENST00000548925	BLOC1S1	56041483	56041976	NaiveB_13592	openGene2openGene	VIT
immune	NaiveB	rs7512552	chr1	150487216	rs3840449	ENSG00000264553	ENST00000581735	MIR4257	150487135	150487694	NaiveB_3186	openGene2openGene	ECZ
immune	NaiveB	rs63406760	chr12	123043858	rs655293	ENSG00000130921	ENST00000546132	MTRFR	123043375	123044037	NaiveB_15343	ocr2openGene	ALG
immune	NaiveB	rs75557865	chr3	122003148	rs2332032	ENSG00000114013	ENST00000264468	CD86	122003015	122003781	NaiveB_40594	ocr2openGene	ALG
immune	NaiveB	rs663743	chr11	64284975	rs2510066	ENSG00000168439	ENST00000358794	STIP1	64284448	64285972	NaiveB_10261	openGene2openGene	T1D
immune	NaiveB	rs2017445	chr12	56041628	rs705704	ENSG00000135441	ENST00000551926	BLOC1S1	56041483	56041976	NaiveB_13592	openGene2openGene	VIT
immune	NaiveB	rs7187776	chr16	28824359	rs149808056	ENSG00000178188	ENST00000538342	SH2B1	28822507	28824647	NaiveB_21685	openGene2openGene	T1D
immune	NaiveB	rs41263646	chr1	183591057	rs4987080	ENSG00000162704	ENST00000367534	ARPC5	183590325	183591189	NaiveB_4266	openGene2openGene	SLE
immune	NaiveB	rs63406760	chr12	123043858	rs655293	ENSG00000130921	ENST00000366329	MTRFR	123043375	123044037	NaiveB_15343	ocr2openGene	ALG
immune	NaiveB	rs5743618	chr4	38804814	rs200232721	ENSG00000174125	ENST00000506146	TLR1	38804696	38805325	NaiveB_43020	openGene2openGene	ALG
immune	NaiveB	rs61759532	chr17	7337072	rs61759532	ENSG00000006047	ENST00000571485	YBX2	7336118	7337267	NaiveB_23064	openGene2openGene	T1D
immune	NaiveB	rs2066819	chr12	56267121	rs60542959	ENSG00000135473	ENST00000549964	PAN2	56266626	56267602	NaiveB_13613	openGene2openGene	PSO
immune	NaiveB	rs1048990	chr14	35292469	rs1048990	ENSG00000100890	ENST00000605201	PRORP	35291925	35292846	NaiveB_17590	openGene2openGene	ALG
immune	NaiveB	rs28449958	chr16	28864161	rs7193733	ENSG00000177548	ENST00000561803	RABEP2	28863188	28864222	NaiveB_21687	openGene2openGene	IBD
immune	NaiveB	rs33993564	chr5	150846690	rs33993564	ENSG00000254333	ENST00000519040	NDST1-AS1	150846682	150847426	NaiveB_48561	openGene2openGene	IBD
immune	NaiveB	rs13277113	chr8	11494403	rs922483	ENSG00000269954	ENST00000533322	ENSG00000269954	11494239	11494670	NaiveB_57492	openGene2openGene	SLE
immune	NaiveB	rs4239702	chr20	46118343	rs1883832	ENSG00000100979	ENST00000354050	PLTP	46117777	46119568	NaiveB_35539	openGene2openGene	RA
immune	NaiveB	rs2247314	chr6	166956865	rs2757039	ENSG00000286760	ENST00000685896	ENSG00000286760	166956283	166957626	NaiveB_53670	openGene2openGene	VIT
immune	NaiveB	rs10175798	chr2	30225478	rs906868	ENSG00000172954	ENST00000379509	LCLAT1	30225023	30225688	NaiveB_29645	ocr2openGene	RA
immune	NaiveB	rs4239702	chr20	46118343	rs1883832	ENSG00000100979	ENST00000420868	PLTP	46117777	46119568	NaiveB_35539	openGene2openGene	RA
immune	NaiveB	rs63406760	chr12	122966218	rs4148856	ENSG00000111325	ENST00000536615	OGFOD2	122966134	122966867	NaiveB_15339	openGene2openGene	ALG
immune	NaiveB	rs12421615	chr11	64284975	rs2510066	ENSG00000173153	ENST00000405666	ESRRA	64284448	64285972	NaiveB_10261	openGene2openGene	VIT
immune	NaiveB	rs574384	chr1	35641909	rs676614	ENSG00000142687	ENST00000473465	KIAA0319L	35641225	35642199	NaiveB_1037	openGene2openGene	T1D
immune	NaiveB	rs11755393	chr6	34792548	rs7752060	ENSG00000064999	ENST00000649117	ANKS1A	34791500	34792578	NaiveB_50565	openGene2openGene	SLE
immune	NaiveB	rs11755393	chr6	34792451	rs7769820	ENSG00000064999	ENST00000649117	ANKS1A	34791500	34792578	NaiveB_50565	openGene2openGene	SLE
immune	NaiveB	rs250308	chr5	119354788	rs3920174	ENSG00000169570	ENST00000515439	DTWD2	119354608	119354820	NaiveB_47685	openGene2openGene	ALG
immune	NaiveB	rs13153019	chr5	177357611	rs4075959	ENSG00000169230	ENST00000503216	PRELID1	177357186	177358365	NaiveB_49158	openGene2openGene	ALG
immune	NaiveB	rs10876864	chr12	56042145	rs1131017	ENSG00000135404	ENST00000546457	CD63	56042023	56042409	NaiveB_13593	openGene2openGene	ALG
immune	NaiveB	rs3749833	chr5	132464267	rs11748326	ENSG00000283782	ENST00000639899	ENSG00000283782	132464223	132464828	NaiveB_48030	ocr2openGene	ALG
immune	NaiveB	rs1701704	chr12	56041628	rs705704	ENSG00000111540	ENST00000546810	RAB5B	56041483	56041976	NaiveB_13592	openGene2openGene	T1D
immune	NaiveB	rs5743618	chr4	38805230	rs118034493	ENSG00000035928	ENST00000503784	RFC1	38804696	38805325	NaiveB_43020	openGene2openGene	ALG
immune	NaiveB	rs7187776	chr16	28824359	rs149808056	ENSG00000177548	ENST00000544477	RABEP2	28822507	28824647	NaiveB_21685	openGene2openGene	T1D
immune	NaiveB	rs9611565	chr22	41381554	rs9607799	ENSG00000100412	ENST00000678600	ACO2	41381069	41382549	NaiveB_37499	openGene2openGene	VIT
immune	NaiveB	rs71353922	chr19	46718501	rs10412340	ENSG00000230510	ENST00000594701	PPP5D1P	46718225	46718755	NaiveB_28520	openGene2openGene	T1D
immune	NaiveB	rs73178598	chr3	18725912	rs4256159	ENSG00000182568	ENST00000454909	SATB1	18725544	18726150	NaiveB_38268	ocr2openGene	CRO
immune	NaiveB	rs2017445	chr12	56041628	rs705704	ENSG00000257727	ENST00000548013	CNPY2	56041483	56041976	NaiveB_13592	openGene2openGene	VIT
immune	NaiveB	rs10883723	chr10	102503918	rs3818470	ENSG00000107862	ENST00000677947	GBF1	102503671	102504120	NaiveB_8280	openGene2openGene	ALG
immune	NaiveB	rs13153019	chr5	177357438	rs4976688	ENSG00000169228	ENST00000495458	RAB24	177357186	177358365	NaiveB_49158	openGene2openGene	ALG
immune	NaiveB	rs3197999	chr3	49416679	rs9814873	ENSG00000145022	ENST00000482193	TCTA	49415917	49416686	NaiveB_39168	ocr2openGene	IBD
immune	NaiveB	rs8042861	chr15	90388225	rs2589941	ENSG00000196547	ENST00000558853	MAN2A2	90387822	90389102	NaiveB_20777	openGene2openGene	MS
immune	NaiveB	rs12128789	chr1	212699510	rs73079851	ENSG00000288007	ENST00000669720	ENSG00000288007	212699037	212700898	NaiveB_5055	openGene2openGene	T1D
immune	NaiveB	rs2299864	chr6	106339294	rs7763652	ENSG00000057663	ENST00000635758	ATG5	106339221	106339848	NaiveB_51799	ocr2openGene	SLE
immune	NaiveB	rs10876864	chr12	56042145	rs1131017	ENSG00000197728	ENST00000646449	RPS26	56042023	56042409	NaiveB_13593	openGene2openGene	ALG
immune	NaiveB	rs694739	chr11	64284975	rs2510066	ENSG00000149743	ENST00000536158	TRPT1	64284448	64285972	NaiveB_10261	openGene2openGene	MS
immune	NaiveB	rs9355260	chr6	159104207	rs55966014	ENSG00000271913	ENST00000607796	TAGAP-AS1	159104149	159104432	NaiveB_53522	openGene2openGene	MS
immune	NaiveB	rs12128789	chr1	212700215	rs3754482	ENSG00000288007	ENST00000669720	ENSG00000288007	212699037	212700898	NaiveB_5055	openGene2openGene	T1D
immune	NaiveB	rs60920700	chr3	119559621	rs16829980	ENSG00000183833	ENST00000468630	CFAP91	119559514	119559829	NaiveB_40532	openGene2openGene	VIT
immune	NaiveB	rs1453560	chr17	39756015	rs77013147	ENSG00000161405	ENST00000351680	IKZF3	39755629	39756371	NaiveB_23835	ocr2openGene	SLE
immune	NaiveB	rs11590283	chr1	1308516	rs61766198	ENSG00000131591	ENST00000475119	C1orf159	1307531	1308935	NaiveB_37	openGene2openGene	SLE
immune	NaiveB	rs9808753	chr21	33403846	rs9975155	ENSG00000159147	ENST00000437395	DONSON	33402618	33404717	NaiveB_36392	openGene2openGene	MS
immune	NaiveB	rs34779708	chr10	35126627	rs4934730	ENSG00000108094	ENST00000687524	CUL2	35126415	35127823	NaiveB_6751	openGene2openGene	IBD
immune	NaiveB	rs60131261	chr6	30061023	rs9295829	ENSG00000204623	ENST00000452229	ZNRD1ASP	30060546	30061979	NaiveB_50282	openGene2openGene	VIT
immune	NaiveB	rs1701704	chr12	56041628	rs705704	ENSG00000185664	ENST00000549418	PMEL	56041483	56041976	NaiveB_13592	openGene2openGene	T1D
immune	NaiveB	rs3801810	chr7	26864042	rs73069539	ENSG00000276528	ENST00000622675	ENSG00000276528	26863562	26865210	NaiveB_54549	openGene2openGene	CRO
immune	NaiveB	rs41263646	chr1	183590706	rs12091406	ENSG00000116698	ENST00000444547	SMG7	183590325	183591189	NaiveB_4266	openGene2openGene	SLE
immune	NaiveB	rs1701704	chr12	56041628	rs705704	ENSG00000185664	ENST00000552882	PMEL	56041483	56041976	NaiveB_13592	openGene2openGene	T1D
immune	NaiveB	rs2233424	chr6	44263742	rs3799963	ENSG00000112759	ENST00000371731	SLC29A1	44263263	44263772	NaiveB_50902	openGene2openGene	RA
immune	NaiveB	rs7187776	chr16	28863801	rs7198606	ENSG00000196296	ENST00000536376	ATP2A1	28863188	28864222	NaiveB_21687	openGene2openGene	T1D
immune	NaiveB	rs112006329	chr11	575408	rs56333810	ENSG00000288675	ENST00000678030	PANO1	575343	576754	NaiveB_8911	openGene2openGene	SLE
immune	NaiveB	rs2233424	chr6	44263742	rs3799963	ENSG00000112759	ENST00000643869	SLC29A1	44263263	44263772	NaiveB_50902	openGene2openGene	RA
immune	NaiveB	rs773125	chr12	56042145	rs1131017	ENSG00000197728	ENST00000646449	RPS26	56042023	56042409	NaiveB_13593	openGene2openGene	RA
immune	NaiveB	rs2066819	chr12	56334474	chr12:56334474:GA:G	ENSG00000139641	ENST00000394048	ESYT1	56333588	56334483	NaiveB_13616	openGene2openGene	PSO
immune	NaiveB	rs3197999	chr3	49358324	rs1800668	ENSG00000173402	ENST00000541308	DAG1	49357850	49358902	NaiveB_39166	openGene2openGene	IBD
immune	NaiveB	rs11755393	chr6	34792451	rs7769820	ENSG00000124562	ENST00000374017	SNRPC	34791500	34792578	NaiveB_50565	openGene2openGene	SLE
immune	NaiveB	rs9355260	chr6	159107100	rs7748054	ENSG00000271913	ENST00000654871	TAGAP-AS1	159106547	159107184	NaiveB_53524	openGene2openGene	MS
immune	NaiveB	rs7552167	chr1	24187123	rs78312791	ENSG00000001460	ENST00000492753	STPG1	24187070	24187558	NaiveB_607	openGene2openGene	PSO
immune	NaiveB	rs9355260	chr6	159107100	rs7748054	ENSG00000271913	ENST00000667452	TAGAP-AS1	159106547	159107184	NaiveB_53524	openGene2openGene	MS
immune	NaiveB	rs9355260	chr6	159104207	rs55966014	ENSG00000271913	ENST00000690645	TAGAP-AS1	159104149	159104432	NaiveB_53522	openGene2openGene	MS
immune	NaiveB	rs13153019	chr5	177357438	rs4976688	ENSG00000196923	ENST00000505074	PDLIM7	177357186	177358365	NaiveB_49158	openGene2openGene	ALG
immune	NaiveB	rs17668708	chr1	198671359	rs17668708	ENSG00000151418	ENST00000367382	ATP6V1G3	198671099	198671608	NaiveB_4526	openGene2openGene	RA
immune	NaiveB	rs8054198	chr16	10944503	rs8054198	ENSG00000263080	ENST00000572913	ENSG00000263080	10944231	10944744	NaiveB_21294	openGene2openGene	SLE
immune	NaiveB	rs12128789	chr1	212700089	rs2221593	ENSG00000136643	ENST00000543470	RPS6KC1	212699037	212700898	NaiveB_5055	openGene2openGene	T1D
immune	NaiveB	rs12232003	chr12	53180847	rs59218377	ENSG00000257337	ENST00000607643	ENSG00000257337	53180030	53181365	NaiveB_13455	openGene2openGene	T1D
immune	NaiveB	rs182429	chr6	159044945	rs1738074	ENSG00000224478	ENST00000642586	ENSG00000224478	159044734	159045517	NaiveB_53513	openGene2openGene	T1D
immune	NaiveB	rs7812879	chr8	11492067	rs2251056	ENSG00000079459	ENST00000532266	FDFT1	11491813	11493780	NaiveB_57490	openGene2openGene	SLE
immune	NaiveB	rs10790268	chr11	118870155	rs4936443	ENSG00000110367	ENST00000525082	DDX6	118869944	118871119	NaiveB_11565	ocr2openGene	RA
immune	NaiveB	rs9469899	chr6	34792451	rs7769820	ENSG00000064999	ENST00000649117	ANKS1A	34791500	34792578	NaiveB_50565	openGene2openGene	GD
immune	NaiveB	rs2247314	chr6	166956504	rs2247325	ENSG00000198818	ENST00000487841	SFT2D1	166956283	166957626	NaiveB_53670	openGene2openGene	VIT
immune	NaiveB	rs2736337	chr8	11493510	rs4840568	ENSG00000136573	ENST00000529894	BLK	11491813	11493780	NaiveB_57490	openGene2openGene	RA
immune	NaiveB	rs7187776	chr16	28846324	rs7187776	ENSG00000177548	ENST00000570030	RABEP2	28846090	28846888	NaiveB_21686	openGene2openGene	T1D
immune	NaiveB	rs28449958	chr16	28880144	rs8055138	ENSG00000167371	ENST00000636902	PRRT2	28879622	28880311	NaiveB_21688	openGene2openGene	IBD
immune	NaiveB	rs6938946	chr6	35298454	rs9380500	ENSG00000112039	ENST00000648059	FANCE	35297606	35298545	NaiveB_50570	openGene2openGene	SLE
immune	NaiveB	rs2017445	chr12	56041720	rs705705	ENSG00000139579	ENST00000380198	NABP2	56041483	56041976	NaiveB_13592	openGene2openGene	VIT
immune	NaiveB	rs34779708	chr10	35149409	rs12761675	ENSG00000108094	ENST00000686903	CUL2	35149135	35149928	NaiveB_6754	ocr2openGene	IBD
immune	NaiveB	rs13153019	chr5	177357438	rs4976688	ENSG00000131188	ENST00000323249	PRR7	177357186	177358365	NaiveB_49158	openGene2openGene	ALG
immune	NaiveB	rs36014129	chr6	26199675	rs34961555	ENSG00000234816	ENST00000454320	H2AC5P	26198821	26199803	NaiveB_50117	openGene2openGene	SLE
immune	NaiveB	rs11719975	chr3	18758024	rs3923396	ENSG00000182568	ENST00000487699	SATB1	18757975	18758569	NaiveB_38272	ocr2openGene	MS
immune	NaiveB	rs12087340	chr1	85276474	rs1060843	ENSG00000162642	ENST00000294661	C1orf52	85276098	85277099	NaiveB_2080	openGene2openGene	MS
immune	NaiveB	rs1701704	chr12	56041628	rs705704	ENSG00000135414	ENST00000257868	GDF11	56041483	56041976	NaiveB_13592	openGene2openGene	T1D
immune	NaiveB	rs72698115	chr1	154325898	rs1205591	ENSG00000143515	ENST00000426445	ATP8B2	154325390	154326097	NaiveB_3321	openGene2openGene	JIA
immune	NaiveB	rs13260060	chr8	70217452	rs4738079	ENSG00000140396	ENST00000520416	NCOA2	70217104	70217933	NaiveB_58773	ocr2openGene	MS
immune	NaiveB	rs11714843	chr3	119498465	rs2280670	ENSG00000082701	ENST00000678245	GSK3B	119498156	119498989	NaiveB_40529	openGene2openGene	JIA
immune	NaiveB	rs11714843	chr3	119498465	rs2280670	ENSG00000082701	ENST00000677169	GSK3B	119498156	119498989	NaiveB_40529	openGene2openGene	JIA
immune	NaiveB	rs34779708	chr10	35149409	rs12761675	ENSG00000108094	ENST00000688390	CUL2	35149135	35149928	NaiveB_6754	ocr2openGene	IBD
immune	NaiveB	rs5743618	chr4	38804814	rs200232721	ENSG00000231160	ENST00000666430	KLF3-AS1	38804696	38805325	NaiveB_43020	openGene2openGene	ALG
immune	NaiveB	rs2247314	chr6	166956504	rs2247325	ENSG00000286760	ENST00000659081	ENSG00000286760	166956283	166957626	NaiveB_53670	openGene2openGene	VIT
immune	NaiveB	rs12232003	chr12	53180847	rs59218377	ENSG00000123349	ENST00000677326	PFDN5	53180030	53181365	NaiveB_13455	openGene2openGene	T1D
immune	NaiveB	rs694739	chr11	64285685	rs887314	ENSG00000149761	ENST00000537094	NUDT22	64284448	64285972	NaiveB_10261	openGene2openGene	MS
immune	NaiveB	rs2304206	chr19	49665763	rs2304204	ENSG00000204673	ENST00000599525	AKT1S1	49665335	49666233	NaiveB_28680	openGene2openGene	VIT
immune	NaiveB	rs63406760	chr12	123233754	rs1727332	ENSG00000130921	ENST00000680325	MTRFR	123232753	123233761	NaiveB_15354	openGene2openGene	ALG
immune	NaiveB	rs663743	chr11	64285685	rs887314	ENSG00000168439	ENST00000358794	STIP1	64284448	64285972	NaiveB_10261	openGene2openGene	T1D
immune	NaiveB	rs4252665	chr17	39819340	rs58075375	ENSG00000161405	ENST00000439016	IKZF3	39819331	39819632	NaiveB_23839	ocr2openGene	SLE
immune	NaiveB	rs74908652	chr19	10315836	rs78295726	ENSG00000105401	ENST00000589629	CDC37	10315487	10316188	NaiveB_27299	openGene2openGene	SLE
immune	NaiveB	rs63406760	chr12	123043858	rs655293	ENSG00000130921	ENST00000253233	MTRFR	123043375	123044037	NaiveB_15343	ocr2openGene	ALG
immune	NaiveB	rs41263646	chr1	183590569	rs2274065	ENSG00000162704	ENST00000367534	ARPC5	183590325	183591189	NaiveB_4266	openGene2openGene	SLE
immune	NaiveB	rs1453560	chr17	39756015	rs77013147	ENSG00000141736	ENST00000584014	ERBB2	39755629	39756371	NaiveB_23835	ocr2openGene	SLE
immune	NaiveB	rs2066819	chr12	56267121	rs60542959	ENSG00000135473	ENST00000547572	PAN2	56266626	56267602	NaiveB_13613	openGene2openGene	PSO
immune	NaiveB	rs9355260	chr6	159116317	rs6455621	ENSG00000271913	ENST00000656128	TAGAP-AS1	159116281	159116707	NaiveB_53526	ocr2openGene	MS
immune	NaiveB	rs13153019	chr5	177357438	rs4976688	ENSG00000169228	ENST00000393610	RAB24	177357186	177358365	NaiveB_49158	openGene2openGene	ALG
immune	NaiveB	rs2247314	chr6	166957044	rs2757041	ENSG00000112486	ENST00000349984	CCR6	166956283	166957626	NaiveB_53670	openGene2openGene	VIT
immune	NaiveB	rs2066819	chr12	56334353	rs79824801	ENSG00000135482	ENST00000546903	ZC3H10	56333588	56334483	NaiveB_13616	openGene2openGene	PSO
immune	NaiveB	rs7552167	chr1	24187278	rs4090311	ENSG00000286061	ENST00000652351	RCAN3AS	24187070	24187558	NaiveB_607	openGene2openGene	PSO
immune	NaiveB	rs7120737	chr11	47565510	rs11039300	ENSG00000213619	ENST00000678975	NDUFS3	47564979	47566231	NaiveB_9894	openGene2openGene	MS
immune	NaiveB	rs73178598	chr3	18725876	rs4257569	ENSG00000182568	ENST00000414509	SATB1	18725544	18726150	NaiveB_38268	ocr2openGene	CRO
immune	NaiveB	rs59716545	chr17	39864166	rs1453559	ENSG00000141736	ENST00000584014	ERBB2	39864091	39864581	NaiveB_23842	openGene2openGene	RA
immune	NaiveB	rs2017445	chr12	56041720	rs705705	ENSG00000139531	ENST00000546833	SUOX	56041483	56041976	NaiveB_13592	openGene2openGene	VIT
immune	NaiveB	rs1048990	chr14	35122110	rs28365850	ENSG00000151327	ENST00000280987	FAM177A1	35121698	35122853	NaiveB_17586	openGene2openGene	ALG
immune	NaiveB	rs2017445	chr12	56041720	rs705705	ENSG00000139531	ENST00000550478	SUOX	56041483	56041976	NaiveB_13592	openGene2openGene	VIT
immune	NaiveB	rs12232003	chr12	53180847	rs59218377	ENSG00000094914	ENST00000549983	AAAS	53180030	53181365	NaiveB_13455	openGene2openGene	T1D
immune	NaiveB	rs876039	chr7	50267214	rs11185603	ENSG00000132436	ENST00000435566	FIGNL1	50266662	50267544	NaiveB_55122	ocr2openGene	T1D
immune	NaiveB	rs8054198	chr16	10944503	rs8054198	ENSG00000175643	ENST00000648619	RMI2	10944231	10944744	NaiveB_21294	openGene2openGene	SLE
immune	NaiveB	rs8079075	chr17	39794169	rs35105110	ENSG00000161405	ENST00000377945	IKZF3	39794130	39795063	NaiveB_23837	ocr2openGene	SLE
immune	NaiveB	rs1048990	chr14	35292469	rs1048990	ENSG00000151327	ENST00000555211	FAM177A1	35291925	35292846	NaiveB_17590	openGene2openGene	ALG
immune	NaiveB	rs1048990	chr14	35122110	rs28365850	ENSG00000151327	ENST00000553955	FAM177A1	35121698	35122853	NaiveB_17586	openGene2openGene	ALG
immune	NaiveB	rs10876864	chr12	56042145	rs1131017	ENSG00000170473	ENST00000454792	PYM1	56042023	56042409	NaiveB_13593	openGene2openGene	ALG
immune	NaiveB	rs3197999	chr3	49358324	rs1800668	ENSG00000145029	ENST00000436744	NICN1	49357850	49358902	NaiveB_39166	openGene2openGene	IBD
immune	NaiveB	rs5758343	chr22	41413633	rs202635	ENSG00000100412	ENST00000679320	ACO2	41413283	41414508	NaiveB_37501	ocr2openGene	ALG
immune	NaiveB	rs876039	chr7	50267214	rs11185603	ENSG00000132436	ENST00000611938	FIGNL1	50266662	50267544	NaiveB_55122	ocr2openGene	T1D
immune	NaiveB	rs2017445	chr12	56041628	rs705704	ENSG00000111540	ENST00000553116	RAB5B	56041483	56041976	NaiveB_13592	openGene2openGene	VIT
immune	NaiveB	rs9469899	chr6	34792385	rs7769961	ENSG00000124562	ENST00000374017	SNRPC	34791500	34792578	NaiveB_50565	openGene2openGene	GD
immune	NaiveB	rs7723899	chr5	96897102	rs2161657	ENSG00000113441	ENST00000231368	LNPEP	96896247	96897356	NaiveB_47320	openGene2openGene	CRO
immune	NaiveB	rs17323934	chr7	26865151	rs73069540	ENSG00000122566	ENST00000677321	HNRNPA2B1	26863562	26865210	NaiveB_54549	openGene2openGene	T1D
immune	NaiveB	rs1701704	chr12	56041628	rs705704	ENSG00000123353	ENST00000546645	ORMDL2	56041483	56041976	NaiveB_13592	openGene2openGene	T1D
immune	NaiveB	rs663743	chr11	64340005	rs479777	ENSG00000173264	ENST00000538032	GPR137	64339993	64340961	NaiveB_10267	openGene2openGene	T1D
immune	NaiveB	rs13153019	chr5	177357611	rs4075959	ENSG00000169228	ENST00000471466	RAB24	177357186	177358365	NaiveB_49158	openGene2openGene	ALG
immune	NaiveB	rs1463485	chr17	75855927	rs936394	ENSG00000092929	ENST00000412096	UNC13D	75855007	75856197	NaiveB_24945	openGene2openGene	SLE
immune	NaiveB	rs12142199	chr1	1308516	rs61766198	ENSG00000160087	ENST00000435198	UBE2J2	1307531	1308935	NaiveB_37	openGene2openGene	SLE
immune	NaiveB	rs301806	chr1	8424763	rs301807	ENSG00000074800	ENST00000646680	ENO1	8423393	8424916	NaiveB_181	openGene2openGene	ALG
immune	NaiveB	rs4690229	chr4	973551	rs113075206	ENSG00000127415	ENST00000514698	IDUA	972748	974107	NaiveB_42383	openGene2openGene	SLE
immune	NaiveB	rs2304206	chr19	49677009	rs975484	ENSG00000213024	ENST00000599560	NUP62	49676611	49677446	NaiveB_28681	openGene2openGene	VIT
immune	NaiveB	rs663743	chr11	64284975	rs2510066	ENSG00000173486	ENST00000536642	FKBP2	64284448	64285972	NaiveB_10261	openGene2openGene	T1D
immune	NaiveB	rs2066819	chr12	56334216	rs2371494	ENSG00000135423	ENST00000471282	GLS2	56333588	56334483	NaiveB_13616	openGene2openGene	PSO
immune	NaiveB	rs17035378	chr2	68418428	rs10167650	ENSG00000243667	ENST00000295121	DNAAF10	68417781	68418456	NaiveB_30675	ocr2openGene	CEL
immune	NaiveB	rs2017445	chr12	56041720	rs705705	ENSG00000111540	ENST00000546810	RAB5B	56041483	56041976	NaiveB_13592	openGene2openGene	VIT
immune	NaiveB	rs3197999	chr3	49358324	rs1800668	ENSG00000173402	ENST00000435508	DAG1	49357850	49358902	NaiveB_39166	openGene2openGene	IBD
immune	NaiveB	rs13153019	chr5	177357611	rs4075959	ENSG00000196923	ENST00000463411	PDLIM7	177357186	177358365	NaiveB_49158	openGene2openGene	ALG
immune	NaiveB	rs11755393	chr6	34792451	rs7769820	ENSG00000124562	ENST00000474635	SNRPC	34791500	34792578	NaiveB_50565	openGene2openGene	SLE
immune	NaiveB	rs2134814	chr6	90296508	rs1504215	ENSG00000266760	ENST00000580818	MIR4464	90295874	90297372	NaiveB_51642	openGene2openGene	ALG
immune	NaiveB	rs11246217	chr11	575408	rs56333810	ENSG00000177595	ENST00000524486	PIDD1	575343	576754	NaiveB_8911	openGene2openGene	SLE
immune	NaiveB	rs27293	chr5	96958112	rs1363974	ENSG00000247121	ENST00000665723	ENSG00000247121	96957775	96958499	NaiveB_47326	openGene2openGene	JIA
immune	NaiveB	rs8079075	chr17	39756015	rs77013147	ENSG00000161405	ENST00000346243	IKZF3	39755629	39756371	NaiveB_23835	ocr2openGene	SLE
immune	NaiveB	rs9355260	chr6	159104207	rs55966014	ENSG00000164691	ENST00000367066	TAGAP	159104149	159104432	NaiveB_53522	openGene2openGene	MS
immune	NaiveB	rs28449958	chr16	28824361	rs138159013	ENSG00000177548	ENST00000562475	RABEP2	28822507	28824647	NaiveB_21685	openGene2openGene	IBD
immune	NaiveB	rs4690229	chr4	973657	rs13137144	ENSG00000178950	ENST00000511229	GAK	972748	974107	NaiveB_42383	openGene2openGene	SLE
immune	NaiveB	rs4690229	chr4	973551	rs113075206	ENSG00000178950	ENST00000511229	GAK	972748	974107	NaiveB_42383	openGene2openGene	SLE
immune	NaiveB	rs1877030	chr17	39244798	rs11078895	ENSG00000108298	ENST00000678573	RPL19	39244620	39245088	NaiveB_23817	openGene2openGene	RA
immune	NaiveB	rs61759532	chr17	7337072	rs61759532	ENSG00000129255	ENST00000579445	MPDU1	7336118	7337267	NaiveB_23064	openGene2openGene	T1D
immune	NaiveB	rs3801810	chr7	26864711	rs17323934	ENSG00000276528	ENST00000622675	ENSG00000276528	26863562	26865210	NaiveB_54549	openGene2openGene	CRO
immune	NaiveB	rs5758343	chr22	41413633	rs202635	ENSG00000100412	ENST00000676959	ACO2	41413283	41414508	NaiveB_37501	ocr2openGene	ALG
immune	NaiveB	rs17323934	chr7	26864711	rs17323934	ENSG00000122566	ENST00000677574	HNRNPA2B1	26863562	26865210	NaiveB_54549	openGene2openGene	T1D
immune	NaiveB	rs5758343	chr22	41414166	rs132920	ENSG00000100412	ENST00000466237	ACO2	41413283	41414508	NaiveB_37501	ocr2openGene	ALG
immune	NaiveB	rs2066819	chr12	56334216	rs2371494	ENSG00000135423	ENST00000494474	GLS2	56333588	56334483	NaiveB_13616	openGene2openGene	PSO
immune	NaiveB	rs73081554	chr3	58332750	rs185407974	ENSG00000168301	ENST00000404589	KCTD6	58332563	58333856	NaiveB_39402	openGene2openGene	RA
immune	NaiveB	rs7187776	chr16	28880144	rs8055138	ENSG00000169682	ENST00000568388	SPNS1	28879622	28880311	NaiveB_21688	openGene2openGene	T1D
immune	NaiveB	rs9355260	chr6	159107100	rs7748054	ENSG00000271913	ENST00000656128	TAGAP-AS1	159106547	159107184	NaiveB_53524	openGene2openGene	MS
immune	NaiveB	rs9355260	chr6	159104207	rs55966014	ENSG00000271913	ENST00000659171	TAGAP-AS1	159104149	159104432	NaiveB_53522	openGene2openGene	MS
immune	NaiveB	rs7552167	chr1	24187278	rs4090311	ENSG00000001460	ENST00000498488	STPG1	24187070	24187558	NaiveB_607	openGene2openGene	PSO
immune	NaiveB	rs7552167	chr1	24187278	rs4090311	ENSG00000001460	ENST00000492753	STPG1	24187070	24187558	NaiveB_607	openGene2openGene	PSO
immune	NaiveB	rs7552167	chr1	24187123	rs78312791	ENSG00000001460	ENST00000483261	STPG1	24187070	24187558	NaiveB_607	openGene2openGene	PSO
immune	NaiveB	rs9355260	chr6	159107100	rs7748054	ENSG00000271913	ENST00000668318	TAGAP-AS1	159106547	159107184	NaiveB_53524	openGene2openGene	MS
immune	NaiveB	rs2298428	chr22	21568075	rs140491	ENSG00000100030	ENST00000398822	MAPK1	21567458	21568477	NaiveB_36875	openGene2openGene	CEL
immune	NaiveB	rs17668708	chr1	198671359	rs17668708	ENSG00000151418	ENST00000281087	ATP6V1G3	198671099	198671608	NaiveB_4526	openGene2openGene	RA
immune	NaiveB	rs63406760	chr12	123233754	rs1727332	ENSG00000051825	ENST00000535049	MPHOSPH9	123232753	123233761	NaiveB_15354	openGene2openGene	ALG
immune	NaiveB	rs7187776	chr16	28863226	rs62037367	ENSG00000177548	ENST00000562590	RABEP2	28863188	28864222	NaiveB_21687	openGene2openGene	T1D
immune	NaiveB	rs7187776	chr16	28863801	rs7198606	ENSG00000177548	ENST00000562590	RABEP2	28863188	28864222	NaiveB_21687	openGene2openGene	T1D
immune	NaiveB	rs12114284	chr8	78665491	rs3808619	ENSG00000104432	ENST00000518982	IL7	78665344	78666552	NaiveB_58890	openGene2openGene	SLE
immune	NaiveB	rs773125	chr12	56042145	rs1131017	ENSG00000135404	ENST00000549117	CD63	56042023	56042409	NaiveB_13593	openGene2openGene	RA
immune	NaiveB	rs11719975	chr3	18758554	rs9824781	ENSG00000182568	ENST00000338745	SATB1	18757975	18758569	NaiveB_38272	ocr2openGene	MS
immune	NaiveB	rs11719975	chr3	18758554	rs9824781	ENSG00000182568	ENST00000417717	SATB1	18757975	18758569	NaiveB_38272	ocr2openGene	MS
immune	NaiveB	rs1571878	chr6	167120802	rs3093023	ENSG00000213066	ENST00000349556	CEP43	167120686	167120931	NaiveB_53690	openGene2openGene	RA
immune	NaiveB	rs10761648	chr10	62594503	rs10761648	ENSG00000122877	ENST00000691610	EGR2	62593892	62594666	NaiveB_7237	ocr2openGene	UC
immune	NaiveB	rs694739	chr11	64340263	rs663743	ENSG00000173153	ENST00000539594	ESRRA	64339993	64340961	NaiveB_10267	openGene2openGene	MS
immune	NaiveB	rs10876864	chr12	56042145	rs1131017	ENSG00000185664	ENST00000449260	PMEL	56042023	56042409	NaiveB_13593	openGene2openGene	ALG
immune	NaiveB	rs2495365	chr1	2556327	rs2227313	ENSG00000157911	ENST00000650293	PEX10	2555486	2556693	NaiveB_98	openGene2openGene	UC
immune	NaiveB	rs2066819	chr12	56334353	rs79824801	ENSG00000062485	ENST00000552688	CS	56333588	56334483	NaiveB_13616	openGene2openGene	PSO
immune	NaiveB	rs8042861	chr15	90529921	rs111742752	ENSG00000140575	ENST00000560418	IQGAP1	90529358	90530775	NaiveB_20780	openGene2openGene	MS
immune	NaiveB	rs7187776	chr16	28863801	rs7198606	ENSG00000275807	ENST00000614819	ENSG00000275807	28863188	28864222	NaiveB_21687	openGene2openGene	T1D
immune	NaiveB	rs12128789	chr1	212700215	rs3754482	ENSG00000136643	ENST00000366959	RPS6KC1	212699037	212700898	NaiveB_5055	openGene2openGene	T1D
immune	NaiveB	rs12232003	chr12	53180847	rs59218377	ENSG00000257337	ENST00000552905	ENSG00000257337	53180030	53181365	NaiveB_13455	openGene2openGene	T1D
immune	NaiveB	rs59716545	chr17	39756124	rs12946510	ENSG00000161405	ENST00000535189	IKZF3	39755629	39756371	NaiveB_23835	ocr2openGene	RA
immune	NaiveB	rs10936599	chr3	169764547	rs2293607	ENSG00000008952	ENST00000480708	SEC62	169764235	169765393	NaiveB_41579	openGene2openGene	CEL
immune	NaiveB	rs663743	chr11	64284975	rs2510066	ENSG00000289486	ENST00000686810	ENSG00000289486	64284448	64285972	NaiveB_10261	openGene2openGene	T1D
immune	NaiveB	rs78865465	chr12	55974117	rs75639074	ENSG00000065357	ENST00000555218	DGKA	55973411	55974529	NaiveB_13585	openGene2openGene	T1D
immune	NaiveB	rs2017445	chr12	56041628	rs705704	ENSG00000135437	ENST00000551444	RDH5	56041483	56041976	NaiveB_13592	openGene2openGene	VIT
immune	NaiveB	rs7132277	chr12	123364549	rs7485502	ENSG00000111358	ENST00000543005	GTF2H3	123364382	123366052	NaiveB_15358	openGene2openGene	MS
immune	NaiveB	rs8079075	chr17	39819340	rs58075375	ENSG00000161405	ENST00000439016	IKZF3	39819331	39819632	NaiveB_23839	ocr2openGene	SLE
immune	NaiveB	rs2017445	chr12	55996852	rs59877680	ENSG00000139531	ENST00000548274	SUOX	55996828	55997561	NaiveB_13589	openGene2openGene	VIT
immune	NaiveB	rs2017445	chr12	56041720	rs705705	ENSG00000135441	ENST00000551926	BLOC1S1	56041483	56041976	NaiveB_13592	openGene2openGene	VIT
immune	NaiveB	rs2017445	chr12	56041720	rs705705	ENSG00000123353	ENST00000548974	ORMDL2	56041483	56041976	NaiveB_13592	openGene2openGene	VIT
immune	NaiveB	rs2017445	chr12	56041628	rs705704	ENSG00000135441	ENST00000548556	BLOC1S1	56041483	56041976	NaiveB_13592	openGene2openGene	VIT
immune	NaiveB	rs63406760	chr12	123043858	rs655293	ENSG00000130921	ENST00000680325	MTRFR	123043375	123044037	NaiveB_15343	ocr2openGene	ALG
immune	NaiveB	rs28449958	chr16	28863226	rs62037367	ENSG00000177548	ENST00000357573	RABEP2	28863188	28864222	NaiveB_21687	openGene2openGene	IBD
immune	NaiveB	rs11624293	chr14	88006251	rs8005161	ENSG00000140030	ENST00000267549	GPR65	88006075	88006835	NaiveB_18672	ocr2openGene	AS
immune	NaiveB	rs3787184	chr20	51541298	rs3787184	ENSG00000101096	ENST00000496054	NFATC2	51541166	51543055	NaiveB_35721	openGene2openGene	ALG
immune	NaiveB	rs2066819	chr12	56334474	chr12:56334474:GA:G	ENSG00000135482	ENST00000546903	ZC3H10	56333588	56334483	NaiveB_13616	openGene2openGene	PSO
immune	NaiveB	rs12421615	chr11	64285685	rs887314	ENSG00000173264	ENST00000377702	GPR137	64284448	64285972	NaiveB_10261	openGene2openGene	VIT
immune	NaiveB	rs444210	chr6	166957622	rs2149085	ENSG00000286760	ENST00000693543	ENSG00000286760	166956283	166957626	NaiveB_53670	openGene2openGene	CRO
immune	NaiveB	rs2066819	chr12	56334474	chr12:56334474:GA:G	ENSG00000135482	ENST00000551880	ZC3H10	56333588	56334483	NaiveB_13616	openGene2openGene	PSO
immune	NaiveB	rs13018977	chr2	241316415	rs13006939	ENSG00000168397	ENST00000400772	ATG4B	241314934	241316463	NaiveB_34524	openGene2openGene	T1D
immune	NaiveB	rs663743	chr11	64340263	rs663743	ENSG00000173153	ENST00000468670	ESRRA	64339993	64340961	NaiveB_10267	openGene2openGene	T1D
immune	NaiveB	rs3197999	chr3	50292395	rs1076872	ENSG00000186792	ENST00000621157	HYAL3	50292029	50292821	NaiveB_39209	openGene2openGene	IBD
immune	NaiveB	rs694739	chr11	64340005	rs479777	ENSG00000173113	ENST00000535126	TRMT112	64339993	64340961	NaiveB_10267	openGene2openGene	MS
immune	NaiveB	rs2466028	chr8	127197364	rs2466031	ENSG00000136997	ENST00000641252	MYC	127196641	127197376	NaiveB_59946	openGene2openGene	GD
immune	NaiveB	rs7132277	chr12	123364549	rs7485502	ENSG00000111011	ENST00000527399	RSRC2	123364382	123366052	NaiveB_15358	openGene2openGene	MS
immune	NaiveB	rs4690229	chr4	973657	rs13137144	ENSG00000127419	ENST00000622959	TMEM175	972748	974107	NaiveB_42383	openGene2openGene	SLE
immune	NaiveB	rs2466028	chr8	127197364	rs2466031	ENSG00000136997	ENST00000517291	MYC	127196641	127197376	NaiveB_59946	openGene2openGene	GD
immune	NaiveB	rs8054198	chr16	10944503	rs8054198	ENSG00000103274	ENST00000574334	NUBP1	10944231	10944744	NaiveB_21294	openGene2openGene	SLE
immune	NaiveB	rs12445568	chr16	31033362	rs58726213	ENSG00000167394	ENST00000394983	ZNF668	31032634	31034462	NaiveB_21809	openGene2openGene	PSO
immune	NaiveB	rs36014129	chr6	26189128	rs13204572	ENSG00000275379	ENST00000616365	H3C11	26188614	26189379	NaiveB_50114	openGene2openGene	SLE
immune	NaiveB	rs61759532	chr17	7337072	rs61759532	ENSG00000072778	ENST00000579286	ACADVL	7336118	7337267	NaiveB_23064	openGene2openGene	T1D
immune	NaiveB	rs8054198	chr16	10944503	rs8054198	ENSG00000103274	ENST00000574334	NUBP1	10944231	10944744	NaiveB_21294	openGene2openGene	SLE
immune	NaiveB	rs8054198	chr16	10944503	rs8054198	ENSG00000103274	ENST00000574137	NUBP1	10944231	10944744	NaiveB_21294	openGene2openGene	SLE
immune	NaiveB	rs8054198	chr16	10944503	rs8054198	ENSG00000103274	ENST00000283027	NUBP1	10944231	10944744	NaiveB_21294	openGene2openGene	SLE
immune	NaiveB	rs2466028	chr8	127197364	rs2466031	ENSG00000136997	ENST00000524013	MYC	127196641	127197376	NaiveB_59946	openGene2openGene	GD
immune	NaiveB	rs17323934	chr7	26865151	rs73069540	ENSG00000122566	ENST00000677656	HNRNPA2B1	26863562	26865210	NaiveB_54549	openGene2openGene	T1D
immune	NaiveB	rs7187776	chr16	28824359	rs149808056	ENSG00000177548	ENST00000564473	RABEP2	28822507	28824647	NaiveB_21685	openGene2openGene	T1D
immune	NaiveB	rs694739	chr11	64340263	rs663743	ENSG00000173264	ENST00000546201	GPR137	64339993	64340961	NaiveB_10267	openGene2openGene	MS
immune	NaiveB	rs4252665	chr17	39819408	rs34053394	ENSG00000161405	ENST00000623724	IKZF3	39819331	39819632	NaiveB_23839	ocr2openGene	SLE
immune	NaiveB	rs34779708	chr10	35126627	rs4934730	ENSG00000095794	ENST00000487763	CREM	35126415	35127823	NaiveB_6751	openGene2openGene	IBD
immune	NaiveB	rs7723899	chr5	96896641	rs56321917	ENSG00000247121	ENST00000659319	ENSG00000247121	96896247	96897356	NaiveB_47320	openGene2openGene	CRO
immune	NaiveB	rs10790268	chr11	118790689	rs57494551	ENSG00000172269	ENST00000682192	DPAGT1	118790679	118791456	NaiveB_11557	openGene2openGene	RA
immune	NaiveB	rs10883723	chr10	102503918	rs3818470	ENSG00000107862	ENST00000679280	GBF1	102503671	102504120	NaiveB_8280	openGene2openGene	ALG
immune	NaiveB	rs10175798	chr2	30225478	rs906868	ENSG00000172954	ENST00000478015	LCLAT1	30225023	30225688	NaiveB_29645	ocr2openGene	RA
immune	NaiveB	rs2066819	chr12	56334353	rs79824801	ENSG00000062485	ENST00000542324	CS	56333588	56334483	NaiveB_13616	openGene2openGene	PSO
immune	NaiveB	rs13153019	chr5	177357511	rs4075958	ENSG00000169228	ENST00000471466	RAB24	177357186	177358365	NaiveB_49158	openGene2openGene	ALG
immune	NaiveB	rs694739	chr11	64340263	rs663743	ENSG00000126432	ENST00000265462	PRDX5	64339993	64340961	NaiveB_10267	openGene2openGene	MS
immune	NaiveB	rs1738074	chr6	159044945	rs1738074	ENSG00000092820	ENST00000476189	EZR	159044734	159045517	NaiveB_53513	openGene2openGene	CEL
immune	NaiveB	rs28449958	chr16	28863883	rs11864750	ENSG00000177548	ENST00000562590	RABEP2	28863188	28864222	NaiveB_21687	openGene2openGene	IBD
immune	NaiveB	rs9372120	chr6	106339294	rs7763652	ENSG00000057663	ENST00000360666	ATG5	106339221	106339848	NaiveB_51799	ocr2openGene	RA
immune	NaiveB	rs12771452	chr10	113679771	rs28411397	ENSG00000165813	ENST00000369287	CCDC186	113679028	113680562	NaiveB_8514	openGene2openGene	VIT
immune	NaiveB	rs3197999	chr3	50299601	rs34136796	ENSG00000214706	ENST00000474556	IFRD2	50298784	50299884	NaiveB_39210	openGene2openGene	IBD
immune	NaiveB	rs2816316	chr1	192575969	rs7535818	ENSG00000116750	ENST00000367448	UCHL5	192575341	192576006	NaiveB_4381	openGene2openGene	CEL
immune	NaiveB	rs34779708	chr10	35127585	rs12765038	ENSG00000095794	ENST00000474931	CREM	35126415	35127823	NaiveB_6751	openGene2openGene	IBD
immune	NaiveB	rs34779708	chr10	35126540	rs16935880	ENSG00000108094	ENST00000686903	CUL2	35126415	35127823	NaiveB_6751	openGene2openGene	IBD
immune	NaiveB	rs13018977	chr2	241316415	rs13006939	ENSG00000115687	ENST00000234040	PASK	241314934	241316463	NaiveB_34524	openGene2openGene	T1D
immune	NaiveB	rs1453560	chr17	39756015	rs77013147	ENSG00000131748	ENST00000583582	STARD3	39755629	39756371	NaiveB_23835	ocr2openGene	SLE
immune	NaiveB	rs7723899	chr5	96896541	rs200833468	ENSG00000113441	ENST00000395770	LNPEP	96896247	96897356	NaiveB_47320	openGene2openGene	CRO
immune	NaiveB	rs60920700	chr3	119559621	rs16829980	ENSG00000183833	ENST00000463700	CFAP91	119559514	119559829	NaiveB_40532	openGene2openGene	VIT
immune	NaiveB	rs9355260	chr6	159104207	rs55966014	ENSG00000271913	ENST00000606470	TAGAP-AS1	159104149	159104432	NaiveB_53522	openGene2openGene	MS
immune	NaiveB	rs36014129	chr6	26199675	rs34961555	ENSG00000277157	ENST00000614247	H4C4	26198821	26199803	NaiveB_50117	openGene2openGene	SLE
immune	NaiveB	rs13153019	chr5	177357611	rs4075959	ENSG00000146094	ENST00000502380	DOK3	177357186	177358365	NaiveB_49158	openGene2openGene	ALG
immune	NaiveB	rs112006329	chr11	575408	rs56333810	ENSG00000177595	ENST00000524486	PIDD1	575343	576754	NaiveB_8911	openGene2openGene	SLE
immune	NaiveB	rs930297	chr17	75412743	rs9914731	ENSG00000125454	ENST00000442286	SLC25A19	75412609	75413007	NaiveB_24917	ocr2openGene	SLE
immune	NaiveB	rs7187776	chr16	28846324	rs7187776	ENSG00000169682	ENST00000323081	SPNS1	28846090	28846888	NaiveB_21686	openGene2openGene	T1D
immune	NaiveB	rs7187776	chr16	28880144	rs8055138	ENSG00000169682	ENST00000565975	SPNS1	28879622	28880311	NaiveB_21688	openGene2openGene	T1D
immune	NaiveB	rs11246217	chr11	575800	rs34793529	ENSG00000288675	ENST00000678030	PANO1	575343	576754	NaiveB_8911	openGene2openGene	SLE
immune	NaiveB	rs773125	chr12	56042145	rs1131017	ENSG00000065357	ENST00000547324	DGKA	56042023	56042409	NaiveB_13593	openGene2openGene	RA
immune	NaiveB	rs9355260	chr6	159107907	rs725786	ENSG00000164691	ENST00000642909	TAGAP	159107540	159107937	NaiveB_53525	openGene2openGene	MS
immune	NaiveB	rs5743618	chr4	38857718	rs17616481	ENSG00000121895	ENST00000381938	TMEM156	38857474	38858165	NaiveB_43027	openGene2openGene	ALG
immune	NaiveB	rs9926533	chr16	31074149	rs2303222	ENSG00000185947	ENST00000566541	ZNF267	31074116	31074825	NaiveB_21811	openGene2openGene	SLE
immune	NaiveB	rs73081554	chr3	58332737	rs180977001	ENSG00000168301	ENST00000404589	KCTD6	58332563	58333856	NaiveB_39402	openGene2openGene	RA
immune	NaiveB	rs2266959	chr22	21568075	rs140491	ENSG00000100030	ENST00000215832	MAPK1	21567458	21568477	NaiveB_36875	openGene2openGene	JIA
immune	NaiveB	rs766751473	chr5	132457594	rs4705950	ENSG00000197536	ENST00000612967	IRF1-AS1	132456222	132457759	NaiveB_48028	ocr2openGene	T1D
immune	NaiveB	rs425648	chr19	18089075	rs412744	ENSG00000105643	ENST00000594411	ARRDC2	18089037	18089395	NaiveB_27721	ocr2openGene	SLE
immune	NaiveB	rs1453560	chr17	39819408	rs34053394	ENSG00000141736	ENST00000578199	ERBB2	39819331	39819632	NaiveB_23839	ocr2openGene	SLE
immune	NaiveB	rs11755393	chr6	34792104	rs13215181	ENSG00000124562	ENST00000474635	SNRPC	34791500	34792578	NaiveB_50565	openGene2openGene	SLE
immune	NaiveB	rs3197999	chr3	49358324	rs1800668	ENSG00000173402	ENST00000418588	DAG1	49357850	49358902	NaiveB_39166	openGene2openGene	IBD
immune	NaiveB	rs766751473	chr5	132457594	rs4705950	ENSG00000197536	ENST00000378953	IRF1-AS1	132456222	132457759	NaiveB_48028	ocr2openGene	T1D
immune	NaiveB	rs1359062	chr1	192575969	rs7535818	ENSG00000116747	ENST00000400968	RO60	192575341	192576006	NaiveB_4381	openGene2openGene	MS
immune	NaiveB	rs7552167	chr1	24189897	rs113333331	ENSG00000001460	ENST00000498488	STPG1	24189334	24189920	NaiveB_608	ocr2openGene	PSO
immune	NaiveB	rs12720356	chr19	10380329	rs2304257	ENSG00000267673	ENST00000393708	FDX2	10380131	10381112	NaiveB_27303	openGene2openGene	T1D
immune	NaiveB	rs3197999	chr3	49416401	rs6997	ENSG00000283189	ENST00000637088	ENSG00000283189	49415917	49416686	NaiveB_39168	ocr2openGene	IBD
immune	NaiveB	rs8079075	chr17	39756015	rs77013147	ENSG00000161405	ENST00000377945	IKZF3	39755629	39756371	NaiveB_23835	ocr2openGene	SLE
immune	NaiveB	rs7679	chr20	45934368	rs1057208	ENSG00000064601	ENST00000480961	CTSA	45934173	45935602	NaiveB_35525	openGene2openGene	SLE
immune	NaiveB	rs12720356	chr19	10380329	rs2304257	ENSG00000090339	ENST00000264832	ICAM1	10380131	10381112	NaiveB_27303	openGene2openGene	PSO
immune	NaiveB	rs7187776	chr16	28880144	rs8055138	ENSG00000177548	ENST00000357573	RABEP2	28879622	28880311	NaiveB_21688	openGene2openGene	T1D
immune	NaiveB	rs9469899	chr6	34792385	rs7769961	ENSG00000064999	ENST00000649117	ANKS1A	34791500	34792578	NaiveB_50565	openGene2openGene	GD
immune	NaiveB	rs4976646	chr5	177363161	rs67111717	ENSG00000169223	ENST00000694905	LMAN2	177362840	177363450	NaiveB_49159	ocr2openGene	MS
immune	NaiveB	rs10883723	chr10	102502871	rs2296590	ENSG00000107874	ENST00000369937	CUEDC2	102501937	102503100	NaiveB_8279	openGene2openGene	ALG
immune	NaiveB	rs5758343	chr22	41444403	rs106860	ENSG00000100412	ENST00000678688	ACO2	41444371	41444794	NaiveB_37502	ocr2openGene	ALG
immune	NaiveB	rs7725052	chr5	40486794	rs7720838	ENSG00000171522	ENST00000513635	PTGER4	40486404	40487291	NaiveB_46164	ocr2openGene	CRO
immune	NaiveB	rs7132277	chr12	123364549	rs7485502	ENSG00000111358	ENST00000618160	GTF2H3	123364382	123366052	NaiveB_15358	openGene2openGene	MS
immune	NaiveB	rs694739	chr11	64340005	rs479777	ENSG00000173153	ENST00000468670	ESRRA	64339993	64340961	NaiveB_10267	openGene2openGene	MS
immune	NaiveB	rs61759532	chr17	7337072	rs61759532	ENSG00000129226	ENST00000250092	CD68	7336118	7337267	NaiveB_23064	openGene2openGene	T1D
immune	NaiveB	rs2066819	chr12	56333921	rs80317430	ENSG00000062485	ENST00000552688	CS	56333588	56334483	NaiveB_13616	openGene2openGene	PSO
immune	NaiveB	rs7517810	chr1	172895043	rs2187892	ENSG00000117586	ENST00000367718	TNFSF4	172894569	172895538	NaiveB_3966	ocr2openGene	CRO
immune	NaiveB	rs12421615	chr11	64285685	rs887314	ENSG00000236935	ENST00000690790	ENSG00000236935	64284448	64285972	NaiveB_10261	openGene2openGene	VIT
immune	NaiveB	rs1701704	chr12	56041628	rs705704	ENSG00000135414	ENST00000546799	GDF11	56041483	56041976	NaiveB_13592	openGene2openGene	T1D
immune	NaiveB	rs34779708	chr10	35149409	rs12761675	ENSG00000095794	ENST00000469517	CREM	35149135	35149928	NaiveB_6754	openGene2openGene	IBD
immune	NaiveB	rs5758343	chr22	41381554	rs9607799	ENSG00000100412	ENST00000677153	ACO2	41381069	41382549	NaiveB_37499	openGene2openGene	ALG
immune	NaiveB	rs12445568	chr16	31033362	rs58726213	ENSG00000260267	ENST00000564629	ENSG00000260267	31032634	31034462	NaiveB_21809	openGene2openGene	PSO
immune	NaiveB	rs41263646	chr1	183590726	rs2333681	ENSG00000162704	ENST00000294742	ARPC5	183590325	183591189	NaiveB_4266	openGene2openGene	SLE
immune	NaiveB	rs9611565	chr22	41413899	rs132919	ENSG00000100412	ENST00000677153	ACO2	41413283	41414508	NaiveB_37501	ocr2openGene	VIT
immune	NaiveB	rs41263646	chr1	183590706	rs12091406	ENSG00000162704	ENST00000359856	ARPC5	183590325	183591189	NaiveB_4266	openGene2openGene	SLE
immune	NaiveB	rs9989735	chr2	230226508	rs13397985	ENSG00000067066	ENST00000427101	SP100	230225334	230226590	NaiveB_34203	openGene2openGene	MS
immune	NaiveB	rs2163226	chr2	43134117	rs2163226	ENSG00000230587	ENST00000434020	LINC02580	43134010	43134726	NaiveB_29991	openGene2openGene	MS
immune	NaiveB	rs5758343	chr22	41381909	rs2234059	ENSG00000100412	ENST00000677153	ACO2	41381069	41382549	NaiveB_37499	openGene2openGene	ALG
immune	NaiveB	rs12720356	chr19	10380329	rs2304257	ENSG00000076662	ENST00000589249	ICAM3	10380131	10381112	NaiveB_27303	openGene2openGene	T1D
immune	NaiveB	rs63406760	chr12	123233754	rs1727332	ENSG00000130921	ENST00000425637	MTRFR	123232753	123233761	NaiveB_15354	openGene2openGene	ALG
immune	NaiveB	rs10790268	chr11	118790689	rs57494551	ENSG00000160695	ENST00000614944	VPS11	118790679	118791456	NaiveB_11557	openGene2openGene	RA
immune	NaiveB	rs2017445	chr12	56041720	rs705705	ENSG00000135441	ENST00000547076	BLOC1S1	56041483	56041976	NaiveB_13592	openGene2openGene	VIT
immune	NaiveB	rs75557865	chr3	122003148	rs2332032	ENSG00000114013	ENST00000483949	CD86	122003015	122003781	NaiveB_40594	ocr2openGene	ALG
immune	NaiveB	rs663743	chr11	64285685	rs887314	ENSG00000168439	ENST00000305218	STIP1	64284448	64285972	NaiveB_10261	openGene2openGene	T1D
immune	NaiveB	rs2066819	chr12	56334474	chr12:56334474:GA:G	ENSG00000170581	ENST00000555646	STAT2	56333588	56334483	NaiveB_13616	openGene2openGene	PSO
immune	NaiveB	rs8054198	chr16	10944503	rs8054198	ENSG00000289073	ENST00000693107	ENSG00000289073	10944231	10944744	NaiveB_21294	openGene2openGene	SLE
immune	NaiveB	rs182429	chr6	159044945	rs1738074	ENSG00000271913	ENST00000664321	TAGAP-AS1	159044734	159045517	NaiveB_53513	openGene2openGene	T1D
immune	NaiveB	rs34779708	chr10	35126627	rs4934730	ENSG00000108094	ENST00000673636	CUL2	35126415	35127823	NaiveB_6751	openGene2openGene	IBD
immune	NaiveB	rs3197999	chr3	49416401	rs6997	ENSG00000145022	ENST00000488385	TCTA	49415917	49416686	NaiveB_39168	ocr2openGene	IBD
immune	NaiveB	rs9611565	chr22	41414166	rs132920	ENSG00000100412	ENST00000677698	ACO2	41413283	41414508	NaiveB_37501	ocr2openGene	VIT
immune	NaiveB	rs9611565	chr22	41413633	rs202635	ENSG00000100412	ENST00000677698	ACO2	41413283	41414508	NaiveB_37501	ocr2openGene	VIT
immune	NaiveB	rs73178598	chr3	18723811	rs34748598	ENSG00000182568	ENST00000457005	SATB1	18723292	18723922	NaiveB_38267	ocr2openGene	CRO
immune	NaiveB	rs663743	chr11	64340263	rs663743	ENSG00000173153	ENST00000405666	ESRRA	64339993	64340961	NaiveB_10267	openGene2openGene	T1D
immune	NaiveB	rs2066819	chr12	56334353	rs79824801	ENSG00000257303	ENST00000549565	CNPY2-AS1	56333588	56334483	NaiveB_13616	openGene2openGene	PSO
immune	NaiveB	rs149010539	chr3	48504480	rs114743756	ENSG00000164051	ENST00000395694	CCDC51	48503647	48504846	NaiveB_39131	openGene2openGene	CRO
immune	NaiveB	rs149010539	chr3	48504480	rs114743756	ENSG00000164051	ENST00000438370	CCDC51	48503647	48504846	NaiveB_39131	openGene2openGene	CRO
immune	NaiveB	rs11611029	chr12	55974294	rs11171710	ENSG00000135441	ENST00000553100	BLOC1S1	55973411	55974529	NaiveB_13585	openGene2openGene	HT
immune	NaiveB	rs9808753	chr21	33403846	rs9975155	ENSG00000159110	ENST00000382238	IFNAR2	33402618	33404717	NaiveB_36392	openGene2openGene	MS
immune	NaiveB	rs2017445	chr12	56041628	rs705704	ENSG00000123374	ENST00000354056	CDK2	56041483	56041976	NaiveB_13592	openGene2openGene	VIT
immune	NaiveB	rs250308	chr5	119347807	rs1112247	ENSG00000169570	ENST00000510708	DTWD2	119347613	119347923	NaiveB_47683	ocr2openGene	ALG
immune	NaiveB	rs2017445	chr12	56041720	rs705705	ENSG00000123374	ENST00000556276	CDK2	56041483	56041976	NaiveB_13592	openGene2openGene	VIT
immune	NaiveB	rs5758343	chr22	41448782	rs202657	ENSG00000100410	ENST00000491254	PHF5A	41448252	41448810	NaiveB_37505	openGene2openGene	ALG
immune	NaiveB	rs60652743	chr19	46718300	rs313839	ENSG00000230510	ENST00000675805	PPP5D1P	46718225	46718755	NaiveB_28520	openGene2openGene	T1D
immune	NaiveB	rs2017445	chr12	56041720	rs705705	ENSG00000123374	ENST00000556656	CDK2	56041483	56041976	NaiveB_13592	openGene2openGene	VIT
immune	NaiveB	rs250308	chr5	119354788	rs3920174	ENSG00000169570	ENST00000506980	DTWD2	119354608	119354820	NaiveB_47685	openGene2openGene	ALG
immune	NaiveB	rs2017445	chr12	56041720	rs705705	ENSG00000123374	ENST00000554619	CDK2	56041483	56041976	NaiveB_13592	openGene2openGene	VIT
immune	NaiveB	rs2017445	chr12	56041628	rs705704	ENSG00000123374	ENST00000554619	CDK2	56041483	56041976	NaiveB_13592	openGene2openGene	VIT
immune	NaiveB	rs2247314	chr6	166956723	rs2247315	ENSG00000120436	ENST00000366834	GPR31	166956283	166957626	NaiveB_53670	openGene2openGene	VIT
immune	NaiveB	rs694739	chr11	64340005	rs479777	ENSG00000173264	ENST00000546201	GPR137	64339993	64340961	NaiveB_10267	openGene2openGene	MS
immune	NaiveB	rs2066819	chr12	56300477	rs2695789	ENSG00000135473	ENST00000549964	PAN2	56299753	56300684	NaiveB_13614	openGene2openGene	PSO
immune	NaiveB	rs2066819	chr12	56300477	rs2695789	ENSG00000135473	ENST00000547572	PAN2	56299753	56300684	NaiveB_13614	openGene2openGene	PSO
immune	NaiveB	rs1701704	chr12	55996852	rs705702	ENSG00000139531	ENST00000550340	SUOX	55996828	55997561	NaiveB_13589	openGene2openGene	T1D
immune	NaiveB	rs7812879	chr8	11494547	rs2250788	ENSG00000154319	ENST00000531804	FAM167A	11494239	11494670	NaiveB_57492	openGene2openGene	SLE
immune	NaiveB	rs73178598	chr3	18758386	rs73178580	ENSG00000182568	ENST00000414509	SATB1	18757975	18758569	NaiveB_38272	ocr2openGene	CRO
immune	NaiveB	rs773125	chr12	56042145	rs1131017	ENSG00000111540	ENST00000551459	RAB5B	56042023	56042409	NaiveB_13593	openGene2openGene	RA
immune	NaiveB	rs663743	chr11	64340005	rs479777	ENSG00000173264	ENST00000438980	GPR137	64339993	64340961	NaiveB_10267	openGene2openGene	T1D
immune	NaiveB	rs10883723	chr10	102503918	rs3818470	ENSG00000107862	ENST00000677655	GBF1	102503671	102504120	NaiveB_8280	openGene2openGene	ALG
immune	NaiveB	rs10790268	chr11	118790689	rs57494551	ENSG00000172269	ENST00000683558	DPAGT1	118790679	118791456	NaiveB_11557	openGene2openGene	RA
immune	NaiveB	rs1036207	chr5	142145415	rs249642	ENSG00000120318	ENST00000626478	ARAP3	142145217	142145657	NaiveB_48338	ocr2openGene	MS
immune	NaiveB	rs2247314	chr6	166956723	rs2247315	ENSG00000286760	ENST00000689569	ENSG00000286760	166956283	166957626	NaiveB_53670	openGene2openGene	VIT
immune	NaiveB	rs2066819	chr12	56333921	rs80317430	ENSG00000170581	ENST00000651934	STAT2	56333588	56334483	NaiveB_13616	openGene2openGene	PSO
immune	NaiveB	rs59716545	chr17	39756124	rs12946510	ENSG00000161395	ENST00000300658	PGAP3	39755629	39756371	NaiveB_23835	ocr2openGene	RA
immune	NaiveB	rs301806	chr1	8424763	rs301807	ENSG00000074800	ENST00000645609	ENO1	8423393	8424916	NaiveB_181	openGene2openGene	ALG
immune	NaiveB	rs2283792	chr22	21868030	rs9607340	ENSG00000161179	ENST00000464015	YDJC	21867104	21868384	NaiveB_36890	openGene2openGene	MS
immune	NaiveB	rs71353922	chr19	46718501	rs10412340	ENSG00000230510	ENST00000593359	PPP5D1P	46718225	46718755	NaiveB_28520	openGene2openGene	T1D
immune	NaiveB	rs4899260	chr14	68816658	rs4899261	ENSG00000072121	ENST00000554557	ZFYVE26	68816191	68817142	NaiveB_18306	ocr2openGene	CEL
immune	NaiveB	rs1453560	chr17	39756015	rs77013147	ENSG00000131748	ENST00000394250	STARD3	39755629	39756371	NaiveB_23835	ocr2openGene	SLE
immune	NaiveB	rs34779708	chr10	35126627	rs4934730	ENSG00000095794	ENST00000488741	CREM	35126415	35127823	NaiveB_6751	openGene2openGene	IBD
immune	NaiveB	rs63406760	chr12	123233754	rs1727332	ENSG00000111325	ENST00000536150	OGFOD2	123232753	123233761	NaiveB_15354	openGene2openGene	ALG
immune	NaiveB	rs1194	chr6	35297641	rs4711414	ENSG00000096060	ENST00000536438	FKBP5	35297606	35298545	NaiveB_50570	openGene2openGene	SLE
immune	NaiveB	rs4899260	chr14	68816658	rs4899261	ENSG00000182185	ENST00000487270	RAD51B	68816191	68817142	NaiveB_18306	ocr2openGene	CEL
immune	NaiveB	rs13018977	chr2	241316415	rs13006939	ENSG00000115687	ENST00000415234	PASK	241314934	241316463	NaiveB_34524	openGene2openGene	T1D
immune	NaiveB	rs34840245	chr6	34887971	rs1051115	ENSG00000272288	ENST00000606496	ILRUN-AS1	34887745	34888195	NaiveB_50566	openGene2openGene	SLE
immune	NaiveB	rs10760123	chr9	120929191	rs1930786	ENSG00000119402	ENST00000608872	FBXW2	120928469	120929419	NaiveB_62358	openGene2openGene	ALG
immune	NaiveB	rs72832915	chr17	39730733	rs3809717	ENSG00000141736	ENST00000578199	ERBB2	39730094	39730941	NaiveB_23832	openGene2openGene	SLE
immune	NaiveB	rs28449958	chr16	28822933	rs201131521	ENSG00000177548	ENST00000562475	RABEP2	28822507	28824647	NaiveB_21685	openGene2openGene	IBD
immune	NaiveB	rs5758343	chr22	41413899	rs132919	ENSG00000100412	ENST00000466237	ACO2	41413283	41414508	NaiveB_37501	ocr2openGene	ALG
immune	NaiveB	rs7187776	chr16	28880144	rs8055138	ENSG00000177455	ENST00000324662	CD19	28879622	28880311	NaiveB_21688	openGene2openGene	T1D
immune	NaiveB	rs4252665	chr17	39756015	rs77013147	ENSG00000161405	ENST00000350532	IKZF3	39755629	39756371	NaiveB_23835	ocr2openGene	SLE
immune	NaiveB	rs12464462	chr2	60379546	rs243028	ENSG00000228590	ENST00000650395	MIR4432HG	60379495	60380039	NaiveB_30404	openGene2openGene	T1D
immune	NaiveB	rs7552167	chr1	24187123	rs78312791	ENSG00000001460	ENST00000003583	STPG1	24187070	24187558	NaiveB_607	openGene2openGene	PSO
immune	NaiveB	rs2542162	chr18	12884344	rs2292759	ENSG00000267570	ENST00000585406	STK25P1	12883409	12884754	NaiveB_25547	openGene2openGene	T1D
immune	NaiveB	rs4821124	chr22	21568075	rs140491	ENSG00000100030	ENST00000215832	MAPK1	21567458	21568477	NaiveB_36875	openGene2openGene	PSO
immune	NaiveB	rs28449958	chr16	28822933	rs201131521	ENSG00000177548	ENST00000567483	RABEP2	28822507	28824647	NaiveB_21685	openGene2openGene	IBD
immune	NaiveB	rs2816316	chr1	192575665	rs2984920	ENSG00000116750	ENST00000417752	UCHL5	192575341	192576006	NaiveB_4381	openGene2openGene	CEL
immune	NaiveB	rs2233424	chr6	44263742	rs3799963	ENSG00000112759	ENST00000371755	SLC29A1	44263263	44263772	NaiveB_50902	openGene2openGene	RA
immune	NaiveB	rs7552167	chr1	24187278	rs4090311	ENSG00000001460	ENST00000374409	STPG1	24187070	24187558	NaiveB_607	openGene2openGene	PSO
immune	NaiveB	rs1359062	chr1	192575665	rs2984920	ENSG00000116747	ENST00000367444	RO60	192575341	192576006	NaiveB_4381	openGene2openGene	MS
immune	NaiveB	rs2816316	chr1	192575969	rs7535818	ENSG00000116750	ENST00000417752	UCHL5	192575341	192576006	NaiveB_4381	openGene2openGene	CEL
immune	NaiveB	rs2298428	chr22	21568075	rs140491	ENSG00000100030	ENST00000544786	MAPK1	21567458	21568477	NaiveB_36875	openGene2openGene	CEL
immune	NaiveB	rs13153019	chr5	177357611	rs4075959	ENSG00000146094	ENST00000512660	DOK3	177357186	177358365	NaiveB_49158	openGene2openGene	ALG
immune	NaiveB	rs2304206	chr19	49665763	rs2304204	ENSG00000126460	ENST00000596877	PRRG2	49665335	49666233	NaiveB_28680	openGene2openGene	VIT
immune	NaiveB	rs11755393	chr6	34792177	rs6457791	ENSG00000124562	ENST00000374018	SNRPC	34791500	34792578	NaiveB_50565	openGene2openGene	SLE
immune	NaiveB	rs13153019	chr5	177357438	rs4976688	ENSG00000196923	ENST00000393551	PDLIM7	177357186	177358365	NaiveB_49158	openGene2openGene	ALG
immune	NaiveB	rs7812879	chr8	11493169	rs2736344	ENSG00000079459	ENST00000525954	FDFT1	11491813	11493780	NaiveB_57490	openGene2openGene	SLE
immune	NaiveB	rs149010539	chr3	49673997	chr3:49711430	ENSG00000183763	ENST00000482243	TRAIP	49673618	49674690	NaiveB_39175	openGene2openGene	CRO
immune	NaiveB	rs11246217	chr11	575800	rs34793529	ENSG00000177542	ENST00000320230	SLC25A22	575343	576754	NaiveB_8911	openGene2openGene	SLE
immune	NaiveB	rs10801128	chr1	192546276	rs10801127	ENSG00000090104	ENST00000367459	RGS1	192545840	192546543	NaiveB_4380	ocr2openGene	T1D
immune	NaiveB	rs8042861	chr15	90388225	rs2589941	ENSG00000140553	ENST00000480470	UNC45A	90387822	90389102	NaiveB_20777	openGene2openGene	MS
immune	NaiveB	rs13153019	chr5	177357611	rs4075959	ENSG00000169223	ENST00000694903	LMAN2	177357186	177358365	NaiveB_49158	openGene2openGene	ALG
immune	NaiveB	rs12232003	chr12	53180847	rs59218377	ENSG00000139637	ENST00000551131	MYG1	53180030	53181365	NaiveB_13455	openGene2openGene	T1D
immune	NaiveB	rs10761648	chr10	62594503	rs10761648	ENSG00000122877	ENST00000639815	EGR2	62593892	62594666	NaiveB_7237	ocr2openGene	UC
immune	NaiveB	rs663743	chr11	64285685	rs887314	ENSG00000149743	ENST00000546133	TRPT1	64284448	64285972	NaiveB_10261	openGene2openGene	T1D
immune	NaiveB	rs2066819	chr12	56334353	rs79824801	ENSG00000062485	ENST00000551968	CS	56333588	56334483	NaiveB_13616	openGene2openGene	PSO
immune	NaiveB	rs2017445	chr12	56041628	rs705704	ENSG00000135404	ENST00000549117	CD63	56041483	56041976	NaiveB_13592	openGene2openGene	VIT
immune	NaiveB	rs2017445	chr12	56041720	rs705705	ENSG00000139579	ENST00000341463	NABP2	56041483	56041976	NaiveB_13592	openGene2openGene	VIT
immune	NaiveB	rs7187776	chr16	28863226	rs62037367	ENSG00000275807	ENST00000614819	ENSG00000275807	28863188	28864222	NaiveB_21687	openGene2openGene	T1D
immune	NaiveB	rs12128789	chr1	212700215	rs3754482	ENSG00000136643	ENST00000366960	RPS6KC1	212699037	212700898	NaiveB_5055	openGene2openGene	T1D
immune	NaiveB	rs7997823	chr13	99383018	rs9557205	ENSG00000125304	ENST00000627052	TM9SF2	99382485	99383216	NaiveB_16999	ocr2openGene	CRO
immune	NaiveB	rs12128789	chr1	212699732	rs2202683	ENSG00000136643	ENST00000614059	RPS6KC1	212699037	212700898	NaiveB_5055	openGene2openGene	T1D
immune	NaiveB	rs5758343	chr22	41381311	rs2234053	ENSG00000100412	ENST00000677153	ACO2	41381069	41382549	NaiveB_37499	openGene2openGene	ALG
immune	NaiveB	rs2066819	chr12	56334353	rs79824801	ENSG00000144785	ENST00000549318	ENSG00000144785	56333588	56334483	NaiveB_13616	openGene2openGene	PSO
immune	NaiveB	rs5743618	chr4	38804841	rs74288437	ENSG00000231160	ENST00000668230	KLF3-AS1	38804696	38805325	NaiveB_43020	openGene2openGene	ALG
immune	NaiveB	rs663743	chr11	64284975	rs2510066	ENSG00000168439	ENST00000540501	STIP1	64284448	64285972	NaiveB_10261	openGene2openGene	T1D
immune	NaiveB	rs2304206	chr19	49665670	rs2304205	ENSG00000204673	ENST00000391831	AKT1S1	49665335	49666233	NaiveB_28680	openGene2openGene	VIT
immune	NaiveB	rs7146581	chr14	102916863	rs60658776	ENSG00000131323	ENST00000539721	TRAF3	102916433	102917704	NaiveB_19074	ocr2openGene	ECZ
immune	NaiveB	rs1813006	chr4	101856385	rs34210876	ENSG00000153064	ENST00000322953	BANK1	101856072	101856573	NaiveB_44244	ocr2openGene	CRO
immune	NaiveB	rs35256947	chr2	230226508	rs13397985	ENSG00000135932	ENST00000258418	CAB39	230225334	230226590	NaiveB_34203	openGene2openGene	CRO
immune	NaiveB	rs59716545	chr17	39864166	rs1453559	ENSG00000141738	ENST00000485182	GRB7	39864091	39864581	NaiveB_23842	openGene2openGene	RA
immune	NaiveB	rs301806	chr1	8424763	rs301807	ENSG00000142599	ENST00000400908	RERE	8423393	8424916	NaiveB_181	openGene2openGene	ALG
immune	NaiveB	rs13136820	chr4	40305570	rs71196850	ENSG00000168421	ENST00000514143	RHOH	40305255	40305866	NaiveB_43096	ocr2openGene	VIT
immune	NaiveB	rs250308	chr5	119355998	rs3797339	ENSG00000249494	ENST00000510128	DMXL1-DT	119355592	119356141	NaiveB_47686	openGene2openGene	ALG
immune	NaiveB	rs5743618	chr4	38783103	rs10004195	ENSG00000174125	ENST00000506146	TLR1	38782854	38783160	NaiveB_43018	openGene2openGene	ALG
immune	NaiveB	rs5743618	chr4	38783012	rs10012017	ENSG00000174125	ENST00000506146	TLR1	38782854	38783160	NaiveB_43018	openGene2openGene	ALG
immune	NaiveB	rs73178598	chr3	18723468	rs34849101	ENSG00000182568	ENST00000457005	SATB1	18723292	18723922	NaiveB_38267	ocr2openGene	CRO
immune	NaiveB	rs2066819	chr12	56334474	chr12:56334474:GA:G	ENSG00000170581	ENST00000557417	STAT2	56333588	56334483	NaiveB_13616	openGene2openGene	PSO
immune	NaiveB	rs12946510	chr17	39756124	rs12946510	ENSG00000161405	ENST00000467757	IKZF3	39755629	39756371	NaiveB_23835	ocr2openGene	MS
immune	NaiveB	rs2066819	chr12	56267121	rs60542959	ENSG00000135473	ENST00000547994	PAN2	56266626	56267602	NaiveB_13613	openGene2openGene	PSO
immune	NaiveB	rs663743	chr11	64340263	rs663743	ENSG00000173153	ENST00000539594	ESRRA	64339993	64340961	NaiveB_10267	openGene2openGene	T1D
immune	NaiveB	rs4810485	chr20	46118343	rs1883832	ENSG00000100979	ENST00000420868	PLTP	46117777	46119568	NaiveB_35539	openGene2openGene	MS
immune	NaiveB	rs17849502	chr1	183471396	rs41272536	ENSG00000116701	ENST00000367535	NCF2	183471027	183471600	NaiveB_4256	openGene2openGene	SLE
immune	NaiveB	rs112006329	chr11	575800	rs34793529	ENSG00000177156	ENST00000528070	TALDO1	575343	576754	NaiveB_8911	openGene2openGene	SLE
immune	NaiveB	rs3801810	chr7	26864042	rs73069539	ENSG00000122565	ENST00000497498	CBX3	26863562	26865210	NaiveB_54549	openGene2openGene	CRO
immune	NaiveB	rs59716545	chr17	39864166	rs1453559	ENSG00000141736	ENST00000578199	ERBB2	39864091	39864581	NaiveB_23842	openGene2openGene	RA
immune	NaiveB	rs1048990	chr14	35122110	rs28365850	ENSG00000151327	ENST00000382406	FAM177A1	35121698	35122853	NaiveB_17586	openGene2openGene	ALG
immune	NaiveB	rs876039	chr7	50267214	rs11185603	ENSG00000132436	ENST00000356889	FIGNL1	50266662	50267544	NaiveB_55122	ocr2openGene	T1D
immune	NaiveB	rs12232003	chr12	53180847	rs59218377	ENSG00000094914	ENST00000546562	AAAS	53180030	53181365	NaiveB_13455	openGene2openGene	T1D
immune	NaiveB	rs10876864	chr12	56042145	rs1131017	ENSG00000170473	ENST00000549939	PYM1	56042023	56042409	NaiveB_13593	openGene2openGene	ALG
immune	NaiveB	rs2066819	chr12	56334216	rs2371494	ENSG00000258199	ENST00000553176	ENSG00000258199	56333588	56334483	NaiveB_13616	openGene2openGene	PSO
immune	NaiveB	rs2304206	chr19	49665763	rs2304204	ENSG00000126457	ENST00000529836	PRMT1	49665335	49666233	NaiveB_28680	openGene2openGene	VIT
immune	NaiveB	rs1048990	chr14	35122110	rs28365850	ENSG00000151327	ENST00000554052	FAM177A1	35121698	35122853	NaiveB_17586	openGene2openGene	ALG
immune	NaiveB	rs7595717	chr2	68362190	rs17035355	ENSG00000115946	ENST00000430742	PNO1	68362009	68362517	NaiveB_30665	openGene2openGene	MS
immune	NaiveB	rs876039	chr7	50267214	rs11185603	ENSG00000132436	ENST00000433017	FIGNL1	50266662	50267544	NaiveB_55122	ocr2openGene	T1D
immune	NaiveB	rs766751473	chr5	132464269	rs2706336	ENSG00000283782	ENST00000638504	ENSG00000283782	132464223	132464828	NaiveB_48030	ocr2openGene	T1D
immune	NaiveB	rs2017445	chr12	56041720	rs705705	ENSG00000111540	ENST00000553116	RAB5B	56041483	56041976	NaiveB_13592	openGene2openGene	VIT
immune	NaiveB	rs7723899	chr5	96896995	rs2548535	ENSG00000113441	ENST00000231368	LNPEP	96896247	96897356	NaiveB_47320	openGene2openGene	CRO
immune	NaiveB	rs9469899	chr6	34792177	rs6457791	ENSG00000124562	ENST00000374017	SNRPC	34791500	34792578	NaiveB_50565	openGene2openGene	GD
immune	NaiveB	rs11611029	chr12	55974294	rs11171710	ENSG00000197728	ENST00000356464	RPS26	55973411	55974529	NaiveB_13585	openGene2openGene	HT
immune	NaiveB	rs11611029	chr12	55974294	rs11171710	ENSG00000197728	ENST00000552361	RPS26	55973411	55974529	NaiveB_13585	openGene2openGene	HT
immune	NaiveB	rs3197999	chr3	49416679	rs9814873	ENSG00000145022	ENST00000273590	TCTA	49415917	49416686	NaiveB_39168	ocr2openGene	IBD
immune	NaiveB	rs11590283	chr1	1308516	rs61766198	ENSG00000160087	ENST00000435198	UBE2J2	1307531	1308935	NaiveB_37	openGene2openGene	SLE
immune	NaiveB	rs73178598	chr3	18725876	rs4257569	ENSG00000182568	ENST00000454909	SATB1	18725544	18726150	NaiveB_38268	ocr2openGene	CRO
immune	NaiveB	rs1036207	chr5	142145415	rs249642	ENSG00000120318	ENST00000239440	ARAP3	142145217	142145657	NaiveB_48338	ocr2openGene	MS
immune	NaiveB	rs112006329	chr11	575800	rs34793529	ENSG00000177542	ENST00000527723	SLC25A22	575343	576754	NaiveB_8911	openGene2openGene	SLE
immune	NaiveB	rs2066819	chr12	56300477	rs2695789	ENSG00000135473	ENST00000551359	PAN2	56299753	56300684	NaiveB_13614	openGene2openGene	PSO
immune	NaiveB	rs2066819	chr12	56300477	rs2695789	ENSG00000135473	ENST00000425394	PAN2	56299753	56300684	NaiveB_13614	openGene2openGene	PSO
immune	NaiveB	rs9611565	chr22	41381554	rs9607799	ENSG00000100412	ENST00000677554	ACO2	41381069	41382549	NaiveB_37499	openGene2openGene	VIT
immune	NaiveB	rs36014129	chr6	26189128	rs13204572	ENSG00000274618	ENST00000244537	H4C6	26188614	26189379	NaiveB_50114	openGene2openGene	SLE
immune	NaiveB	rs13153019	chr5	177357511	rs4075958	ENSG00000169230	ENST00000503216	PRELID1	177357186	177358365	NaiveB_49158	openGene2openGene	ALG
immune	NaiveB	rs301806	chr1	8424763	rs301807	ENSG00000074800	ENST00000489867	ENO1	8423393	8424916	NaiveB_181	openGene2openGene	ALG
immune	NaiveB	rs71353922	chr19	46718501	rs10412340	ENSG00000230510	ENST00000602017	PPP5D1P	46718225	46718755	NaiveB_28520	openGene2openGene	T1D
immune	NaiveB	rs1701704	chr12	55996852	rs705702	ENSG00000139531	ENST00000546833	SUOX	55996828	55997561	NaiveB_13589	openGene2openGene	T1D
immune	NaiveB	rs1056198	chr20	49937166	rs6125825	ENSG00000244687	ENST00000462217	UBE2V1	49935952	49937173	NaiveB_35635	openGene2openGene	PSO
immune	NaiveB	rs4252665	chr17	39819408	rs34053394	ENSG00000141736	ENST00000578199	ERBB2	39819331	39819632	NaiveB_23839	ocr2openGene	SLE
immune	NaiveB	rs63406760	chr12	123233754	rs1727332	ENSG00000111325	ENST00000535970	OGFOD2	123232753	123233761	NaiveB_15354	openGene2openGene	ALG
immune	NaiveB	rs58763752	chr10	32957868	rs1187075	ENSG00000120616	ENST00000667706	EPC1	32957410	32958745	NaiveB_6729	openGene2openGene	T1D
immune	NaiveB	rs6889239	chr5	151081488	rs960709	ENSG00000198624	ENST00000521308	CCDC69	151080491	151081544	NaiveB_48570	openGene2openGene	SLE
immune	NaiveB	rs34840245	chr6	34887971	rs1051115	ENSG00000272288	ENST00000667026	ILRUN-AS1	34887745	34888195	NaiveB_50566	openGene2openGene	SLE
immune	NaiveB	rs9355260	chr6	159104207	rs55966014	ENSG00000271913	ENST00000659621	TAGAP-AS1	159104149	159104432	NaiveB_53522	openGene2openGene	MS
immune	NaiveB	rs28449958	chr16	28880144	rs8055138	ENSG00000168488	ENST00000563314	ATXN2L	28879622	28880311	NaiveB_21688	openGene2openGene	IBD
immune	NaiveB	rs3748817	chr1	2642639	rs9970196	ENSG00000157916	ENST00000378513	RER1	2642369	2643642	NaiveB_103	ocr2openGene	MS
immune	NaiveB	rs4917014	chr7	50267214	rs11185603	ENSG00000132436	ENST00000433017	FIGNL1	50266662	50267544	NaiveB_55122	ocr2openGene	SLE
immune	NaiveB	rs4917014	chr7	50267214	rs11185603	ENSG00000132436	ENST00000395556	FIGNL1	50266662	50267544	NaiveB_55122	ocr2openGene	SLE
immune	NaiveB	rs930297	chr17	75412743	rs9914731	ENSG00000125454	ENST00000581988	SLC25A19	75412609	75413007	NaiveB_24917	ocr2openGene	SLE
immune	NaiveB	rs4917014	chr7	50267214	rs11185603	ENSG00000132436	ENST00000448788	FIGNL1	50266662	50267544	NaiveB_55122	ocr2openGene	SLE
immune	NaiveB	rs773125	chr12	56042145	rs1131017	ENSG00000065357	ENST00000555218	DGKA	56042023	56042409	NaiveB_13593	openGene2openGene	RA
immune	NaiveB	rs1877030	chr17	39244798	rs11078895	ENSG00000108298	ENST00000582193	RPL19	39244620	39245088	NaiveB_23817	openGene2openGene	RA
immune	NaiveB	rs12464462	chr2	60379546	rs243028	ENSG00000228590	ENST00000692549	MIR4432HG	60379495	60380039	NaiveB_30404	openGene2openGene	T1D
immune	NaiveB	rs766751473	chr5	132457594	rs4705950	ENSG00000197536	ENST00000407797	IRF1-AS1	132456222	132457759	NaiveB_48028	ocr2openGene	T1D
immune	NaiveB	rs2066819	chr12	56334216	rs2371494	ENSG00000139641	ENST00000267113	ESYT1	56333588	56334483	NaiveB_13616	openGene2openGene	PSO
immune	NaiveB	rs7552167	chr1	24187123	rs78312791	ENSG00000001460	ENST00000498488	STPG1	24187070	24187558	NaiveB_607	openGene2openGene	PSO
immune	NaiveB	rs766751473	chr5	132464269	rs2706336	ENSG00000197536	ENST00000378947	IRF1-AS1	132464223	132464828	NaiveB_48030	ocr2openGene	T1D
immune	NaiveB	rs766751473	chr5	132464269	rs2706336	ENSG00000197536	ENST00000612967	IRF1-AS1	132464223	132464828	NaiveB_48030	ocr2openGene	T1D
immune	NaiveB	rs7552167	chr1	24187123	rs78312791	ENSG00000001460	ENST00000435187	STPG1	24187070	24187558	NaiveB_607	openGene2openGene	PSO
immune	NaiveB	rs34779708	chr10	35127585	rs12765038	ENSG00000108094	ENST00000374748	CUL2	35126415	35127823	NaiveB_6751	openGene2openGene	IBD
immune	NaiveB	rs3197999	chr3	49358324	rs1800668	ENSG00000173402	ENST00000539901	DAG1	49357850	49358902	NaiveB_39166	openGene2openGene	IBD
immune	NaiveB	rs13153019	chr5	177357511	rs4075958	ENSG00000196923	ENST00000505074	PDLIM7	177357186	177358365	NaiveB_49158	openGene2openGene	ALG
immune	NaiveB	rs13153019	chr5	177357611	rs4075959	ENSG00000196923	ENST00000355572	PDLIM7	177357186	177358365	NaiveB_49158	openGene2openGene	ALG
immune	NaiveB	rs740474	chr5	141636721	rs1421896	ENSG00000131504	ENST00000389054	DIAPH1	141636357	141638388	NaiveB_48315	openGene2openGene	ALG
immune	NaiveB	rs34779708	chr10	35149409	rs12761675	ENSG00000095794	ENST00000474931	CREM	35149135	35149928	NaiveB_6754	openGene2openGene	IBD
immune	NaiveB	rs2736340	chr8	11493510	rs4840568	ENSG00000079459	ENST00000528643	FDFT1	11491813	11493780	NaiveB_57490	openGene2openGene	SLE
immune	NaiveB	rs1966115	chr8	78665491	rs3808619	ENSG00000104432	ENST00000518982	IL7	78665344	78666552	NaiveB_58890	openGene2openGene	SLE
immune	NaiveB	rs17323934	chr7	26865151	rs73069540	ENSG00000233429	ENST00000495032	HOTAIRM1	26863562	26865210	NaiveB_54549	openGene2openGene	T1D
immune	NaiveB	rs10936599	chr3	169764547	rs2293607	ENSG00000136603	ENST00000259119	SKIL	169764235	169765393	NaiveB_41579	openGene2openGene	CEL
immune	NaiveB	rs10801128	chr1	192546276	rs10801127	ENSG00000090104	ENST00000469578	RGS1	192545840	192546543	NaiveB_4380	ocr2openGene	T1D
immune	NaiveB	rs9469899	chr6	34792548	rs7752060	ENSG00000064999	ENST00000649117	ANKS1A	34791500	34792578	NaiveB_50565	openGene2openGene	GD
immune	NaiveB	rs8042861	chr15	90388131	rs2589940	ENSG00000140553	ENST00000497152	UNC45A	90387822	90389102	NaiveB_20777	openGene2openGene	MS
immune	NaiveB	rs2495365	chr1	2556327	rs2227313	ENSG00000157873	ENST00000442392	TNFRSF14	2555486	2556693	NaiveB_98	openGene2openGene	UC
immune	NaiveB	rs3197999	chr3	50292395	rs1076872	ENSG00000213600	ENST00000395152	ENSG00000213600	50292029	50292821	NaiveB_39209	openGene2openGene	IBD
immune	NaiveB	rs41263646	chr1	183589970	rs10911365	ENSG00000116698	ENST00000367537	SMG7	183589937	183590202	NaiveB_4265	openGene2openGene	SLE
immune	NaiveB	rs2017445	chr12	56041628	rs705704	ENSG00000139579	ENST00000380198	NABP2	56041483	56041976	NaiveB_13592	openGene2openGene	VIT
immune	NaiveB	rs10936599	chr3	169769649	rs12637184	ENSG00000008952	ENST00000337002	SEC62	169769308	169769679	NaiveB_41580	openGene2openGene	CEL
immune	NaiveB	rs7517810	chr1	172894808	rs2157453	ENSG00000117586	ENST00000367718	TNFSF4	172894569	172895538	NaiveB_3966	ocr2openGene	CRO
immune	NaiveB	rs7997823	chr13	99383018	rs9557205	ENSG00000125304	ENST00000642475	TM9SF2	99382485	99383216	NaiveB_16999	ocr2openGene	CRO
immune	NaiveB	rs630923	chr11	118883644	rs630923	ENSG00000283704	ENST00000577421	ENSG00000283704	118883323	118884073	NaiveB_11567	openGene2openGene	CRO
immune	NaiveB	rs2066819	chr12	56334353	rs79824801	ENSG00000062485	ENST00000550044	CS	56333588	56334483	NaiveB_13616	openGene2openGene	PSO
immune	NaiveB	rs1571878	chr6	167130790	rs11575078	ENSG00000213066	ENST00000349556	CEP43	167130780	167131400	NaiveB_53695	openGene2openGene	RA
immune	NaiveB	rs10876864	chr12	56042145	rs1131017	ENSG00000139531	ENST00000551698	SUOX	56042023	56042409	NaiveB_13593	openGene2openGene	ALG
immune	NaiveB	rs2017445	chr12	56041720	rs705705	ENSG00000135404	ENST00000257857	CD63	56041483	56041976	NaiveB_13592	openGene2openGene	VIT
immune	NaiveB	rs13260060	chr8	70217452	rs4738079	ENSG00000140396	ENST00000518287	NCOA2	70217104	70217933	NaiveB_58773	ocr2openGene	MS
immune	NaiveB	rs7146581	chr14	102916863	rs60658776	ENSG00000131323	ENST00000560463	TRAF3	102916433	102917704	NaiveB_19074	ocr2openGene	ECZ
immune	NaiveB	rs41263646	chr1	183589970	rs10911365	ENSG00000116698	ENST00000688051	SMG7	183589937	183590202	NaiveB_4265	openGene2openGene	SLE
immune	NaiveB	rs4490209	chr2	100142616	rs13003982	ENSG00000232084	ENST00000441036	LINC01104	100141978	100142865	NaiveB_31317	ocr2openGene	T1D
immune	NaiveB	rs444210	chr6	166957511	rs2769346	ENSG00000286760	ENST00000685549	ENSG00000286760	166956283	166957626	NaiveB_53670	openGene2openGene	CRO
immune	NaiveB	rs59716545	chr17	39864166	rs1453559	ENSG00000141738	ENST00000584853	GRB7	39864091	39864581	NaiveB_23842	openGene2openGene	RA
immune	NaiveB	rs574384	chr1	35641909	rs676614	ENSG00000092847	ENST00000674426	AGO1	35641225	35642199	NaiveB_1037	openGene2openGene	T1D
immune	NaiveB	rs2017445	chr12	56041720	rs705705	ENSG00000123353	ENST00000546645	ORMDL2	56041483	56041976	NaiveB_13592	openGene2openGene	VIT
immune	NaiveB	rs3197999	chr3	50299601	rs34136796	ENSG00000243477	ENST00000354862	NAA80	50298784	50299884	NaiveB_39210	openGene2openGene	IBD
immune	NaiveB	rs2066819	chr12	56334216	rs2371494	ENSG00000170581	ENST00000652398	STAT2	56333588	56334483	NaiveB_13616	openGene2openGene	PSO
immune	NaiveB	rs663743	chr11	64284975	rs2510066	ENSG00000168439	ENST00000538945	STIP1	64284448	64285972	NaiveB_10261	openGene2openGene	T1D
immune	NaiveB	rs11246217	chr11	575408	rs56333810	ENSG00000023191	ENST00000397614	RNH1	575343	576754	NaiveB_8911	openGene2openGene	SLE
immune	NaiveB	rs35164067	chr19	10404166	rs73923215	ENSG00000243207	ENST00000393796	PPAN-P2RY11	10403383	10404461	NaiveB_27304	openGene2openGene	AS
immune	NaiveB	rs1217382	chr1	113905292	rs971173	ENSG00000163349	ENST00000426820	HIPK1	113904287	113905766	NaiveB_2894	openGene2openGene	CRO
immune	NaiveB	rs12946510	chr17	39756124	rs12946510	ENSG00000161405	ENST00000350532	IKZF3	39755629	39756371	NaiveB_23835	ocr2openGene	MS
immune	NaiveB	rs1920296	chr3	121835005	rs72421117	ENSG00000173230	ENST00000695016	GOLGB1	121834700	121835791	NaiveB_40588	openGene2openGene	MS
immune	NaiveB	rs1920296	chr3	121835005	rs72421117	ENSG00000173230	ENST00000695022	GOLGB1	121834700	121835791	NaiveB_40588	openGene2openGene	MS
immune	NaiveB	rs8079075	chr17	39819408	rs34053394	ENSG00000161405	ENST00000394189	IKZF3	39819331	39819632	NaiveB_23839	ocr2openGene	SLE
immune	NaiveB	rs3197999	chr3	50292395	rs1076872	ENSG00000114349	ENST00000481246	GNAT1	50292029	50292821	NaiveB_39209	openGene2openGene	IBD
immune	NaiveB	rs17323934	chr7	26864711	rs17323934	ENSG00000122566	ENST00000677839	HNRNPA2B1	26863562	26865210	NaiveB_54549	openGene2openGene	T1D
immune	NaiveB	rs4252665	chr17	39819340	rs58075375	ENSG00000161405	ENST00000377944	IKZF3	39819331	39819632	NaiveB_23839	ocr2openGene	SLE
immune	NaiveB	rs17323934	chr7	26864042	rs73069539	ENSG00000122566	ENST00000678935	HNRNPA2B1	26863562	26865210	NaiveB_54549	openGene2openGene	T1D
immune	NaiveB	rs17323934	chr7	26865151	rs73069540	ENSG00000122566	ENST00000677839	HNRNPA2B1	26863562	26865210	NaiveB_54549	openGene2openGene	T1D
immune	NaiveB	rs12087340	chr1	85276285	rs12562182	ENSG00000153898	ENST00000284027	MCOLN2	85276098	85277099	NaiveB_2080	openGene2openGene	MS
immune	NaiveB	rs663743	chr11	64285685	rs887314	ENSG00000168071	ENST00000356786	CCDC88B	64284448	64285972	NaiveB_10261	openGene2openGene	T1D
immune	NaiveB	rs13153019	chr5	177357438	rs4976688	ENSG00000169228	ENST00000303270	RAB24	177357186	177358365	NaiveB_49158	openGene2openGene	ALG
immune	NaiveB	rs12087340	chr1	85276474	rs1060843	ENSG00000153898	ENST00000284027	MCOLN2	85276098	85277099	NaiveB_2080	openGene2openGene	MS
immune	NaiveB	rs3802214	chr8	140597934	rs7812673	ENSG00000167632	ENST00000438773	TRAPPC9	140597761	140598077	NaiveB_60270	ocr2openGene	T1D
immune	NaiveB	rs17323934	chr7	26864042	rs73069539	ENSG00000122566	ENST00000476233	HNRNPA2B1	26863562	26865210	NaiveB_54549	openGene2openGene	T1D
immune	NaiveB	rs17323934	chr7	26865151	rs73069540	ENSG00000122566	ENST00000676497	HNRNPA2B1	26863562	26865210	NaiveB_54549	openGene2openGene	T1D
immune	NaiveB	rs7723899	chr5	96896582	rs2549785	ENSG00000247121	ENST00000659319	ENSG00000247121	96896247	96897356	NaiveB_47320	openGene2openGene	CRO
immune	NaiveB	rs17323934	chr7	26864711	rs17323934	ENSG00000122566	ENST00000677906	HNRNPA2B1	26863562	26865210	NaiveB_54549	openGene2openGene	T1D
immune	NaiveB	rs17323934	chr7	26865151	rs73069540	ENSG00000122566	ENST00000678277	HNRNPA2B1	26863562	26865210	NaiveB_54549	openGene2openGene	T1D
immune	NaiveB	rs2466028	chr8	127196837	rs2456455	ENSG00000136997	ENST00000621592	MYC	127196641	127197376	NaiveB_59946	openGene2openGene	GD
immune	NaiveB	rs10760123	chr9	120905755	rs10435843	ENSG00000119403	ENST00000487555	PHF19	120905273	120905759	NaiveB_62356	ocr2openGene	ALG
immune	NaiveB	rs13153019	chr5	177357611	rs4075959	ENSG00000196923	ENST00000503827	PDLIM7	177357186	177358365	NaiveB_49158	openGene2openGene	ALG
immune	NaiveB	rs17323934	chr7	26864711	rs17323934	ENSG00000122566	ENST00000677396	HNRNPA2B1	26863562	26865210	NaiveB_54549	openGene2openGene	T1D
immune	NaiveB	rs250308	chr5	119354788	rs3920174	ENSG00000169570	ENST00000304058	DTWD2	119354608	119354820	NaiveB_47685	openGene2openGene	ALG
immune	NaiveB	rs11154801	chr6	135497759	rs13197384	ENSG00000029363	ENST00000640069	BCLAF1	135497286	135498115	NaiveB_52674	openGene2openGene	MS
immune	NaiveB	rs2104047	chr14	68283210	rs3784099	ENSG00000185650	ENST00000439696	ZFP36L1	68282857	68284138	NaiveB_18253	ocr2openGene	ALG
immune	NaiveB	rs5758343	chr22	41381237	rs2234052	ENSG00000100412	ENST00000679320	ACO2	41381069	41382549	NaiveB_37499	openGene2openGene	ALG
immune	NaiveB	rs2017445	chr12	56041720	rs705705	ENSG00000257727	ENST00000546388	CNPY2	56041483	56041976	NaiveB_13592	openGene2openGene	VIT
immune	NaiveB	rs2066819	chr12	56333921	rs80317430	ENSG00000257303	ENST00000660360	CNPY2-AS1	56333588	56334483	NaiveB_13616	openGene2openGene	PSO
immune	NaiveB	rs444210	chr6	166957198	rs150189585	ENSG00000265828	ENST00000582614	MIR3939	166956283	166957626	NaiveB_53670	openGene2openGene	CRO
immune	NaiveB	rs2017445	chr12	56041628	rs705704	ENSG00000257727	ENST00000551475	CNPY2	56041483	56041976	NaiveB_13592	openGene2openGene	VIT
immune	NaiveB	rs2066819	chr12	56300477	rs2695789	ENSG00000170581	ENST00000651078	STAT2	56299753	56300684	NaiveB_13614	openGene2openGene	PSO
immune	NaiveB	rs694739	chr11	64340005	rs479777	ENSG00000173264	ENST00000539851	GPR137	64339993	64340961	NaiveB_10267	openGene2openGene	MS
immune	NaiveB	rs663743	chr11	64340263	rs663743	ENSG00000173264	ENST00000538032	GPR137	64339993	64340961	NaiveB_10267	openGene2openGene	T1D
immune	NaiveB	rs1463485	chr17	75855710	rs1463485	ENSG00000092929	ENST00000588774	UNC13D	75855007	75856197	NaiveB_24945	openGene2openGene	SLE
immune	NaiveB	rs12946510	chr17	39754115	rs2941522	ENSG00000161405	ENST00000439167	IKZF3	39753682	39755056	NaiveB_23834	ocr2openGene	MS
immune	NaiveB	rs10760123	chr9	120928679	rs3761849	ENSG00000119403	ENST00000456291	PHF19	120928469	120929419	NaiveB_62358	openGene2openGene	ALG
immune	NaiveB	rs13277113	chr8	11493510	rs4840568	ENSG00000136573	ENST00000259089	BLK	11491813	11493780	NaiveB_57490	openGene2openGene	SLE
immune	NaiveB	rs2304206	chr19	49665670	rs2304205	ENSG00000126460	ENST00000596877	PRRG2	49665335	49666233	NaiveB_28680	openGene2openGene	VIT
immune	NaiveB	rs13153019	chr5	177357611	rs4075959	ENSG00000146094	ENST00000510898	DOK3	177357186	177358365	NaiveB_49158	openGene2openGene	ALG
immune	NaiveB	rs2304206	chr19	49665763	rs2304204	ENSG00000126460	ENST00000597121	PRRG2	49665335	49666233	NaiveB_28680	openGene2openGene	VIT
immune	NaiveB	rs34779708	chr10	35127585	rs12765038	ENSG00000108094	ENST00000692866	CUL2	35126415	35127823	NaiveB_6751	openGene2openGene	IBD
immune	NaiveB	rs2104047	chr14	68293424	rs1950897	ENSG00000185650	ENST00000553375	ZFP36L1	68293316	68293813	NaiveB_18256	ocr2openGene	ALG
immune	NaiveB	rs34779708	chr10	35126540	rs16935880	ENSG00000108094	ENST00000626172	CUL2	35126415	35127823	NaiveB_6751	openGene2openGene	IBD
immune	NaiveB	rs694739	chr11	64284975	rs2510066	ENSG00000149781	ENST00000279227	FERMT3	64284448	64285972	NaiveB_10261	openGene2openGene	MS
immune	NaiveB	rs11755393	chr6	34792548	rs7752060	ENSG00000124562	ENST00000374017	SNRPC	34791500	34792578	NaiveB_50565	openGene2openGene	SLE
immune	NaiveB	rs11089637	chr22	21568167	rs11089620	ENSG00000100030	ENST00000215832	MAPK1	21567458	21568477	NaiveB_36875	openGene2openGene	RA
immune	NaiveB	rs1453560	chr17	39756015	rs77013147	ENSG00000161405	ENST00000346243	IKZF3	39755629	39756371	NaiveB_23835	ocr2openGene	SLE
immune	NaiveB	rs2233424	chr6	44263742	rs3799963	ENSG00000112759	ENST00000642777	SLC29A1	44263263	44263772	NaiveB_50902	openGene2openGene	RA
immune	NaiveB	rs12464462	chr2	60379534	chr2:60379534:AT:A	ENSG00000228590	ENST00000650395	MIR4432HG	60379495	60380039	NaiveB_30404	openGene2openGene	T1D
immune	NaiveB	rs12445568	chr16	30957268	rs4889599	ENSG00000103496	ENST00000313843	STX4	30957035	30958446	NaiveB_21806	openGene2openGene	PSO
immune	NaiveB	rs9611565	chr22	41413633	rs202635	ENSG00000100410	ENST00000491254	PHF5A	41413283	41414508	NaiveB_37501	ocr2openGene	VIT
immune	NaiveB	rs1701704	chr12	56041628	rs705704	ENSG00000185664	ENST00000548493	PMEL	56041483	56041976	NaiveB_13592	openGene2openGene	T1D
immune	NaiveB	rs12551834	chr9	128818208	rs77144778	ENSG00000119335	ENST00000691158	SET	128818109	128819183	NaiveB_62656	openGene2openGene	ALG
immune	NaiveB	rs2266959	chr22	21568075	rs140491	ENSG00000100030	ENST00000398822	MAPK1	21567458	21568477	NaiveB_36875	openGene2openGene	JIA
immune	NaiveB	rs4252665	chr17	39819603	rs112743130	ENSG00000141736	ENST00000578199	ERBB2	39819331	39819632	NaiveB_23839	ocr2openGene	SLE
immune	NaiveB	rs9926533	chr16	31074149	rs2303222	ENSG00000185947	ENST00000562971	ZNF267	31074116	31074825	NaiveB_21811	openGene2openGene	SLE
immune	NaiveB	rs1701704	chr12	56041628	rs705704	ENSG00000185664	ENST00000550464	PMEL	56041483	56041976	NaiveB_13592	openGene2openGene	T1D
immune	NaiveB	rs2066819	chr12	56334474	chr12:56334474:GA:G	ENSG00000135423	ENST00000486433	GLS2	56333588	56334483	NaiveB_13616	openGene2openGene	PSO
immune	NaiveB	rs13153019	chr5	177357438	rs4976688	ENSG00000146094	ENST00000506493	DOK3	177357186	177358365	NaiveB_49158	openGene2openGene	ALG
immune	NaiveB	rs2304206	chr19	49665614	rs2304206	ENSG00000126460	ENST00000596700	PRRG2	49665335	49666233	NaiveB_28680	openGene2openGene	VIT
immune	NaiveB	rs425648	chr19	18089075	rs412744	ENSG00000105643	ENST00000222250	ARRDC2	18089037	18089395	NaiveB_27721	ocr2openGene	SLE
immune	NaiveB	rs13205210	chr6	34757701	rs7743724	ENSG00000064999	ENST00000650178	ANKS1A	34756481	34757783	NaiveB_50564	openGene2openGene	SLE
immune	NaiveB	rs9355260	chr6	159107100	rs7748054	ENSG00000271913	ENST00000665423	TAGAP-AS1	159106547	159107184	NaiveB_53524	openGene2openGene	MS
immune	NaiveB	rs27293	chr5	96958225	rs2351010	ENSG00000247121	ENST00000660988	ENSG00000247121	96957775	96958499	NaiveB_47326	openGene2openGene	JIA
immune	NaiveB	rs27293	chr5	96958225	rs2351010	ENSG00000247121	ENST00000663822	ENSG00000247121	96957775	96958499	NaiveB_47326	openGene2openGene	JIA
immune	NaiveB	rs1056198	chr20	49937166	rs6125825	ENSG00000244687	ENST00000396059	UBE2V1	49935952	49937173	NaiveB_35635	openGene2openGene	PSO
immune	NaiveB	rs12232003	chr12	53180847	rs59218377	ENSG00000257337	ENST00000662887	ENSG00000257337	53180030	53181365	NaiveB_13455	openGene2openGene	T1D
immune	NaiveB	imm_5_40408209	chr5	40410637	rs11739261	ENSG00000171522	ENST00000514343	PTGER4	40410188	40410770	NaiveB_46158	openGene2openGene	CRO
immune	NaiveB	rs10801128	chr1	192546276	rs10801127	ENSG00000090104	ENST00000462589	RGS1	192545840	192546543	NaiveB_4380	ocr2openGene	T1D
immune	NaiveB	rs17035378	chr2	68362190	rs17035355	ENSG00000221823	ENST00000409377	PPP3R1	68362009	68362517	NaiveB_30665	ocr2openGene	CEL
immune	NaiveB	rs1463485	chr17	75855927	rs936394	ENSG00000204316	ENST00000461602	MRPL38	75855007	75856197	NaiveB_24945	openGene2openGene	SLE
immune	NaiveB	rs13153019	chr5	177357438	rs4976688	ENSG00000169223	ENST00000694905	LMAN2	177357186	177358365	NaiveB_49158	openGene2openGene	ALG
immune	NaiveB	rs72698115	chr1	154325898	rs1205591	ENSG00000143569	ENST00000368504	UBAP2L	154325390	154326097	NaiveB_3321	openGene2openGene	JIA
immune	NaiveB	rs8042861	chr15	90388225	rs2589941	ENSG00000140553	ENST00000557212	UNC45A	90387822	90389102	NaiveB_20777	openGene2openGene	MS
immune	NaiveB	rs3197999	chr3	50299601	rs34136796	ENSG00000114395	ENST00000490926	CYB561D2	50298784	50299884	NaiveB_39210	openGene2openGene	IBD
immune	NaiveB	rs17323934	chr7	26864711	rs17323934	ENSG00000272801	ENST00000498652	ENSG00000272801	26863562	26865210	NaiveB_54549	openGene2openGene	T1D
immune	NaiveB	rs1194	chr6	35297641	rs4711414	ENSG00000112039	ENST00000648059	FANCE	35297606	35298545	NaiveB_50570	openGene2openGene	SLE
immune	NaiveB	rs2017445	chr12	56041628	rs705704	ENSG00000139579	ENST00000341463	NABP2	56041483	56041976	NaiveB_13592	openGene2openGene	VIT
immune	NaiveB	rs5758343	chr22	41381237	rs2234052	ENSG00000100412	ENST00000677153	ACO2	41381069	41382549	NaiveB_37499	openGene2openGene	ALG
immune	NaiveB	rs4917129	chr7	50267184	rs9656588	ENSG00000132436	ENST00000420829	FIGNL1	50266662	50267544	NaiveB_55122	ocr2openGene	CRO
immune	NaiveB	rs1571878	chr6	167130790	rs11575078	ENSG00000213066	ENST00000494781	CEP43	167130780	167131400	NaiveB_53695	openGene2openGene	RA
immune	NaiveB	rs5758343	chr22	41381879	rs2234058	ENSG00000100412	ENST00000677153	ACO2	41381069	41382549	NaiveB_37499	openGene2openGene	ALG
immune	NaiveB	rs27293	chr5	96958225	rs2351010	ENSG00000247121	ENST00000669694	ENSG00000247121	96957775	96958499	NaiveB_47326	openGene2openGene	JIA
immune	NaiveB	rs11089629	chr22	21568167	rs11089620	ENSG00000100030	ENST00000398822	MAPK1	21567458	21568477	NaiveB_36875	openGene2openGene	SLE
immune	NaiveB	rs17323934	chr7	26865151	rs73069540	ENSG00000233429	ENST00000429611	HOTAIRM1	26863562	26865210	NaiveB_54549	openGene2openGene	T1D
immune	NaiveB	rs3801810	chr7	26864042	rs73069539	ENSG00000233429	ENST00000434063	HOTAIRM1	26863562	26865210	NaiveB_54549	openGene2openGene	CRO
immune	NaiveB	rs5758343	chr22	41381311	rs2234053	ENSG00000100412	ENST00000678819	ACO2	41381069	41382549	NaiveB_37499	openGene2openGene	ALG
immune	NaiveB	rs5743618	chr4	38804841	rs74288437	ENSG00000231160	ENST00000666430	KLF3-AS1	38804696	38805325	NaiveB_43020	openGene2openGene	ALG
immune	NaiveB	rs63406760	chr12	123043858	rs655293	ENSG00000130921	ENST00000536130	MTRFR	123043375	123044037	NaiveB_15343	ocr2openGene	ALG
immune	NaiveB	rs41263646	chr1	183589970	rs10911365	ENSG00000162704	ENST00000359856	ARPC5	183589937	183590202	NaiveB_4265	openGene2openGene	SLE
immune	NaiveB	rs12421615	chr11	64284975	rs2510066	ENSG00000149781	ENST00000541252	FERMT3	64284448	64285972	NaiveB_10261	openGene2openGene	VIT
immune	NaiveB	rs11246217	chr11	575800	rs34793529	ENSG00000185522	ENST00000329451	LMNTD2	575343	576754	NaiveB_8911	openGene2openGene	SLE
immune	NaiveB	rs2017445	chr12	56041628	rs705704	ENSG00000135441	ENST00000547076	BLOC1S1	56041483	56041976	NaiveB_13592	openGene2openGene	VIT
immune	NaiveB	rs7187776	chr16	28824359	rs149808056	ENSG00000178188	ENST00000563674	SH2B1	28822507	28824647	NaiveB_21685	openGene2openGene	T1D
immune	NaiveB	rs2283792	chr22	21867813	rs9610505	ENSG00000100027	ENST00000403503	YPEL1	21867104	21868384	NaiveB_36890	openGene2openGene	MS
immune	NaiveB	rs41263646	chr1	183590726	rs2333681	ENSG00000162704	ENST00000367534	ARPC5	183590325	183591189	NaiveB_4266	openGene2openGene	SLE
immune	NaiveB	rs78865465	chr12	55974117	rs75639074	ENSG00000065357	ENST00000547358	DGKA	55973411	55974529	NaiveB_13585	openGene2openGene	T1D
immune	NaiveB	rs12421615	chr11	64284975	rs2510066	ENSG00000173264	ENST00000546201	GPR137	64284448	64285972	NaiveB_10261	openGene2openGene	VIT
immune	NaiveB	rs1463485	chr17	75855710	rs1463485	ENSG00000092929	ENST00000587504	UNC13D	75855007	75856197	NaiveB_24945	openGene2openGene	SLE
immune	NaiveB	rs694739	chr11	64285685	rs887314	ENSG00000173264	ENST00000438980	GPR137	64284448	64285972	NaiveB_10261	openGene2openGene	MS
immune	NaiveB	rs13018977	chr2	241316415	rs13006939	ENSG00000168397	ENST00000625810	ATG4B	241314934	241316463	NaiveB_34524	openGene2openGene	T1D
immune	NaiveB	rs7552167	chr1	24187123	rs78312791	ENSG00000286061	ENST00000652371	RCAN3AS	24187070	24187558	NaiveB_607	openGene2openGene	PSO
immune	NaiveB	rs11590283	chr1	1308516	rs61766198	ENSG00000160087	ENST00000491779	UBE2J2	1307531	1308935	NaiveB_37	openGene2openGene	SLE
immune	NaiveB	rs12142199	chr1	1308516	rs61766198	ENSG00000160087	ENST00000466752	UBE2J2	1307531	1308935	NaiveB_37	openGene2openGene	SLE
immune	NaiveB	rs2736337	chr8	11493510	rs4840568	ENSG00000079459	ENST00000532266	FDFT1	11491813	11493780	NaiveB_57490	openGene2openGene	RA
immune	NaiveB	rs7187776	chr16	28824359	rs149808056	ENSG00000177548	ENST00000563577	RABEP2	28822507	28824647	NaiveB_21685	openGene2openGene	T1D
immune	NaiveB	rs2247314	chr6	166957044	rs2757041	ENSG00000286760	ENST00000685549	ENSG00000286760	166956283	166957626	NaiveB_53670	openGene2openGene	VIT
immune	NaiveB	rs4810485	chr20	46118343	rs1883832	ENSG00000204044	ENST00000419897	SLC12A5-AS1	46117777	46119568	NaiveB_35539	openGene2openGene	SLE
immune	NaiveB	rs9808753	chr21	33403994	rs9974603	ENSG00000159110	ENST00000382238	IFNAR2	33402618	33404717	NaiveB_36392	openGene2openGene	MS
immune	NaiveB	rs5758343	chr22	41448782	rs202657	ENSG00000100410	ENST00000216252	PHF5A	41448252	41448810	NaiveB_37505	openGene2openGene	ALG
immune	NaiveB	rs28449958	chr16	28863883	rs11864750	ENSG00000168488	ENST00000336783	ATXN2L	28863188	28864222	NaiveB_21687	openGene2openGene	IBD
immune	NaiveB	rs13153019	chr5	177357611	rs4075959	ENSG00000169230	ENST00000504594	PRELID1	177357186	177358365	NaiveB_49158	openGene2openGene	ALG
immune	NaiveB	rs13260060	chr8	70217452	rs4738079	ENSG00000246366	ENST00000518553	LACTB2-AS1	70217104	70217933	NaiveB_58773	ocr2openGene	MS
immune	NaiveB	rs59716545	chr17	39756124	rs12946510	ENSG00000161395	ENST00000378011	PGAP3	39755629	39756371	NaiveB_23835	ocr2openGene	RA
immune	NaiveB	rs13153019	chr5	177357438	rs4976688	ENSG00000196923	ENST00000503827	PDLIM7	177357186	177358365	NaiveB_49158	openGene2openGene	ALG
immune	NaiveB	rs28449958	chr16	28863801	rs7198606	ENSG00000168488	ENST00000340394	ATXN2L	28863188	28864222	NaiveB_21687	openGene2openGene	IBD
immune	NaiveB	rs10876864	chr12	56042145	rs1131017	ENSG00000135404	ENST00000257857	CD63	56042023	56042409	NaiveB_13593	openGene2openGene	ALG
immune	NaiveB	rs17323934	chr7	26864042	rs73069539	ENSG00000122566	ENST00000495810	HNRNPA2B1	26863562	26865210	NaiveB_54549	openGene2openGene	T1D
immune	NaiveB	rs3197999	chr3	49416401	rs6997	ENSG00000145022	ENST00000493381	TCTA	49415917	49416686	NaiveB_39168	ocr2openGene	IBD
immune	NaiveB	rs1359062	chr1	192575665	rs2984920	ENSG00000134371	ENST00000635846	CDC73	192575341	192576006	NaiveB_4381	openGene2openGene	MS
immune	NaiveB	rs3197999	chr3	50299601	rs34136796	ENSG00000186792	ENST00000415204	HYAL3	50298784	50299884	NaiveB_39210	openGene2openGene	IBD
immune	NaiveB	rs17323934	chr7	26864042	rs73069539	ENSG00000122566	ENST00000678697	HNRNPA2B1	26863562	26865210	NaiveB_54549	openGene2openGene	T1D
immune	NaiveB	rs1870071	chr19	16457386	rs2607278	ENSG00000072958	ENST00000590945	AP1M1	16456790	16457591	NaiveB_27632	ocr2openGene	MS
immune	NaiveB	rs112006329	chr11	575800	rs34793529	ENSG00000177542	ENST00000527734	SLC25A22	575343	576754	NaiveB_8911	openGene2openGene	SLE
immune	NaiveB	rs17849501	chr1	183471396	rs41272536	ENSG00000116701	ENST00000413720	NCF2	183471027	183471600	NaiveB_4256	openGene2openGene	SLE
immune	NaiveB	rs13153019	chr5	177357511	rs4075958	ENSG00000169228	ENST00000393611	RAB24	177357186	177358365	NaiveB_49158	openGene2openGene	ALG
immune	NaiveB	rs8079075	chr17	39819603	rs112743130	ENSG00000161405	ENST00000377944	IKZF3	39819331	39819632	NaiveB_23839	ocr2openGene	SLE
immune	NaiveB	rs8079075	chr17	39819408	rs34053394	ENSG00000161405	ENST00000348427	IKZF3	39819331	39819632	NaiveB_23839	ocr2openGene	SLE
immune	NaiveB	rs73178598	chr3	18725912	rs4256159	ENSG00000182568	ENST00000487699	SATB1	18725544	18726150	NaiveB_38268	ocr2openGene	CRO
immune	NaiveB	rs2017445	chr12	56041628	rs705704	ENSG00000123374	ENST00000556276	CDK2	56041483	56041976	NaiveB_13592	openGene2openGene	VIT
immune	NaiveB	rs13153019	chr5	177357511	rs4075958	ENSG00000169230	ENST00000510797	PRELID1	177357186	177358365	NaiveB_49158	openGene2openGene	ALG
immune	NaiveB	rs11755393	chr6	34792451	rs7769820	ENSG00000064999	ENST00000650178	ANKS1A	34791500	34792578	NaiveB_50565	openGene2openGene	SLE
immune	NaiveB	rs13153019	chr5	177357611	rs4075959	ENSG00000196923	ENST00000493815	PDLIM7	177357186	177358365	NaiveB_49158	openGene2openGene	ALG
immune	NaiveB	rs34779708	chr10	35126540	rs16935880	ENSG00000095794	ENST00000488741	CREM	35126415	35127823	NaiveB_6751	openGene2openGene	IBD
immune	NaiveB	rs740474	chr5	141636721	rs1421896	ENSG00000131507	ENST00000253814	NDFIP1	141636357	141638388	NaiveB_48315	openGene2openGene	ALG
immune	NaiveB	rs773125	chr12	56042145	rs1131017	ENSG00000135441	ENST00000547076	BLOC1S1	56042023	56042409	NaiveB_13593	openGene2openGene	RA
immune	NaiveB	rs8079075	chr17	39756015	rs77013147	ENSG00000131748	ENST00000583582	STARD3	39755629	39756371	NaiveB_23835	ocr2openGene	SLE
immune	NaiveB	rs2736336	chr8	11493510	rs4840568	ENSG00000136573	ENST00000259089	BLK	11491813	11493780	NaiveB_57490	openGene2openGene	SLE
immune	NaiveB	rs11755393	chr6	34792548	rs7752060	ENSG00000124562	ENST00000474635	SNRPC	34791500	34792578	NaiveB_50565	openGene2openGene	SLE
immune	NaiveB	rs7187776	chr16	28863226	rs62037367	ENSG00000177548	ENST00000563577	RABEP2	28863188	28864222	NaiveB_21687	openGene2openGene	T1D
immune	NaiveB	rs4899260	chr14	68816658	rs4899261	ENSG00000182185	ENST00000390683	RAD51B	68816191	68817142	NaiveB_18306	ocr2openGene	CEL
immune	NaiveB	rs13153019	chr5	177357611	rs4075959	ENSG00000196923	ENST00000355841	PDLIM7	177357186	177358365	NaiveB_49158	openGene2openGene	ALG
immune	NaiveB	rs1701704	chr12	55996852	rs705702	ENSG00000197728	ENST00000548590	RPS26	55996828	55997561	NaiveB_13589	openGene2openGene	T1D
immune	NaiveB	rs3748817	chr1	2642639	rs9970196	ENSG00000157916	ENST00000378518	RER1	2642369	2643642	NaiveB_103	ocr2openGene	MS
immune	NaiveB	rs4252665	chr17	39756015	rs77013147	ENSG00000161405	ENST00000377958	IKZF3	39755629	39756371	NaiveB_23835	ocr2openGene	SLE
immune	NaiveB	rs1056198	chr20	49937166	rs6125825	ENSG00000244687	ENST00000486653	UBE2V1	49935952	49937173	NaiveB_35635	openGene2openGene	PSO
immune	NaiveB	rs4917014	chr7	50267214	rs11185603	ENSG00000132436	ENST00000422854	FIGNL1	50266662	50267544	NaiveB_55122	ocr2openGene	SLE
immune	NaiveB	rs2066819	chr12	56334474	chr12:56334474:GA:G	ENSG00000135423	ENST00000471282	GLS2	56333588	56334483	NaiveB_13616	openGene2openGene	PSO
immune	NaiveB	rs12464462	chr2	60379546	rs243028	ENSG00000228590	ENST00000686152	MIR4432HG	60379495	60380039	NaiveB_30404	openGene2openGene	T1D
immune	NaiveB	rs11755393	chr6	34792385	rs7769961	ENSG00000124562	ENST00000374018	SNRPC	34791500	34792578	NaiveB_50565	openGene2openGene	SLE
immune	NaiveB	rs4690229	chr4	973551	rs113075206	ENSG00000178950	ENST00000513935	GAK	972748	974107	NaiveB_42383	openGene2openGene	SLE
immune	NaiveB	rs766751473	chr5	132457594	rs4705950	ENSG00000197536	ENST00000337752	IRF1-AS1	132456222	132457759	NaiveB_48028	ocr2openGene	T1D
immune	NaiveB	rs773125	chr12	56042145	rs1131017	ENSG00000197728	ENST00000356464	RPS26	56042023	56042409	NaiveB_13593	openGene2openGene	RA
immune	NaiveB	rs2233424	chr6	44263742	rs3799963	ENSG00000112759	ENST00000472176	SLC29A1	44263263	44263772	NaiveB_50902	openGene2openGene	RA
immune	NaiveB	rs2066819	chr12	56334474	chr12:56334474:GA:G	ENSG00000135423	ENST00000494474	GLS2	56333588	56334483	NaiveB_13616	openGene2openGene	PSO
immune	NaiveB	rs13153019	chr5	177357438	rs4976688	ENSG00000146094	ENST00000510380	DOK3	177357186	177358365	NaiveB_49158	openGene2openGene	ALG
immune	NaiveB	rs1359062	chr1	192575969	rs7535818	ENSG00000116747	ENST00000367444	RO60	192575341	192576006	NaiveB_4381	openGene2openGene	MS
immune	NaiveB	rs1701704	chr12	56041628	rs705704	ENSG00000185664	ENST00000550447	PMEL	56041483	56041976	NaiveB_13592	openGene2openGene	T1D
immune	NaiveB	rs7552167	chr1	24187278	rs4090311	ENSG00000001460	ENST00000435187	STPG1	24187070	24187558	NaiveB_607	openGene2openGene	PSO
immune	NaiveB	rs1359062	chr1	192575969	rs7535818	ENSG00000116747	ENST00000469214	RO60	192575341	192576006	NaiveB_4381	openGene2openGene	MS
immune	NaiveB	rs694739	chr11	64284975	rs2510066	ENSG00000168439	ENST00000358794	STIP1	64284448	64285972	NaiveB_10261	openGene2openGene	MS
immune	NaiveB	rs7187776	chr16	28880144	rs8055138	ENSG00000177548	ENST00000563577	RABEP2	28879622	28880311	NaiveB_21688	openGene2openGene	T1D
immune	NaiveB	rs7595717	chr2	68362190	rs17035355	ENSG00000169621	ENST00000529851	APLF	68362009	68362517	NaiveB_30665	ocr2openGene	MS
immune	NaiveB	rs10760123	chr9	120928863	rs7028641	ENSG00000214654	ENST00000437707	B3GALT9	120928469	120929419	NaiveB_62358	openGene2openGene	ALG
immune	NaiveB	rs131658	chr22	21568167	rs11089620	ENSG00000100030	ENST00000215832	MAPK1	21567458	21568477	NaiveB_36875	openGene2openGene	SLE
immune	NaiveB	rs112006329	chr11	575800	rs34793529	ENSG00000177542	ENST00000629634	SLC25A22	575343	576754	NaiveB_8911	openGene2openGene	SLE
immune	NaiveB	rs7679	chr20	45934368	rs1057208	ENSG00000064601	ENST00000607212	CTSA	45934173	45935602	NaiveB_35525	openGene2openGene	SLE
immune	NaiveB	rs17849501	chr1	183471396	rs41272536	ENSG00000135829	ENST00000483416	DHX9	183471027	183471600	NaiveB_4256	openGene2openGene	SLE
immune	NaiveB	rs57095329	chr5	160467840	rs57095329	ENSG00000164609	ENST00000520664	SLU7	160467402	160468356	NaiveB_48874	openGene2openGene	SLE
immune	NaiveB	rs7725052	chr5	40503032	chr5:40503134	ENSG00000171522	ENST00000512578	PTGER4	40502503	40503244	NaiveB_46166	ocr2openGene	CRO
immune	NaiveB	rs1571878	chr6	167120802	rs3093023	ENSG00000213066	ENST00000366847	CEP43	167120686	167120931	NaiveB_53690	openGene2openGene	RA
immune	NaiveB	rs10760123	chr9	120928863	rs7028641	ENSG00000119403	ENST00000487555	PHF19	120928469	120929419	NaiveB_62358	openGene2openGene	ALG
immune	NaiveB	rs7725052	chr5	40503032	chr5:40503134	ENSG00000171522	ENST00000514343	PTGER4	40502503	40503244	NaiveB_46166	ocr2openGene	CRO
immune	NaiveB	rs9611565	chr22	41381311	rs2234053	ENSG00000100403	ENST00000486331	ZC3H7B	41381069	41382549	NaiveB_37499	openGene2openGene	VIT
immune	NaiveB	rs2495365	chr1	2556327	rs2227313	ENSG00000157873	ENST00000482602	TNFRSF14	2555486	2556693	NaiveB_98	openGene2openGene	UC
immune	NaiveB	rs34779708	chr10	35149409	rs12761675	ENSG00000108094	ENST00000692866	CUL2	35149135	35149928	NaiveB_6754	ocr2openGene	IBD
immune	NaiveB	rs13153019	chr5	177357511	rs4075958	ENSG00000131188	ENST00000507881	PRR7	177357186	177358365	NaiveB_49158	openGene2openGene	ALG
immune	NaiveB	rs12445568	chr16	31033576	rs12445650	ENSG00000099381	ENST00000262519	SETD1A	31032634	31034462	NaiveB_21809	openGene2openGene	PSO
immune	NaiveB	rs3801810	chr7	26865151	rs73069540	ENSG00000105991	ENST00000643460	HOXA1	26863562	26865210	NaiveB_54549	openGene2openGene	CRO
immune	NaiveB	rs12128789	chr1	212700089	rs2221593	ENSG00000136643	ENST00000366960	RPS6KC1	212699037	212700898	NaiveB_5055	openGene2openGene	T1D
immune	NaiveB	rs2110451	chr12	9761409	rs2071647	ENSG00000184293	ENST00000621400	CLECL1	9761404	9761710	NaiveB_12327	openGene2openGene	HT
immune	NaiveB	rs1194	chr6	35297641	rs4711414	ENSG00000112039	ENST00000696265	FANCE	35297606	35298545	NaiveB_50570	openGene2openGene	SLE
immune	NaiveB	rs1194	chr6	35298454	rs9380500	ENSG00000112039	ENST00000696265	FANCE	35297606	35298545	NaiveB_50570	openGene2openGene	SLE
immune	NaiveB	rs27293	chr5	96958225	rs2351010	ENSG00000247121	ENST00000656950	ENSG00000247121	96957775	96958499	NaiveB_47326	openGene2openGene	JIA
immune	NaiveB	rs17323934	chr7	26864711	rs17323934	ENSG00000233429	ENST00000429611	HOTAIRM1	26863562	26865210	NaiveB_54549	openGene2openGene	T1D
immune	NaiveB	rs2304206	chr19	49665763	rs2304204	ENSG00000204673	ENST00000391831	AKT1S1	49665335	49666233	NaiveB_28680	openGene2openGene	VIT
immune	NaiveB	rs59716545	chr17	39864166	rs1453559	ENSG00000141738	ENST00000584819	GRB7	39864091	39864581	NaiveB_23842	openGene2openGene	RA
immune	NaiveB	rs112006329	chr11	575408	rs56333810	ENSG00000185522	ENST00000329451	LMNTD2	575343	576754	NaiveB_8911	openGene2openGene	SLE
immune	NaiveB	rs10876864	chr12	56042145	rs1131017	ENSG00000258311	ENST00000551946	ENSG00000258311	56042023	56042409	NaiveB_13593	openGene2openGene	ALG
immune	NaiveB	rs1813006	chr4	101856384	rs199914135	ENSG00000153064	ENST00000508653	BANK1	101856072	101856573	NaiveB_44244	ocr2openGene	CRO
immune	NaiveB	rs1920296	chr3	121835005	rs72421117	ENSG00000173230	ENST00000694959	GOLGB1	121834700	121835791	NaiveB_40588	openGene2openGene	MS
immune	NaiveB	rs11246217	chr11	575800	rs34793529	ENSG00000023191	ENST00000526295	RNH1	575343	576754	NaiveB_8911	openGene2openGene	SLE
immune	NaiveB	rs10791824	chr11	65791795	rs10791824	ENSG00000173039	ENST00000527749	RELA	65791657	65792326	NaiveB_10373	openGene2openGene	ECZ
immune	NaiveB	rs35256947	chr2	230226508	rs13397985	ENSG00000135932	ENST00000410084	CAB39	230225334	230226590	NaiveB_34203	openGene2openGene	CRO
immune	NaiveB	rs59716545	chr17	39864166	rs1453559	ENSG00000141738	ENST00000577695	GRB7	39864091	39864581	NaiveB_23842	openGene2openGene	RA
immune	NaiveB	rs663743	chr11	64284975	rs2510066	ENSG00000168439	ENST00000536973	STIP1	64284448	64285972	NaiveB_10261	openGene2openGene	T1D
immune	NaiveB	rs59716545	chr17	39864166	rs1453559	ENSG00000141738	ENST00000583813	GRB7	39864091	39864581	NaiveB_23842	openGene2openGene	RA
immune	NaiveB	rs4252665	chr17	39819408	rs34053394	ENSG00000161405	ENST00000439016	IKZF3	39819331	39819632	NaiveB_23839	ocr2openGene	SLE
immune	NaiveB	rs4976646	chr5	177357447	rs4976689	ENSG00000169223	ENST00000694905	LMAN2	177357186	177358365	NaiveB_49158	openGene2openGene	MS
immune	NaiveB	rs7120737	chr11	47565510	rs11039300	ENSG00000213619	ENST00000528192	NDUFS3	47564979	47566231	NaiveB_9894	openGene2openGene	MS
immune	NaiveB	rs28449958	chr16	28863226	rs62037367	ENSG00000177548	ENST00000570030	RABEP2	28863188	28864222	NaiveB_21687	openGene2openGene	IBD
immune	NaiveB	rs694739	chr11	64284975	rs2510066	ENSG00000173264	ENST00000438980	GPR137	64284448	64285972	NaiveB_10261	openGene2openGene	MS
immune	NaiveB	rs73178598	chr3	18758386	rs73178580	ENSG00000182568	ENST00000338745	SATB1	18757975	18758569	NaiveB_38272	ocr2openGene	CRO
immune	NaiveB	rs9611565	chr22	41413633	rs202635	ENSG00000100412	ENST00000471094	ACO2	41413283	41414508	NaiveB_37501	ocr2openGene	VIT
immune	NaiveB	rs2066819	chr12	56334353	rs79824801	ENSG00000170581	ENST00000652091	STAT2	56333588	56334483	NaiveB_13616	openGene2openGene	PSO
immune	NaiveB	rs73178598	chr3	18725564	rs34599998	ENSG00000182568	ENST00000414509	SATB1	18725544	18726150	NaiveB_38268	ocr2openGene	CRO
immune	NaiveB	rs3801810	chr7	26864711	rs17323934	ENSG00000122566	ENST00000677574	HNRNPA2B1	26863562	26865210	NaiveB_54549	openGene2openGene	CRO
immune	NaiveB	rs11246217	chr11	575800	rs34793529	ENSG00000099849	ENST00000431809	RASSF7	575343	576754	NaiveB_8911	openGene2openGene	SLE
immune	NaiveB	rs694739	chr11	64285685	rs887314	ENSG00000149761	ENST00000428347	NUDT22	64284448	64285972	NaiveB_10261	openGene2openGene	MS
immune	NaiveB	rs59716545	chr17	39864166	rs1453559	ENSG00000141736	ENST00000584601	ERBB2	39864091	39864581	NaiveB_23842	openGene2openGene	RA
immune	NaiveB	rs11246217	chr11	575408	rs56333810	ENSG00000177156	ENST00000528070	TALDO1	575343	576754	NaiveB_8911	openGene2openGene	SLE
immune	NaiveB	rs10876864	chr12	56042145	rs1131017	ENSG00000170473	ENST00000557259	PYM1	56042023	56042409	NaiveB_13593	openGene2openGene	ALG
immune	NaiveB	rs12232003	chr12	53180847	rs59218377	ENSG00000094914	ENST00000394384	AAAS	53180030	53181365	NaiveB_13455	openGene2openGene	T1D
immune	NaiveB	rs12946510	chr17	39756124	rs12946510	ENSG00000161395	ENST00000579146	PGAP3	39755629	39756371	NaiveB_23835	ocr2openGene	MS
immune	NaiveB	rs2304206	chr19	49665670	rs2304205	ENSG00000126457	ENST00000526224	PRMT1	49665335	49666233	NaiveB_28680	openGene2openGene	VIT
immune	NaiveB	rs7723899	chr5	96896641	rs56321917	ENSG00000113441	ENST00000231368	LNPEP	96896247	96897356	NaiveB_47320	openGene2openGene	CRO
immune	NaiveB	rs876039	chr7	50267214	rs11185603	ENSG00000132436	ENST00000420829	FIGNL1	50266662	50267544	NaiveB_55122	ocr2openGene	T1D
immune	NaiveB	rs766751473	chr5	132464269	rs2706336	ENSG00000283782	ENST00000639899	ENSG00000283782	132464223	132464828	NaiveB_48030	ocr2openGene	T1D
immune	NaiveB	rs7723899	chr5	96896698	rs2548536	ENSG00000113441	ENST00000231368	LNPEP	96896247	96897356	NaiveB_47320	openGene2openGene	CRO
immune	NaiveB	rs8054198	chr16	10944503	rs8054198	ENSG00000103274	ENST00000283027	NUBP1	10944231	10944744	NaiveB_21294	openGene2openGene	SLE
immune	NaiveB	rs3197999	chr3	50292395	rs1076872	ENSG00000186792	ENST00000415204	HYAL3	50292029	50292821	NaiveB_39209	openGene2openGene	IBD
immune	NaiveB	rs13277113	chr8	11494403	rs922483	ENSG00000154319	ENST00000531804	FAM167A	11494239	11494670	NaiveB_57492	openGene2openGene	SLE
immune	NaiveB	rs13153019	chr5	177357438	rs4976688	ENSG00000169230	ENST00000502670	PRELID1	177357186	177358365	NaiveB_49158	openGene2openGene	ALG
immune	NaiveB	rs1870071	chr19	16457386	rs2607278	ENSG00000072958	ENST00000589822	AP1M1	16456790	16457591	NaiveB_27632	ocr2openGene	MS
immune	NaiveB	rs13018977	chr2	241316415	rs13006939	ENSG00000168397	ENST00000419606	ATG4B	241314934	241316463	NaiveB_34524	openGene2openGene	T1D
immune	NaiveB	rs2017445	chr12	56041628	rs705704	ENSG00000257727	ENST00000553164	CNPY2	56041483	56041976	NaiveB_13592	openGene2openGene	VIT
immune	NaiveB	rs13153019	chr5	177357511	rs4075958	ENSG00000165671	ENST00000689549	NSD1	177357186	177358365	NaiveB_49158	openGene2openGene	ALG
immune	NaiveB	rs444210	chr6	166957500	rs2149084	ENSG00000120436	ENST00000366834	GPR31	166956283	166957626	NaiveB_53670	openGene2openGene	CRO
immune	NaiveB	rs574384	chr1	35641909	rs676614	ENSG00000116819	ENST00000650429	TFAP2E	35641225	35642199	NaiveB_1037	openGene2openGene	T1D
immune	NaiveB	rs112006329	chr11	575800	rs34793529	ENSG00000177542	ENST00000526152	SLC25A22	575343	576754	NaiveB_8911	openGene2openGene	SLE
immune	NaiveB	rs2017445	chr12	56041628	rs705704	ENSG00000123374	ENST00000553376	CDK2	56041483	56041976	NaiveB_13592	openGene2openGene	VIT
immune	NaiveB	rs2017445	chr12	56041628	rs705704	ENSG00000123374	ENST00000440311	CDK2	56041483	56041976	NaiveB_13592	openGene2openGene	VIT
immune	NaiveB	rs2304206	chr19	49665670	rs2304205	ENSG00000126464	ENST00000418929	PRR12	49665335	49666233	NaiveB_28680	openGene2openGene	VIT
immune	NaiveB	rs9611565	chr22	41381879	rs2234058	ENSG00000100412	ENST00000677554	ACO2	41381069	41382549	NaiveB_37499	openGene2openGene	VIT
immune	NaiveB	rs11154801	chr6	135497759	rs13197384	ENSG00000029363	ENST00000628517	BCLAF1	135497286	135498115	NaiveB_52674	openGene2openGene	MS
immune	NaiveB	rs2066819	chr12	56334474	chr12:56334474:GA:G	ENSG00000062485	ENST00000549221	CS	56333588	56334483	NaiveB_13616	openGene2openGene	PSO
immune	NaiveB	rs11755393	chr6	34792385	rs7769961	ENSG00000064999	ENST00000650178	ANKS1A	34791500	34792578	NaiveB_50565	openGene2openGene	SLE
immune	NaiveB	rs7187776	chr16	28824359	rs149808056	ENSG00000177548	ENST00000570030	RABEP2	28822507	28824647	NaiveB_21685	openGene2openGene	T1D
immune	NaiveB	rs773125	chr12	56042145	rs1131017	ENSG00000135441	ENST00000553100	BLOC1S1	56042023	56042409	NaiveB_13593	openGene2openGene	RA
immune	NaiveB	rs7512552	chr1	150487216	rs3840449	ENSG00000143382	ENST00000483335	ADAMTSL4	150487135	150487694	NaiveB_3186	openGene2openGene	ECZ
immune	NaiveB	rs35239809	chrX	79270623	rs6619800	ENSG00000078589	ENST00000461541	P2RY10	79270270	79270849	NaiveB_64208	ocr2openGene	GD
immune	NaiveB	rs250308	chr5	119355998	rs3797339	ENSG00000169570	ENST00000515439	DTWD2	119355592	119356141	NaiveB_47686	openGene2openGene	ALG
immune	NaiveB	rs10760123	chr9	120928679	rs3761849	ENSG00000119403	ENST00000312189	PHF19	120928469	120929419	NaiveB_62358	openGene2openGene	ALG
immune	NaiveB	rs63406760	chr12	123233754	rs1727332	ENSG00000111325	ENST00000538628	OGFOD2	123232753	123233761	NaiveB_15354	openGene2openGene	ALG
immune	NaiveB	rs766751473	chr5	132464269	rs2706336	ENSG00000197536	ENST00000407797	IRF1-AS1	132464223	132464828	NaiveB_48030	ocr2openGene	T1D
immune	NaiveB	rs12128789	chr1	212699510	rs73079851	ENSG00000136643	ENST00000543354	RPS6KC1	212699037	212700898	NaiveB_5055	openGene2openGene	T1D
immune	NaiveB	rs694739	chr11	64285685	rs887314	ENSG00000168439	ENST00000538945	STIP1	64284448	64285972	NaiveB_10261	openGene2openGene	MS
immune	NaiveB	rs11714843	chr3	119498465	rs2280670	ENSG00000144843	ENST00000485496	ADPRH	119498156	119498989	NaiveB_40529	openGene2openGene	JIA
immune	NaiveB	rs7679	chr20	45934368	rs1057208	ENSG00000175063	ENST00000617055	UBE2C	45934173	45935602	NaiveB_35525	openGene2openGene	SLE
immune	NaiveB	rs4252665	chr17	39756015	rs77013147	ENSG00000161405	ENST00000351680	IKZF3	39755629	39756371	NaiveB_23835	ocr2openGene	SLE
immune	NaiveB	rs2066819	chr12	56334216	rs2371494	ENSG00000135423	ENST00000486433	GLS2	56333588	56334483	NaiveB_13616	openGene2openGene	PSO
immune	NaiveB	rs1738074	chr6	159044945	rs1738074	ENSG00000271913	ENST00000659171	TAGAP-AS1	159044734	159045517	NaiveB_53513	openGene2openGene	CEL
immune	NaiveB	rs930297	chr17	75412743	rs9914731	ENSG00000125454	ENST00000582778	SLC25A19	75412609	75413007	NaiveB_24917	ocr2openGene	SLE
immune	NaiveB	rs112006329	chr11	575800	rs34793529	ENSG00000288675	ENST00000678030	PANO1	575343	576754	NaiveB_8911	openGene2openGene	SLE
immune	NaiveB	rs12464462	chr2	60379872	rs243027	ENSG00000228590	ENST00000692549	MIR4432HG	60379495	60380039	NaiveB_30404	openGene2openGene	T1D
immune	NaiveB	rs1877030	chr17	39244798	rs11078895	ENSG00000108298	ENST00000679038	RPL19	39244620	39245088	NaiveB_23817	openGene2openGene	RA
immune	NaiveB	rs2266959	chr22	21568167	rs11089620	ENSG00000100030	ENST00000544786	MAPK1	21567458	21568477	NaiveB_36875	openGene2openGene	JIA
immune	NaiveB	rs2066819	chr12	56334353	rs79824801	ENSG00000135423	ENST00000486433	GLS2	56333588	56334483	NaiveB_13616	openGene2openGene	PSO
immune	NaiveB	rs7708392	chr5	151081488	rs960709	ENSG00000198624	ENST00000519740	CCDC69	151080491	151081544	NaiveB_48570	openGene2openGene	SLE
immune	NaiveB	rs766751473	chr5	132457594	rs4705950	ENSG00000197536	ENST00000378947	IRF1-AS1	132456222	132457759	NaiveB_48028	ocr2openGene	T1D
immune	NaiveB	rs7708392	chr5	151081488	rs960709	ENSG00000198624	ENST00000522179	CCDC69	151080491	151081544	NaiveB_48570	openGene2openGene	SLE
immune	NaiveB	rs28449958	chr16	28864161	rs7193733	ENSG00000168488	ENST00000564656	ATXN2L	28863188	28864222	NaiveB_21687	openGene2openGene	IBD
immune	NaiveB	rs3197999	chr3	49358324	rs1800668	ENSG00000173402	ENST00000538711	DAG1	49357850	49358902	NaiveB_39166	openGene2openGene	IBD
immune	NaiveB	rs28449958	chr16	28863226	rs62037367	ENSG00000168488	ENST00000561539	ATXN2L	28863188	28864222	NaiveB_21687	openGene2openGene	IBD
immune	NaiveB	rs1359062	chr1	192575665	rs2984920	ENSG00000116747	ENST00000460715	RO60	192575341	192576006	NaiveB_4381	openGene2openGene	MS
immune	NaiveB	rs301807	chr1	8424763	rs301807	ENSG00000142599	ENST00000400908	RERE	8423393	8424916	NaiveB_181	openGene2openGene	VIT
immune	NaiveB	rs1701704	chr12	56041628	rs705704	ENSG00000139531	ENST00000356124	SUOX	56041483	56041976	NaiveB_13592	openGene2openGene	T1D
immune	NaiveB	rs1701704	chr12	56041628	rs705704	ENSG00000185664	ENST00000548803	PMEL	56041483	56041976	NaiveB_13592	openGene2openGene	T1D
immune	NaiveB	rs13153019	chr5	177357611	rs4075959	ENSG00000169230	ENST00000510701	PRELID1	177357186	177358365	NaiveB_49158	openGene2openGene	ALG
immune	NaiveB	rs425648	chr19	18089075	rs412744	ENSG00000105643	ENST00000593560	ARRDC2	18089037	18089395	NaiveB_27721	ocr2openGene	SLE
immune	NaiveB	rs10760123	chr9	120929191	rs1930786	ENSG00000214654	ENST00000689072	B3GALT9	120928469	120929419	NaiveB_62358	openGene2openGene	ALG
immune	NaiveB	rs930297	chr17	75412743	rs9914731	ENSG00000125454	ENST00000416858	SLC25A19	75412609	75413007	NaiveB_24917	ocr2openGene	SLE
immune	NaiveB	rs63406760	chr12	123233754	rs1727332	ENSG00000051825	ENST00000538169	MPHOSPH9	123232753	123233761	NaiveB_15354	openGene2openGene	ALG
immune	NaiveB	rs12114284	chr8	78723734	rs2046338	ENSG00000104432	ENST00000521323	IL7	78723643	78723961	NaiveB_58894	openGene2openGene	SLE
immune	NaiveB	rs12421615	chr11	64285685	rs887314	ENSG00000286264	ENST00000650773	ENSG00000286264	64284448	64285972	NaiveB_10261	openGene2openGene	VIT
immune	NaiveB	rs12421615	chr11	64285685	rs887314	ENSG00000286264	ENST00000652762	ENSG00000286264	64284448	64285972	NaiveB_10261	openGene2openGene	VIT
immune	NaiveB	rs4810485	chr20	46118343	rs1883832	ENSG00000204044	ENST00000535913	SLC12A5-AS1	46117777	46119568	NaiveB_35539	openGene2openGene	MS
immune	NaiveB	rs5743618	chr4	38805230	rs118034493	ENSG00000109787	ENST00000514033	KLF3	38804696	38805325	NaiveB_43020	openGene2openGene	ALG
immune	NaiveB	rs55726902	chr12	47813677	rs148066105	ENSG00000177981	ENST00000536549	ASB8	47812827	47813733	NaiveB_13239	openGene2openGene	ALG
immune	NaiveB	rs663743	chr11	64284975	rs2510066	ENSG00000149743	ENST00000546133	TRPT1	64284448	64285972	NaiveB_10261	openGene2openGene	T1D
immune	NaiveB	rs10761648	chr10	62594503	rs10761648	ENSG00000122877	ENST00000411732	EGR2	62593892	62594666	NaiveB_7237	ocr2openGene	UC
immune	NaiveB	rs9469899	chr6	34792451	rs7769820	ENSG00000064999	ENST00000650178	ANKS1A	34791500	34792578	NaiveB_50565	openGene2openGene	GD
immune	NaiveB	rs10876864	chr12	56042145	rs1131017	ENSG00000139531	ENST00000547586	SUOX	56042023	56042409	NaiveB_13593	openGene2openGene	ALG
immune	NaiveB	rs12445568	chr16	31033362	rs58726213	ENSG00000099381	ENST00000682768	SETD1A	31032634	31034462	NaiveB_21809	openGene2openGene	PSO
immune	NaiveB	rs36014129	chr6	26021644	rs41266779	ENSG00000234816	ENST00000454320	H2AC5P	26021073	26022048	NaiveB_50094	openGene2openGene	SLE
immune	NaiveB	rs12128789	chr1	212699732	rs2202683	ENSG00000136643	ENST00000366959	RPS6KC1	212699037	212700898	NaiveB_5055	openGene2openGene	T1D
immune	NaiveB	rs41263646	chr1	183590726	rs2333681	ENSG00000116698	ENST00000502375	SMG7	183590325	183591189	NaiveB_4266	openGene2openGene	SLE
immune	NaiveB	rs12128789	chr1	212699754	rs2202682	ENSG00000136643	ENST00000366959	RPS6KC1	212699037	212700898	NaiveB_5055	openGene2openGene	T1D
immune	NaiveB	rs12087340	chr1	85276474	rs1060843	ENSG00000162642	ENST00000471115	C1orf52	85276098	85277099	NaiveB_2080	openGene2openGene	MS
immune	NaiveB	rs34779708	chr10	35149409	rs12761675	ENSG00000095794	ENST00000490511	CREM	35149135	35149928	NaiveB_6754	openGene2openGene	IBD
immune	NaiveB	rs3197999	chr3	49416401	rs6997	ENSG00000283189	ENST00000638115	ENSG00000283189	49415917	49416686	NaiveB_39168	ocr2openGene	IBD
immune	NaiveB	rs5758343	chr22	41381909	rs2234059	ENSG00000100412	ENST00000677007	ACO2	41381069	41382549	NaiveB_37499	openGene2openGene	ALG
immune	NaiveB	rs3197999	chr3	49358324	rs1800668	ENSG00000283189	ENST00000636461	ENSG00000283189	49357850	49358902	NaiveB_39166	openGene2openGene	IBD
immune	NaiveB	rs17323934	chr7	26864711	rs17323934	ENSG00000233429	ENST00000425358	HOTAIRM1	26863562	26865210	NaiveB_54549	openGene2openGene	T1D
immune	NaiveB	rs9611565	chr22	41413633	rs202635	ENSG00000100412	ENST00000677153	ACO2	41413283	41414508	NaiveB_37501	ocr2openGene	VIT
immune	NaiveB	rs78037977	chr1	172746562	rs78037977	ENSG00000117586	ENST00000488053	TNFSF4	172746179	172746722	NaiveB_3954	ocr2openGene	VIT
immune	NaiveB	rs17323934	chr7	26864042	rs73069539	ENSG00000233429	ENST00000429611	HOTAIRM1	26863562	26865210	NaiveB_54549	openGene2openGene	T1D
immune	NaiveB	rs3801810	chr7	26864711	rs17323934	ENSG00000233429	ENST00000495032	HOTAIRM1	26863562	26865210	NaiveB_54549	openGene2openGene	CRO
immune	NaiveB	rs112006329	chr11	575800	rs34793529	ENSG00000185522	ENST00000441853	LMNTD2	575343	576754	NaiveB_8911	openGene2openGene	SLE
immune	NaiveB	rs663743	chr11	64284975	rs2510066	ENSG00000168439	ENST00000543847	STIP1	64284448	64285972	NaiveB_10261	openGene2openGene	T1D
immune	NaiveB	rs10936599	chr3	169764547	rs2293607	ENSG00000008952	ENST00000460513	SEC62	169764235	169765393	NaiveB_41579	openGene2openGene	CEL
immune	NaiveB	rs9611565	chr22	41413619	rs202634	ENSG00000100412	ENST00000677532	ACO2	41413283	41414508	NaiveB_37501	ocr2openGene	VIT
immune	NaiveB	rs250308	chr5	119355998	rs3797339	ENSG00000249494	ENST00000504820	DMXL1-DT	119355592	119356141	NaiveB_47686	openGene2openGene	ALG
immune	NaiveB	rs6880778	chr5	40410482	rs11742570	ENSG00000171522	ENST00000302472	PTGER4	40410188	40410770	NaiveB_46158	openGene2openGene	MS
immune	NaiveB	rs8079075	chr17	39819408	rs34053394	ENSG00000161405	ENST00000439016	IKZF3	39819331	39819632	NaiveB_23839	ocr2openGene	SLE
immune	NaiveB	rs4252665	chr17	39756015	rs77013147	ENSG00000141736	ENST00000584014	ERBB2	39755629	39756371	NaiveB_23835	ocr2openGene	SLE
immune	NaiveB	rs2066819	chr12	56333921	rs80317430	ENSG00000135482	ENST00000257940	ZC3H10	56333588	56334483	NaiveB_13616	openGene2openGene	PSO
immune	NaiveB	rs7120737	chr11	47565510	rs11039300	ENSG00000213619	ENST00000533105	NDUFS3	47564979	47566231	NaiveB_9894	openGene2openGene	MS
immune	NaiveB	rs694739	chr11	64284975	rs2510066	ENSG00000173264	ENST00000536017	GPR137	64284448	64285972	NaiveB_10261	openGene2openGene	MS
immune	NaiveB	rs2066819	chr12	56334353	rs79824801	ENSG00000135482	ENST00000551880	ZC3H10	56333588	56334483	NaiveB_13616	openGene2openGene	PSO
immune	NaiveB	rs2066819	chr12	56334216	rs2371494	ENSG00000135482	ENST00000551880	ZC3H10	56333588	56334483	NaiveB_13616	openGene2openGene	PSO
immune	NaiveB	rs740474	chr5	141636721	rs1421896	ENSG00000178913	ENST00000313368	TAF7	141636357	141638388	NaiveB_48315	openGene2openGene	ALG
immune	NaiveB	rs2317230	chr1	157700500	rs945635	ENSG00000160856	ENST00000477837	FCRL3	157700305	157701156	NaiveB_3505	openGene2openGene	RA
immune	NaiveB	rs60542850	chr19	10380676	rs71297581	ENSG00000267673	ENST00000453681	FDX2	10380131	10381112	NaiveB_27303	openGene2openGene	IBD
immune	NaiveB	rs1048990	chr14	35292469	rs1048990	ENSG00000092020	ENST00000557288	PPP2R3C	35291925	35292846	NaiveB_17590	openGene2openGene	ALG
immune	NaiveB	rs2017445	chr12	56041628	rs705704	ENSG00000139613	ENST00000550859	SMARCC2	56041483	56041976	NaiveB_13592	openGene2openGene	VIT
immune	NaiveB	rs2017445	chr12	56041720	rs705705	ENSG00000139613	ENST00000550859	SMARCC2	56041483	56041976	NaiveB_13592	openGene2openGene	VIT
immune	NaiveB	rs5743618	chr4	38805230	rs118034493	ENSG00000231160	ENST00000436901	KLF3-AS1	38804696	38805325	NaiveB_43020	openGene2openGene	ALG
immune	NaiveB	rs13153019	chr5	177357611	rs4075959	ENSG00000169230	ENST00000511309	PRELID1	177357186	177358365	NaiveB_49158	openGene2openGene	ALG
immune	NaiveB	rs5743618	chr4	38804814	rs200232721	ENSG00000231160	ENST00000665931	KLF3-AS1	38804696	38805325	NaiveB_43020	openGene2openGene	ALG
immune	NaiveB	rs5743618	chr4	38804841	rs74288437	ENSG00000231160	ENST00000665931	KLF3-AS1	38804696	38805325	NaiveB_43020	openGene2openGene	ALG
immune	NaiveB	rs2066819	chr12	56300477	rs2695789	ENSG00000135473	ENST00000547994	PAN2	56299753	56300684	NaiveB_13614	openGene2openGene	PSO
immune	NaiveB	rs17323934	chr7	26864711	rs17323934	ENSG00000122566	ENST00000495810	HNRNPA2B1	26863562	26865210	NaiveB_54549	openGene2openGene	T1D
immune	NaiveB	rs77599401	chr1	206685302	rs181345810	ENSG00000271680	ENST00000604222	ENSG00000271680	206684715	206686715	NaiveB_4861	openGene2openGene	T1D
immune	NaiveB	rs1453560	chr17	39819340	rs58075375	ENSG00000161405	ENST00000348427	IKZF3	39819331	39819632	NaiveB_23839	ocr2openGene	SLE
immune	NaiveB	rs5743618	chr4	38804841	rs74288437	ENSG00000231160	ENST00000436901	KLF3-AS1	38804696	38805325	NaiveB_43020	openGene2openGene	ALG
immune	NaiveB	rs7997823	chr13	99375703	rs8181880	ENSG00000169508	ENST00000376414	GPR183	99374615	99375763	NaiveB_16997	ocr2openGene	CRO
immune	NaiveB	rs7997823	chr13	99383018	rs9557205	ENSG00000169508	ENST00000376414	GPR183	99382485	99383216	NaiveB_16999	ocr2openGene	CRO
immune	NaiveB	rs444210	chr6	166957511	rs2769346	ENSG00000120436	ENST00000366834	GPR31	166956283	166957626	NaiveB_53670	openGene2openGene	CRO
immune	NaiveB	rs9611565	chr22	41381909	rs2234059	ENSG00000100412	ENST00000677554	ACO2	41381069	41382549	NaiveB_37499	openGene2openGene	VIT
immune	NaiveB	rs17020139	chr1	107795876	rs17014208	ENSG00000134215	ENST00000527011	VAV3	107795447	107795914	NaiveB_2625	ocr2openGene	HT
immune	NaiveB	rs13153019	chr5	177357438	rs4976688	ENSG00000169228	ENST00000471466	RAB24	177357186	177358365	NaiveB_49158	openGene2openGene	ALG
immune	NaiveB	rs2066819	chr12	56334353	rs79824801	ENSG00000257303	ENST00000660360	CNPY2-AS1	56333588	56334483	NaiveB_13616	openGene2openGene	PSO
immune	NaiveB	rs7997823	chr13	99383018	rs9557205	ENSG00000280734	ENST00000625369	LINC01232	99382485	99383216	NaiveB_16999	ocr2openGene	CRO
immune	NaiveB	rs2066819	chr12	56334216	rs2371494	ENSG00000062485	ENST00000549221	CS	56333588	56334483	NaiveB_13616	openGene2openGene	PSO
immune	NaiveB	rs60652743	chr19	46718300	rs313839	ENSG00000230510	ENST00000594701	PPP5D1P	46718225	46718755	NaiveB_28520	openGene2openGene	T1D
immune	NaiveB	rs10760123	chr9	120905755	rs10435843	ENSG00000119403	ENST00000474402	PHF19	120905273	120905759	NaiveB_62356	ocr2openGene	ALG
immune	NaiveB	rs2017445	chr12	56041720	rs705705	ENSG00000185664	ENST00000550590	PMEL	56041483	56041976	NaiveB_13592	openGene2openGene	VIT
immune	NaiveB	rs4690229	chr4	973551	rs113075206	ENSG00000127415	ENST00000247933	IDUA	972748	974107	NaiveB_42383	openGene2openGene	SLE
immune	NaiveB	rs7512552	chr1	150487216	rs3840449	ENSG00000143382	ENST00000674058	ADAMTSL4	150487135	150487694	NaiveB_3186	openGene2openGene	ECZ
immune	NaiveB	rs7512552	chr1	150487216	rs3840449	ENSG00000143382	ENST00000674043	ADAMTSL4	150487135	150487694	NaiveB_3186	openGene2openGene	ECZ
immune	NaiveB	rs663743	chr11	64285685	rs887314	ENSG00000173486	ENST00000309366	FKBP2	64284448	64285972	NaiveB_10261	openGene2openGene	T1D
immune	NaiveB	rs3197999	chr3	49358324	rs1800668	ENSG00000173402	ENST00000308775	DAG1	49357850	49358902	NaiveB_39166	openGene2openGene	IBD
immune	NaiveB	rs3802214	chr8	140597934	rs7812673	ENSG00000280303	ENST00000623655	ERICD	140597761	140598077	NaiveB_60270	ocr2openGene	T1D
immune	NaiveB	rs1701704	chr12	56041628	rs705704	ENSG00000139531	ENST00000550340	SUOX	56041483	56041976	NaiveB_13592	openGene2openGene	T1D
immune	NaiveB	rs12128789	chr1	212699732	rs2202683	ENSG00000136643	ENST00000543354	RPS6KC1	212699037	212700898	NaiveB_5055	openGene2openGene	T1D
immune	NaiveB	rs694739	chr11	64284975	rs2510066	ENSG00000168439	ENST00000540501	STIP1	64284448	64285972	NaiveB_10261	openGene2openGene	MS
immune	NaiveB	rs4252665	chr17	39756015	rs77013147	ENSG00000161405	ENST00000467757	IKZF3	39755629	39756371	NaiveB_23835	ocr2openGene	SLE
immune	NaiveB	rs34779708	chr10	35126627	rs4934730	ENSG00000108094	ENST00000626172	CUL2	35126415	35127823	NaiveB_6751	openGene2openGene	IBD
immune	NaiveB	rs7204270	chr16	30183519	rs930392	ENSG00000005844	ENST00000358164	ITGAL	30183209	30184741	NaiveB_21750	openGene2openGene	MS
immune	NaiveB	rs13153019	chr5	177357438	rs4976688	ENSG00000146094	ENST00000377112	DOK3	177357186	177358365	NaiveB_49158	openGene2openGene	ALG
immune	NaiveB	rs7187776	chr16	28863801	rs7198606	ENSG00000177548	ENST00000567483	RABEP2	28863188	28864222	NaiveB_21687	openGene2openGene	T1D
immune	NaiveB	rs3801810	chr7	26864042	rs73069539	ENSG00000005020	ENST00000490456	SKAP2	26863562	26865210	NaiveB_54549	openGene2openGene	CRO
immune	NaiveB	rs28449958	chr16	28880144	rs8055138	ENSG00000168488	ENST00000336783	ATXN2L	28879622	28880311	NaiveB_21688	openGene2openGene	IBD
immune	NaiveB	rs2066819	chr12	56300477	rs2695789	ENSG00000139641	ENST00000394048	ESYT1	56299753	56300684	NaiveB_13614	openGene2openGene	PSO
immune	NaiveB	rs7187776	chr16	28846324	rs7187776	ENSG00000169682	ENST00000568388	SPNS1	28846090	28846888	NaiveB_21686	openGene2openGene	T1D
immune	NaiveB	rs9926533	chr16	31074149	rs2303222	ENSG00000185947	ENST00000561814	ZNF267	31074116	31074825	NaiveB_21811	openGene2openGene	SLE
immune	NaiveB	rs7204270	chr16	30183519	rs930392	ENSG00000005844	ENST00000677830	ITGAL	30183209	30184741	NaiveB_21750	openGene2openGene	MS
immune	NaiveB	rs2066819	chr12	56334353	rs79824801	ENSG00000139641	ENST00000267113	ESYT1	56333588	56334483	NaiveB_13616	openGene2openGene	PSO
immune	NaiveB	rs13153019	chr5	177357511	rs4075958	ENSG00000146094	ENST00000506493	DOK3	177357186	177358365	NaiveB_49158	openGene2openGene	ALG
immune	NaiveB	rs1359062	chr1	192575665	rs2984920	ENSG00000116747	ENST00000415442	RO60	192575341	192576006	NaiveB_4381	openGene2openGene	MS
immune	NaiveB	rs1359062	chr1	192575969	rs7535818	ENSG00000116747	ENST00000506303	RO60	192575341	192576006	NaiveB_4381	openGene2openGene	MS
immune	NaiveB	rs11755393	chr6	34792385	rs7769961	ENSG00000124562	ENST00000374017	SNRPC	34791500	34792578	NaiveB_50565	openGene2openGene	SLE
immune	NaiveB	rs425648	chr19	18089075	rs412744	ENSG00000105643	ENST00000600788	ARRDC2	18089037	18089395	NaiveB_27721	ocr2openGene	SLE
immune	NaiveB	rs7187776	chr16	28824359	rs149808056	ENSG00000177548	ENST00000562590	RABEP2	28822507	28824647	NaiveB_21685	openGene2openGene	T1D
immune	NaiveB	rs9355260	chr6	159107100	rs7748054	ENSG00000271913	ENST00000659798	TAGAP-AS1	159106547	159107184	NaiveB_53524	openGene2openGene	MS
immune	NaiveB	rs7595717	chr2	68362190	rs17035355	ENSG00000169621	ENST00000445692	APLF	68362009	68362517	NaiveB_30665	ocr2openGene	MS
immune	NaiveB	rs425648	chr19	18089075	rs412744	ENSG00000105643	ENST00000683912	ARRDC2	18089037	18089395	NaiveB_27721	ocr2openGene	SLE
immune	NaiveB	rs17020139	chr1	107804125	rs78435278	ENSG00000230489	ENST00000438318	VAV3-AS1	107804087	107804673	NaiveB_2629	ocr2openGene	HT
immune	NaiveB	rs1056198	chr20	49937166	rs6125825	ENSG00000244687	ENST00000557021	UBE2V1	49935952	49937173	NaiveB_35635	openGene2openGene	PSO
immune	NaiveB	rs11714843	chr3	119498465	rs2280670	ENSG00000031081	ENST00000264245	ARHGAP31	119498156	119498989	NaiveB_40529	openGene2openGene	JIA
immune	NaiveB	rs72928038	chr6	90296024	rs6908626	ENSG00000266760	ENST00000580818	MIR4464	90295874	90297372	NaiveB_51642	openGene2openGene	VIT
immune	NaiveB	rs7187776	chr16	28880144	rs8055138	ENSG00000177548	ENST00000544477	RABEP2	28879622	28880311	NaiveB_21688	openGene2openGene	T1D
immune	NaiveB	rs10801128	chr1	192546276	rs10801127	ENSG00000090104	ENST00000583155	RGS1	192545840	192546543	NaiveB_4380	ocr2openGene	T1D
immune	NaiveB	rs12128789	chr1	212699754	rs2202682	ENSG00000136643	ENST00000366960	RPS6KC1	212699037	212700898	NaiveB_5055	openGene2openGene	T1D
immune	NaiveB	rs2066819	chr12	56333921	rs80317430	ENSG00000062485	ENST00000547298	CS	56333588	56334483	NaiveB_13616	openGene2openGene	PSO
immune	NaiveB	rs10790268	chr11	118790689	rs57494551	ENSG00000254478	ENST00000532177	ENSG00000254478	118790679	118791456	NaiveB_11557	openGene2openGene	RA
immune	NaiveB	rs28449958	chr16	28880144	rs8055138	ENSG00000261766	ENST00000567731	ENSG00000261766	28879622	28880311	NaiveB_21688	openGene2openGene	IBD
immune	NaiveB	rs663743	chr11	64284975	rs2510066	ENSG00000149743	ENST00000541928	TRPT1	64284448	64285972	NaiveB_10261	openGene2openGene	T1D
immune	NaiveB	rs13136820	chr4	40305570	rs71196850	ENSG00000168421	ENST00000503978	RHOH	40305255	40305866	NaiveB_43096	ocr2openGene	VIT
immune	NaiveB	rs2017445	chr12	56041720	rs705705	ENSG00000139579	ENST00000479016	NABP2	56041483	56041976	NaiveB_13592	openGene2openGene	VIT
immune	NaiveB	rs12445568	chr16	31033362	rs58726213	ENSG00000099381	ENST00000262519	SETD1A	31032634	31034462	NaiveB_21809	openGene2openGene	PSO
immune	NaiveB	rs2582532	chr14	104924797	rs2582530	ENSG00000170779	ENST00000336219	CDCA4	104924630	104925308	NaiveB_19131	openGene2openGene	RA
immune	NaiveB	rs663743	chr11	64285685	rs887314	ENSG00000168439	ENST00000540501	STIP1	64284448	64285972	NaiveB_10261	openGene2openGene	T1D
immune	NaiveB	rs7725052	chr5	40486794	rs7720838	ENSG00000171522	ENST00000302472	PTGER4	40486404	40487291	NaiveB_46164	ocr2openGene	CRO
immune	NaiveB	rs10876864	chr12	56042145	rs1131017	ENSG00000139531	ENST00000550121	SUOX	56042023	56042409	NaiveB_13593	openGene2openGene	ALG
immune	NaiveB	rs11714843	chr3	119498465	rs2280670	ENSG00000082701	ENST00000678439	GSK3B	119498156	119498989	NaiveB_40529	openGene2openGene	JIA
immune	NaiveB	rs663743	chr11	64285685	rs887314	ENSG00000168439	ENST00000543847	STIP1	64284448	64285972	NaiveB_10261	openGene2openGene	T1D
immune	NaiveB	rs2110451	chr12	9761409	rs2071647	ENSG00000172243	ENST00000349926	CLEC7A	9761404	9761710	NaiveB_12327	openGene2openGene	HT
immune	NaiveB	rs78865465	chr12	55974117	rs75639074	ENSG00000065357	ENST00000546878	DGKA	55973411	55974529	NaiveB_13585	openGene2openGene	T1D
immune	NaiveB	rs2110451	chr12	9761409	rs2071647	ENSG00000172243	ENST00000528799	CLEC7A	9761404	9761710	NaiveB_12327	openGene2openGene	HT
immune	NaiveB	rs17323934	chr7	26865151	rs73069540	ENSG00000233429	ENST00000434063	HOTAIRM1	26863562	26865210	NaiveB_54549	openGene2openGene	T1D
immune	NaiveB	rs9611565	chr22	41413619	rs202634	ENSG00000100412	ENST00000677153	ACO2	41413283	41414508	NaiveB_37501	ocr2openGene	VIT
immune	NaiveB	rs5743618	chr4	38805230	rs118034493	ENSG00000231160	ENST00000666430	KLF3-AS1	38804696	38805325	NaiveB_43020	openGene2openGene	ALG
immune	NaiveB	rs10936599	chr3	169764547	rs2293607	ENSG00000008952	ENST00000481435	SEC62	169764235	169765393	NaiveB_41579	ocr2openGene	CEL
immune	NaiveB	rs3801810	chr7	26864042	rs73069539	ENSG00000105991	ENST00000355633	HOXA1	26863562	26865210	NaiveB_54549	openGene2openGene	CRO
immune	NaiveB	rs13136820	chr4	40305547	rs13136820	ENSG00000168421	ENST00000514143	RHOH	40305255	40305866	NaiveB_43096	ocr2openGene	VIT
immune	NaiveB	rs5743618	chr4	38805230	rs118034493	ENSG00000231160	ENST00000668586	KLF3-AS1	38804696	38805325	NaiveB_43020	openGene2openGene	ALG
immune	NaiveB	rs41263646	chr1	183590726	rs2333681	ENSG00000162704	ENST00000462965	ARPC5	183590325	183591189	NaiveB_4266	openGene2openGene	SLE
immune	NaiveB	rs5743618	chr4	38783103	rs10004195	ENSG00000174125	ENST00000508535	TLR1	38782854	38783160	NaiveB_43018	openGene2openGene	ALG
immune	NaiveB	rs5743618	chr4	38783057	rs10034903	ENSG00000174125	ENST00000506146	TLR1	38782854	38783160	NaiveB_43018	openGene2openGene	ALG
immune	NaiveB	rs34779708	chr10	35126627	rs4934730	ENSG00000108094	ENST00000693739	CUL2	35126415	35127823	NaiveB_6751	openGene2openGene	IBD
immune	NaiveB	rs28449958	chr16	28863883	rs11864750	ENSG00000177548	ENST00000561803	RABEP2	28863188	28864222	NaiveB_21687	openGene2openGene	IBD
immune	NaiveB	rs182429	chr6	159044945	rs1738074	ENSG00000271913	ENST00000688282	TAGAP-AS1	159044734	159045517	NaiveB_53513	openGene2openGene	T1D
immune	NaiveB	rs33993564	chr5	150846682	rs58398445	ENSG00000254333	ENST00000519040	NDST1-AS1	150846682	150847426	NaiveB_48561	openGene2openGene	IBD
immune	NaiveB	rs9611565	chr22	41413619	rs202634	ENSG00000100412	ENST00000677698	ACO2	41413283	41414508	NaiveB_37501	ocr2openGene	VIT
immune	NaiveB	rs9611565	chr22	41413619	rs202634	ENSG00000100412	ENST00000471094	ACO2	41413283	41414508	NaiveB_37501	ocr2openGene	VIT
immune	NaiveB	rs11755393	chr6	34792548	rs7752060	ENSG00000064999	ENST00000360359	ANKS1A	34791500	34792578	NaiveB_50565	openGene2openGene	SLE
immune	NaiveB	rs12421615	chr11	64284975	rs2510066	ENSG00000173153	ENST00000000442	ESRRA	64284448	64285972	NaiveB_10261	openGene2openGene	VIT
immune	NaiveB	rs2317230	chr1	157700500	rs945635	ENSG00000232366	ENST00000412766	VDAC1P9	157700305	157701156	NaiveB_3505	openGene2openGene	RA
immune	NaiveB	rs11611029	chr12	55974294	rs11171710	ENSG00000135441	ENST00000549147	BLOC1S1	55973411	55974529	NaiveB_13585	openGene2openGene	HT
immune	NaiveB	rs11611029	chr12	55974294	rs11171710	ENSG00000135441	ENST00000548556	BLOC1S1	55973411	55974529	NaiveB_13585	openGene2openGene	HT
immune	NaiveB	rs149010539	chr3	48504480	rs114743756	ENSG00000164051	ENST00000412398	CCDC51	48503647	48504846	NaiveB_39131	openGene2openGene	CRO
immune	NaiveB	rs12421615	chr11	64285685	rs887314	ENSG00000173153	ENST00000405666	ESRRA	64284448	64285972	NaiveB_10261	openGene2openGene	VIT
immune	NaiveB	rs9808753	chr21	33403138	rs8126756	ENSG00000159110	ENST00000443073	IFNAR2	33402618	33404717	NaiveB_36392	openGene2openGene	MS
immune	NaiveB	rs11755393	chr6	34792177	rs6457791	ENSG00000064999	ENST00000649117	ANKS1A	34791500	34792578	NaiveB_50565	openGene2openGene	SLE
immune	NaiveB	rs2247314	chr6	166956865	rs2757039	ENSG00000286760	ENST00000693543	ENSG00000286760	166956283	166957626	NaiveB_53670	openGene2openGene	VIT
immune	NaiveB	rs10876864	chr12	56042145	rs1131017	ENSG00000170473	ENST00000302533	PYM1	56042023	56042409	NaiveB_13593	openGene2openGene	ALG
immune	NaiveB	rs13153019	chr5	177357438	rs4976688	ENSG00000169230	ENST00000504594	PRELID1	177357186	177358365	NaiveB_49158	openGene2openGene	ALG
immune	NaiveB	rs4252665	chr17	39756015	rs77013147	ENSG00000131748	ENST00000581894	STARD3	39755629	39756371	NaiveB_23835	ocr2openGene	SLE
immune	NaiveB	rs7812879	chr8	11492067	rs2251056	ENSG00000136573	ENST00000259089	BLK	11491813	11493780	NaiveB_57490	openGene2openGene	SLE
immune	NaiveB	rs35327136	chr17	45410208	rs35327136	ENSG00000276728	ENST00000612013	ENSG00000276728	45410152	45411046	NaiveB_24114	openGene2openGene	T1D
immune	NaiveB	rs17323934	chr7	26865151	rs73069540	ENSG00000122566	ENST00000495810	HNRNPA2B1	26863562	26865210	NaiveB_54549	openGene2openGene	T1D
immune	NaiveB	rs5758343	chr22	41381311	rs2234053	ENSG00000100410	ENST00000459687	PHF5A	41381069	41382549	NaiveB_37499	openGene2openGene	ALG
immune	NaiveB	rs694739	chr11	64340005	rs479777	ENSG00000173264	ENST00000539833	GPR137	64339993	64340961	NaiveB_10267	openGene2openGene	MS
immune	NaiveB	rs61759532	chr17	7337072	rs61759532	ENSG00000072778	ENST00000350303	ACADVL	7336118	7337267	NaiveB_23064	openGene2openGene	T1D
immune	NaiveB	rs2017445	chr12	56041720	rs705705	ENSG00000123374	ENST00000440311	CDK2	56041483	56041976	NaiveB_13592	openGene2openGene	VIT
immune	NaiveB	rs663743	chr11	64340263	rs663743	ENSG00000173264	ENST00000539833	GPR137	64339993	64340961	NaiveB_10267	openGene2openGene	T1D
immune	NaiveB	rs1463485	chr17	75855927	rs936394	ENSG00000092929	ENST00000585574	UNC13D	75855007	75856197	NaiveB_24945	openGene2openGene	SLE
immune	NaiveB	rs1359062	chr1	192575665	rs2984920	ENSG00000116747	ENST00000400968	RO60	192575341	192576006	NaiveB_4381	openGene2openGene	MS
immune	NaiveB	rs7552167	chr1	24189897	rs113333331	ENSG00000001460	ENST00000003583	STPG1	24189334	24189920	NaiveB_608	ocr2openGene	PSO
immune	NaiveB	rs61759532	chr17	7337072	rs61759532	ENSG00000170296	ENST00000577035	GABARAP	7336118	7337267	NaiveB_23064	openGene2openGene	T1D
immune	NaiveB	rs2066819	chr12	56333921	rs80317430	ENSG00000170581	ENST00000556140	STAT2	56333588	56334483	NaiveB_13616	openGene2openGene	PSO
immune	NaiveB	rs2066819	chr12	56334216	rs2371494	ENSG00000257303	ENST00000549565	CNPY2-AS1	56333588	56334483	NaiveB_13616	openGene2openGene	PSO
immune	NaiveB	rs2066819	chr12	56267121	rs60542959	ENSG00000135473	ENST00000610546	PAN2	56266626	56267602	NaiveB_13613	openGene2openGene	PSO
immune	NaiveB	rs2017445	chr12	56041720	rs705705	ENSG00000123374	ENST00000553376	CDK2	56041483	56041976	NaiveB_13592	openGene2openGene	VIT
immune	NaiveB	rs28449958	chr16	28863226	rs62037367	ENSG00000168488	ENST00000340394	ATXN2L	28863188	28864222	NaiveB_21687	openGene2openGene	IBD
immune	NaiveB	rs663743	chr11	64340263	rs663743	ENSG00000173264	ENST00000540370	GPR137	64339993	64340961	NaiveB_10267	openGene2openGene	T1D
immune	NaiveB	rs773125	chr12	56042145	rs1131017	ENSG00000135441	ENST00000549147	BLOC1S1	56042023	56042409	NaiveB_13593	openGene2openGene	RA
immune	NaiveB	rs9372120	chr6	106339294	rs7763652	ENSG00000057663	ENST00000635758	ATG5	106339221	106339848	NaiveB_51799	ocr2openGene	RA
immune	NaiveB	rs10760123	chr9	120929191	rs1930786	ENSG00000119403	ENST00000436309	PHF19	120928469	120929419	NaiveB_62358	openGene2openGene	ALG
immune	NaiveB	rs34779708	chr10	35127585	rs12765038	ENSG00000108094	ENST00000684965	CUL2	35126415	35127823	NaiveB_6751	openGene2openGene	IBD
immune	NaiveB	rs10760123	chr9	120928679	rs3761849	ENSG00000119403	ENST00000436309	PHF19	120928469	120929419	NaiveB_62358	openGene2openGene	ALG
immune	NaiveB	rs4899260	chr14	68816658	rs4899261	ENSG00000072121	ENST00000555452	ZFYVE26	68816191	68817142	NaiveB_18306	ocr2openGene	CEL
immune	NaiveB	rs4899260	chr14	68816828	rs4899262	ENSG00000182185	ENST00000390683	RAD51B	68816191	68817142	NaiveB_18306	ocr2openGene	CEL
immune	NaiveB	rs13153019	chr5	177357511	rs4075958	ENSG00000146094	ENST00000510380	DOK3	177357186	177358365	NaiveB_49158	openGene2openGene	ALG
immune	NaiveB	rs10036748	chr5	151081488	rs960709	ENSG00000198624	ENST00000355417	CCDC69	151080491	151081544	NaiveB_48570	openGene2openGene	SLE
immune	NaiveB	rs766751473	chr5	132464269	rs2706336	ENSG00000197536	ENST00000378953	IRF1-AS1	132464223	132464828	NaiveB_48030	ocr2openGene	T1D
immune	NaiveB	rs7204270	chr16	30183519	rs930392	ENSG00000005844	ENST00000356798	ITGAL	30183209	30184741	NaiveB_21750	openGene2openGene	MS
immune	NaiveB	rs28449958	chr16	28880144	rs8055138	ENSG00000168488	ENST00000395547	ATXN2L	28879622	28880311	NaiveB_21688	openGene2openGene	IBD
immune	NaiveB	rs773125	chr12	56007301	rs10876864	ENSG00000197728	ENST00000552361	RPS26	56007223	56008099	NaiveB_13590	openGene2openGene	RA
immune	NaiveB	rs28449958	chr16	28864161	rs7193733	ENSG00000168488	ENST00000561539	ATXN2L	28863188	28864222	NaiveB_21687	openGene2openGene	IBD
immune	NaiveB	rs11246217	chr11	575408	rs56333810	ENSG00000288675	ENST00000678030	PANO1	575343	576754	NaiveB_8911	openGene2openGene	SLE
immune	NaiveB	rs3197999	chr3	49416401	rs6997	ENSG00000145029	ENST00000436744	NICN1	49415917	49416686	NaiveB_39168	openGene2openGene	IBD
immune	NaiveB	rs2066819	chr12	56334353	rs79824801	ENSG00000135423	ENST00000494474	GLS2	56333588	56334483	NaiveB_13616	openGene2openGene	PSO
immune	NaiveB	rs1701704	chr12	56041628	rs705704	ENSG00000185664	ENST00000548689	PMEL	56041483	56041976	NaiveB_13592	openGene2openGene	T1D
immune	NaiveB	rs6889239	chr5	151081488	rs960709	ENSG00000198624	ENST00000522179	CCDC69	151080491	151081544	NaiveB_48570	openGene2openGene	SLE
immune	NaiveB	rs13153019	chr5	177357611	rs4075959	ENSG00000146094	ENST00000510380	DOK3	177357186	177358365	NaiveB_49158	openGene2openGene	ALG
immune	NaiveB	rs8079075	chr17	39819603	rs112743130	ENSG00000141736	ENST00000578199	ERBB2	39819331	39819632	NaiveB_23839	ocr2openGene	SLE
immune	NaiveB	rs7595717	chr2	68362190	rs17035355	ENSG00000169621	ENST00000303795	APLF	68362009	68362517	NaiveB_30665	ocr2openGene	MS
immune	NaiveB	rs1463485	chr17	75855927	rs936394	ENSG00000092929	ENST00000586147	UNC13D	75855007	75856197	NaiveB_24945	openGene2openGene	SLE
immune	NaiveB	rs34779708	chr10	35126627	rs4934730	ENSG00000108094	ENST00000691974	CUL2	35126415	35127823	NaiveB_6751	openGene2openGene	IBD
immune	NaiveB	rs34779708	chr10	35127585	rs12765038	ENSG00000108094	ENST00000691974	CUL2	35126415	35127823	NaiveB_6751	openGene2openGene	IBD
immune	NaiveB	rs59593577	chr11	95692362	rs59593577	ENSG00000245552	ENST00000687462	ENSG00000245552	95692351	95692775	NaiveB_11056	ocr2openGene	ALG
immune	NaiveB	rs9989735	chr2	230226508	rs13397985	ENSG00000067066	ENST00000264052	SP100	230225334	230226590	NaiveB_34203	openGene2openGene	MS
immune	NaiveB	rs694739	chr11	64284975	rs2510066	ENSG00000002330	ENST00000394532	BAD	64284448	64285972	NaiveB_10261	openGene2openGene	MS
immune	NaiveB	rs301807	chr1	8424763	rs301807	ENSG00000142599	ENST00000464972	RERE	8423393	8424916	NaiveB_181	openGene2openGene	VIT
immune	NaiveB	rs425648	chr19	18089075	rs412744	ENSG00000105643	ENST00000593460	ARRDC2	18089037	18089395	NaiveB_27721	ocr2openGene	SLE
immune	NaiveB	rs1359062	chr1	192575665	rs2984920	ENSG00000116747	ENST00000469214	RO60	192575341	192576006	NaiveB_4381	openGene2openGene	MS
immune	NaiveB	rs1359062	chr1	192575969	rs7535818	ENSG00000116747	ENST00000432079	RO60	192575341	192576006	NaiveB_4381	openGene2openGene	MS
immune	NaiveB	rs10760123	chr9	120928679	rs3761849	ENSG00000214654	ENST00000437707	B3GALT9	120928469	120929419	NaiveB_62358	openGene2openGene	ALG
immune	NaiveB	rs34779708	chr10	35149409	rs12761675	ENSG00000095794	ENST00000356917	CREM	35149135	35149928	NaiveB_6754	openGene2openGene	IBD
immune	NaiveB	rs4252665	chr17	39756015	rs77013147	ENSG00000161405	ENST00000623724	IKZF3	39755629	39756371	NaiveB_23835	ocr2openGene	SLE
immune	NaiveB	rs2317230	chr1	157701026	rs7528684	ENSG00000163534	ENST00000495126	FCRL1	157700305	157701156	NaiveB_3505	openGene2openGene	RA
immune	NaiveB	rs2317230	chr1	157700500	rs945635	ENSG00000163534	ENST00000489998	FCRL1	157700305	157701156	NaiveB_3505	openGene2openGene	RA
immune	NaiveB	rs4810485	chr20	46118343	rs1883832	ENSG00000204044	ENST00000419897	SLC12A5-AS1	46117777	46119568	NaiveB_35539	openGene2openGene	MS
immune	NaiveB	rs7187776	chr16	28863226	rs62037367	ENSG00000177548	ENST00000566762	RABEP2	28863188	28864222	NaiveB_21687	openGene2openGene	T1D
immune	NaiveB	rs10936599	chr3	169764547	rs2293607	ENSG00000136603	ENST00000426052	SKIL	169764235	169765393	NaiveB_41579	openGene2openGene	CEL
immune	NaiveB	rs2017445	chr12	56041720	rs705705	ENSG00000139579	ENST00000267023	NABP2	56041483	56041976	NaiveB_13592	openGene2openGene	VIT
immune	NaiveB	rs5758343	chr22	41381237	rs2234052	ENSG00000100412	ENST00000677007	ACO2	41381069	41382549	NaiveB_37499	openGene2openGene	ALG
immune	NaiveB	rs9469899	chr6	34792548	rs7752060	ENSG00000064999	ENST00000650178	ANKS1A	34791500	34792578	NaiveB_50565	openGene2openGene	GD
immune	NaiveB	rs8042861	chr15	90388131	rs2589940	ENSG00000140553	ENST00000639885	UNC45A	90387822	90389102	NaiveB_20777	openGene2openGene	MS
immune	NaiveB	rs7517810	chr1	172894852	rs2157454	ENSG00000117586	ENST00000367718	TNFSF4	172894569	172895538	NaiveB_3966	ocr2openGene	CRO
immune	NaiveB	rs13136820	chr4	40305547	rs13136820	ENSG00000168421	ENST00000511121	RHOH	40305255	40305866	NaiveB_43096	ocr2openGene	VIT
immune	NaiveB	rs2066819	chr12	56334474	chr12:56334474:GA:G	ENSG00000144785	ENST00000549318	ENSG00000144785	56333588	56334483	NaiveB_13616	openGene2openGene	PSO
immune	NaiveB	rs2066819	chr12	56334216	rs2371494	ENSG00000144785	ENST00000547423	ENSG00000144785	56333588	56334483	NaiveB_13616	openGene2openGene	PSO
immune	NaiveB	rs36014129	chr6	26189128	rs13204572	ENSG00000234816	ENST00000454320	H2AC5P	26188614	26189379	NaiveB_50114	openGene2openGene	SLE
immune	NaiveB	rs11714843	chr3	119498465	rs2280670	ENSG00000082701	ENST00000677530	GSK3B	119498156	119498989	NaiveB_40529	openGene2openGene	JIA
immune	NaiveB	rs2017445	chr12	56041628	rs705704	ENSG00000135404	ENST00000546457	CD63	56041483	56041976	NaiveB_13592	openGene2openGene	VIT
immune	NaiveB	rs694739	chr11	64284975	rs2510066	ENSG00000173264	ENST00000539851	GPR137	64284448	64285972	NaiveB_10261	openGene2openGene	MS
immune	NaiveB	rs59593577	chr11	95692362	rs59593577	ENSG00000245552	ENST00000685622	ENSG00000245552	95692351	95692775	NaiveB_11056	ocr2openGene	ALG
immune	NaiveB	rs7187776	chr16	28864161	rs7193733	ENSG00000178188	ENST00000322610	SH2B1	28863188	28864222	NaiveB_21687	openGene2openGene	T1D
immune	NaiveB	rs59716545	chr17	39864166	rs1453559	ENSG00000141738	ENST00000309156	GRB7	39864091	39864581	NaiveB_23842	openGene2openGene	RA
immune	NaiveB	rs13136820	chr4	40305547	rs13136820	ENSG00000168421	ENST00000504638	RHOH	40305255	40305866	NaiveB_43096	ocr2openGene	VIT
immune	NaiveB	rs112006329	chr11	575408	rs56333810	ENSG00000177542	ENST00000527723	SLC25A22	575343	576754	NaiveB_8911	openGene2openGene	SLE
immune	NaiveB	rs10936599	chr3	169764547	rs2293607	ENSG00000008952	ENST00000337002	SEC62	169764235	169765393	NaiveB_41579	openGene2openGene	CEL
immune	NaiveB	rs444210	chr6	166956409	rs1044059	ENSG00000120436	ENST00000366834	GPR31	166956283	166957626	NaiveB_53670	openGene2openGene	CRO
immune	NaiveB	rs7187776	chr16	28824359	rs149808056	ENSG00000178188	ENST00000359285	SH2B1	28822507	28824647	NaiveB_21685	openGene2openGene	T1D
immune	NaiveB	rs9611565	chr22	41414166	rs132920	ENSG00000100412	ENST00000678269	ACO2	41413283	41414508	NaiveB_37501	ocr2openGene	VIT
immune	NaiveB	rs5743618	chr4	38805206	rs5743557	ENSG00000231160	ENST00000685156	KLF3-AS1	38804696	38805325	NaiveB_43020	openGene2openGene	ALG
immune	NaiveB	rs13098911	chr3	46208438	rs3181080	ENSG00000121797	ENST00000441909	CCRL2	46208120	46208644	NaiveB_39047	openGene2openGene	CEL
immune	NaiveB	rs78865465	chr12	55974117	rs75639074	ENSG00000065357	ENST00000547324	DGKA	55973411	55974529	NaiveB_13585	openGene2openGene	T1D
immune	NaiveB	rs12421615	chr11	64285685	rs887314	ENSG00000173264	ENST00000535675	GPR137	64284448	64285972	NaiveB_10261	openGene2openGene	VIT
immune	NaiveB	rs33993564	chr5	150846783	rs11748158	ENSG00000254333	ENST00000519040	NDST1-AS1	150846682	150847426	NaiveB_48561	openGene2openGene	IBD
immune	NaiveB	rs3197999	chr3	50292395	rs1076872	ENSG00000114349	ENST00000467787	GNAT1	50292029	50292821	NaiveB_39209	openGene2openGene	IBD
immune	NaiveB	rs2017445	chr12	56041628	rs705704	ENSG00000257727	ENST00000553191	CNPY2	56041483	56041976	NaiveB_13592	openGene2openGene	VIT
immune	NaiveB	rs694739	chr11	64285685	rs887314	ENSG00000149761	ENST00000537707	NUDT22	64284448	64285972	NaiveB_10261	openGene2openGene	MS
immune	NaiveB	rs182429	chr6	159044945	rs1738074	ENSG00000271913	ENST00000655636	TAGAP-AS1	159044734	159045517	NaiveB_53513	openGene2openGene	T1D
immune	NaiveB	rs876039	chr7	50267214	rs11185603	ENSG00000132436	ENST00000617389	FIGNL1	50266662	50267544	NaiveB_55122	ocr2openGene	T1D
immune	NaiveB	rs7552167	chr1	24187278	rs4090311	ENSG00000117602	ENST00000374395	RCAN3	24187070	24187558	NaiveB_607	openGene2openGene	PSO
immune	NaiveB	rs12232003	chr12	53180847	rs59218377	ENSG00000094914	ENST00000209873	AAAS	53180030	53181365	NaiveB_13455	openGene2openGene	T1D
immune	NaiveB	rs10936599	chr3	169764547	rs2293607	ENSG00000173889	ENST00000472330	PHC3	169764235	169765393	NaiveB_41579	openGene2openGene	CEL
immune	NaiveB	rs1571878	chr6	167120802	rs3093023	ENSG00000265828	ENST00000582614	MIR3939	167120686	167120931	NaiveB_53690	openGene2openGene	RA
immune	NaiveB	rs1738074	chr6	159044945	rs1738074	ENSG00000233893	ENST00000451712	EZR-AS1	159044734	159045517	NaiveB_53513	openGene2openGene	CEL
immune	NaiveB	rs12232003	chr12	53180847	rs59218377	ENSG00000139626	ENST00000549196	ITGB7	53180030	53181365	NaiveB_13455	openGene2openGene	T1D
immune	NaiveB	rs36014129	chr6	26189128	rs13204572	ENSG00000158373	ENST00000289316	H2BC5	26188614	26189379	NaiveB_50114	openGene2openGene	SLE
immune	NaiveB	rs35327136	chr17	45411016	rs8071011	ENSG00000276728	ENST00000612013	ENSG00000276728	45410152	45411046	NaiveB_24114	openGene2openGene	T1D
immune	NaiveB	rs7552167	chr1	24187123	rs78312791	ENSG00000117602	ENST00000616511	RCAN3	24187070	24187558	NaiveB_607	openGene2openGene	PSO
immune	NaiveB	rs766751473	chr5	132464269	rs2706336	ENSG00000283782	ENST00000638568	ENSG00000283782	132464223	132464828	NaiveB_48030	ocr2openGene	T1D
immune	NaiveB	rs17323934	chr7	26865151	rs73069540	ENSG00000122566	ENST00000677631	HNRNPA2B1	26863562	26865210	NaiveB_54549	openGene2openGene	T1D
immune	NaiveB	rs10790268	chr11	118790689	rs57494551	ENSG00000172269	ENST00000682326	DPAGT1	118790679	118791456	NaiveB_11557	openGene2openGene	RA
immune	NaiveB	rs4252665	chr17	39819340	rs58075375	ENSG00000161405	ENST00000348427	IKZF3	39819331	39819632	NaiveB_23839	ocr2openGene	SLE
immune	NaiveB	rs11590283	chr1	1308516	rs61766198	ENSG00000160087	ENST00000400930	UBE2J2	1307531	1308935	NaiveB_37	openGene2openGene	SLE
immune	NaiveB	rs13153019	chr5	177357511	rs4075958	ENSG00000169228	ENST00000303251	RAB24	177357186	177358365	NaiveB_49158	openGene2openGene	ALG
immune	NaiveB	rs1701704	chr12	56041628	rs705704	ENSG00000185664	ENST00000449260	PMEL	56041483	56041976	NaiveB_13592	openGene2openGene	T1D
immune	NaiveB	rs34779708	chr10	35126627	rs4934730	ENSG00000108094	ENST00000374748	CUL2	35126415	35127823	NaiveB_6751	openGene2openGene	IBD
immune	NaiveB	rs34840245	chr6	34757701	rs7743724	ENSG00000064999	ENST00000360359	ANKS1A	34756481	34757783	NaiveB_50564	openGene2openGene	SLE
immune	NaiveB	rs13153019	chr5	177357438	rs4976688	ENSG00000169228	ENST00000393611	RAB24	177357186	177358365	NaiveB_49158	openGene2openGene	ALG
immune	NaiveB	rs5758343	chr22	41381554	rs9607799	ENSG00000100412	ENST00000679320	ACO2	41381069	41382549	NaiveB_37499	openGene2openGene	ALG
immune	NaiveB	rs11611029	chr12	55974294	rs11171710	ENSG00000257449	ENST00000551846	ENSG00000257449	55973411	55974529	NaiveB_13585	openGene2openGene	HT
immune	NaiveB	rs1738074	chr6	159044945	rs1738074	ENSG00000092820	ENST00000367075	EZR	159044734	159045517	NaiveB_53513	openGene2openGene	CEL
immune	NaiveB	rs10175798	chr2	30225478	rs906868	ENSG00000172954	ENST00000465538	LCLAT1	30225023	30225688	NaiveB_29645	ocr2openGene	RA
immune	NaiveB	rs13153019	chr5	177357511	rs4075958	ENSG00000169230	ENST00000502670	PRELID1	177357186	177358365	NaiveB_49158	openGene2openGene	ALG
immune	NaiveB	rs9355260	chr6	159116839	rs4708811	ENSG00000288845	ENST00000692670	ENSG00000288845	159116751	159116913	NaiveB_53527	ocr2openGene	MS
immune	NaiveB	rs773125	chr12	56042145	rs1131017	ENSG00000135441	ENST00000548925	BLOC1S1	56042023	56042409	NaiveB_13593	openGene2openGene	RA
immune	NaiveB	rs2017445	chr12	56041628	rs705704	ENSG00000185664	ENST00000548747	PMEL	56041483	56041976	NaiveB_13592	openGene2openGene	VIT
immune	NaiveB	rs7812879	chr8	11492067	rs2251056	ENSG00000136573	ENST00000529894	BLK	11491813	11493780	NaiveB_57490	openGene2openGene	SLE
immune	NaiveB	rs2299864	chr6	106339294	rs7763652	ENSG00000057663	ENST00000360666	ATG5	106339221	106339848	NaiveB_51799	ocr2openGene	SLE
immune	NaiveB	rs28449958	chr16	28863801	rs7198606	ENSG00000168488	ENST00000564656	ATXN2L	28863188	28864222	NaiveB_21687	openGene2openGene	IBD
immune	NaiveB	rs7187776	chr16	28880144	rs8055138	ENSG00000177548	ENST00000561501	RABEP2	28879622	28880311	NaiveB_21688	openGene2openGene	T1D
immune	NaiveB	rs9355260	chr6	159107907	rs725786	ENSG00000288845	ENST00000692670	ENSG00000288845	159107540	159107937	NaiveB_53525	openGene2openGene	MS
immune	NaiveB	rs3748817	chr1	2585342	rs60733400	ENSG00000116151	ENST00000378529	MORN1	2585299	2586041	NaiveB_101	openGene2openGene	MS
immune	NaiveB	rs34779708	chr10	35127585	rs12765038	ENSG00000108094	ENST00000687524	CUL2	35126415	35127823	NaiveB_6751	openGene2openGene	IBD
immune	NaiveB	rs60600003	chr7	37342861	rs60600003	ENSG00000155849	ENST00000463390	ELMO1	37342493	37343458	NaiveB_54825	openGene2openGene	MS
immune	NaiveB	rs930297	chr17	75412743	rs9914731	ENSG00000125454	ENST00000583332	SLC25A19	75412609	75413007	NaiveB_24917	ocr2openGene	SLE
immune	NaiveB	rs73081554	chr3	58332737	rs180977001	ENSG00000168301	ENST00000490264	KCTD6	58332563	58333856	NaiveB_39402	openGene2openGene	RA
immune	NaiveB	rs17020139	chr1	107795876	rs17014208	ENSG00000226822	ENST00000451023	LINC02785	107795447	107795914	NaiveB_2625	ocr2openGene	HT
immune	NaiveB	rs2266959	chr22	21568167	rs11089620	ENSG00000100030	ENST00000398822	MAPK1	21567458	21568477	NaiveB_36875	openGene2openGene	JIA
immune	NaiveB	rs7187776	chr16	28864161	rs7193733	ENSG00000196296	ENST00000562185	ATP2A1	28863188	28864222	NaiveB_21687	openGene2openGene	T1D
immune	NaiveB	rs2066819	chr12	56300477	rs2695789	ENSG00000139641	ENST00000267113	ESYT1	56299753	56300684	NaiveB_13614	openGene2openGene	PSO
immune	NaiveB	rs13153019	chr5	177357611	rs4075959	ENSG00000196923	ENST00000486828	PDLIM7	177357186	177358365	NaiveB_49158	openGene2openGene	ALG
immune	NaiveB	rs2066819	chr12	56333921	rs80317430	ENSG00000139641	ENST00000267113	ESYT1	56333588	56334483	NaiveB_13616	openGene2openGene	PSO
immune	NaiveB	rs1359062	chr1	192575665	rs2984920	ENSG00000116747	ENST00000367445	RO60	192575341	192576006	NaiveB_4381	openGene2openGene	MS
immune	NaiveB	rs9372120	chr6	106339294	rs7763652	ENSG00000057663	ENST00000369070	ATG5	106339221	106339848	NaiveB_51799	ocr2openGene	RA
immune	NaiveB	rs2816316	chr1	192575969	rs7535818	ENSG00000116750	ENST00000421683	UCHL5	192575341	192576006	NaiveB_4381	openGene2openGene	CEL
immune	NaiveB	rs2304206	chr19	49665614	rs2304206	ENSG00000126460	ENST00000246794	PRRG2	49665335	49666233	NaiveB_28680	openGene2openGene	VIT
immune	NaiveB	rs59593577	chr11	95692362	rs59593577	ENSG00000245552	ENST00000543573	ENSG00000245552	95692351	95692775	NaiveB_11056	ocr2openGene	ALG
immune	NaiveB	rs2066819	chr12	56333921	rs80317430	ENSG00000170581	ENST00000557235	STAT2	56333588	56334483	NaiveB_13616	openGene2openGene	PSO
immune	NaiveB	rs3801810	chr7	26864042	rs73069539	ENSG00000233429	ENST00000495032	HOTAIRM1	26863562	26865210	NaiveB_54549	openGene2openGene	CRO
immune	NaiveB	rs10936599	chr3	169764547	rs2293607	ENSG00000008952	ENST00000337002	SEC62	169764235	169765393	NaiveB_41579	ocr2openGene	CEL
immune	NaiveB	rs301807	chr1	8424763	rs301807	ENSG00000142599	ENST00000507012	RERE	8423393	8424916	NaiveB_181	openGene2openGene	VIT
immune	NaiveB	rs34840245	chr6	34757701	rs7743724	ENSG00000064999	ENST00000650178	ANKS1A	34756481	34757783	NaiveB_50564	openGene2openGene	SLE
immune	NaiveB	rs2790159	chr10	58282816	rs2790189	ENSG00000122873	ENST00000333926	CISD1	58282463	58283086	NaiveB_7065	ocr2openGene	CRO
immune	NaiveB	rs63406760	chr12	123233754	rs1727332	ENSG00000051825	ENST00000545556	MPHOSPH9	123232753	123233761	NaiveB_15354	openGene2openGene	ALG
immune	NaiveB	rs12114284	chr8	78723734	rs2046338	ENSG00000104432	ENST00000520215	IL7	78723643	78723961	NaiveB_58894	openGene2openGene	SLE
immune	NaiveB	rs12114284	chr8	78665491	rs3808619	ENSG00000104432	ENST00000379113	IL7	78665344	78666552	NaiveB_58890	openGene2openGene	SLE
immune	NaiveB	rs36014129	chr6	26021644	rs41266779	ENSG00000278588	ENST00000377733	H2BC10	26021073	26022048	NaiveB_50094	openGene2openGene	SLE
immune	NaiveB	rs12946510	chr17	39756124	rs12946510	ENSG00000131748	ENST00000583718	STARD3	39755629	39756371	NaiveB_23835	ocr2openGene	MS
immune	NaiveB	rs11719975	chr3	18758455	rs9849016	ENSG00000182568	ENST00000457005	SATB1	18757975	18758569	NaiveB_38272	ocr2openGene	MS
immune	NaiveB	rs9469899	chr6	34792177	rs6457791	ENSG00000064999	ENST00000649117	ANKS1A	34791500	34792578	NaiveB_50565	openGene2openGene	GD
immune	NaiveB	rs5743618	chr4	38804814	rs200232721	ENSG00000109787	ENST00000261438	KLF3	38804696	38805325	NaiveB_43020	openGene2openGene	ALG
immune	NaiveB	rs11719975	chr3	18758024	rs3923396	ENSG00000182568	ENST00000415069	SATB1	18757975	18758569	NaiveB_38272	ocr2openGene	MS
immune	NaiveB	rs5758343	chr22	41381879	rs2234058	ENSG00000100412	ENST00000216254	ACO2	41381069	41382549	NaiveB_37499	openGene2openGene	ALG
immune	NaiveB	rs12615545	chr2	181165502	rs10189776	ENSG00000266705	ENST00000581331	MIR4437	181165231	181165925	NaiveB_33044	ocr2openGene	AS
immune	NaiveB	rs2816316	chr1	192575665	rs2984920	ENSG00000116741	ENST00000487236	RGS2	192575341	192576006	NaiveB_4381	openGene2openGene	CEL
immune	NaiveB	rs8042861	chr15	90388225	rs2589941	ENSG00000140553	ENST00000556319	UNC45A	90387822	90389102	NaiveB_20777	openGene2openGene	MS
immune	NaiveB	rs2066819	chr12	56334353	rs79824801	ENSG00000062485	ENST00000548041	CS	56333588	56334483	NaiveB_13616	openGene2openGene	PSO
immune	NaiveB	rs694739	chr11	64284975	rs2510066	ENSG00000173264	ENST00000536667	GPR137	64284448	64285972	NaiveB_10261	openGene2openGene	MS
immune	NaiveB	rs12128789	chr1	212699510	rs73079851	ENSG00000136643	ENST00000366959	RPS6KC1	212699037	212700898	NaiveB_5055	openGene2openGene	T1D
immune	NaiveB	rs13136820	chr4	40305570	rs71196850	ENSG00000168421	ENST00000505618	RHOH	40305255	40305866	NaiveB_43096	ocr2openGene	VIT
immune	NaiveB	rs13088318	chr3	101512524	rs16843927	ENSG00000066422	ENST00000688910	ZBTB11	101512501	101513667	NaiveB_39972	openGene2openGene	ALG
immune	NaiveB	rs2017445	chr12	56041720	rs705705	ENSG00000135404	ENST00000546457	CD63	56041483	56041976	NaiveB_13592	openGene2openGene	VIT
immune	NaiveB	rs3197999	chr3	49416401	rs6997	ENSG00000283189	ENST00000636166	ENSG00000283189	49415917	49416686	NaiveB_39168	ocr2openGene	IBD
immune	NaiveB	rs41263646	chr1	183590900	rs13306580	ENSG00000116698	ENST00000502375	SMG7	183590325	183591189	NaiveB_4266	openGene2openGene	SLE
immune	NaiveB	rs2066819	chr12	56334216	rs2371494	ENSG00000170581	ENST00000557235	STAT2	56333588	56334483	NaiveB_13616	openGene2openGene	PSO
immune	NaiveB	rs41263646	chr1	183590900	rs13306580	ENSG00000162704	ENST00000294742	ARPC5	183590325	183591189	NaiveB_4266	openGene2openGene	SLE
immune	NaiveB	rs34779708	chr10	35149409	rs12761675	ENSG00000108094	ENST00000690393	CUL2	35149135	35149928	NaiveB_6754	ocr2openGene	IBD
immune	NaiveB	rs112006329	chr11	575408	rs56333810	ENSG00000185522	ENST00000441853	LMNTD2	575343	576754	NaiveB_8911	openGene2openGene	SLE
immune	NaiveB	rs2066819	chr12	56333921	rs80317430	ENSG00000170581	ENST00000651805	STAT2	56333588	56334483	NaiveB_13616	openGene2openGene	PSO
immune	NaiveB	rs663743	chr11	64284975	rs2510066	ENSG00000173486	ENST00000309366	FKBP2	64284448	64285972	NaiveB_10261	openGene2openGene	T1D
immune	NaiveB	rs663743	chr11	64340005	rs479777	ENSG00000173264	ENST00000536017	GPR137	64339993	64340961	NaiveB_10267	openGene2openGene	T1D
immune	NaiveB	rs2283792	chr22	21868030	rs9607340	ENSG00000161179	ENST00000473985	YDJC	21867104	21868384	NaiveB_36890	openGene2openGene	MS
immune	NaiveB	rs2066819	chr12	56334474	chr12:56334474:GA:G	ENSG00000170581	ENST00000314128	STAT2	56333588	56334483	NaiveB_13616	openGene2openGene	PSO
immune	NaiveB	rs6880778	chr5	40410482	rs11742570	ENSG00000171522	ENST00000513635	PTGER4	40410188	40410770	NaiveB_46158	openGene2openGene	MS
immune	NaiveB	rs17664743	chr7	50213224	rs56132545	ENSG00000185811	ENST00000462201	IKZF1	50212566	50213773	NaiveB_55120	ocr2openGene	ALG
immune	NaiveB	rs41263646	chr1	183590569	rs2274065	ENSG00000162704	ENST00000359856	ARPC5	183590325	183591189	NaiveB_4266	openGene2openGene	SLE
immune	NaiveB	rs5743618	chr4	38804841	rs74288437	ENSG00000231160	ENST00000685156	KLF3-AS1	38804696	38805325	NaiveB_43020	openGene2openGene	ALG
immune	NaiveB	rs78865465	chr12	55974117	rs75639074	ENSG00000065357	ENST00000551615	DGKA	55973411	55974529	NaiveB_13585	openGene2openGene	T1D
immune	NaiveB	rs5743618	chr4	38783057	rs10034903	ENSG00000174125	ENST00000508364	TLR1	38782854	38783160	NaiveB_43018	openGene2openGene	ALG
immune	NaiveB	rs12946510	chr17	39756124	rs12946510	ENSG00000161405	ENST00000394189	IKZF3	39755629	39756371	NaiveB_23835	ocr2openGene	MS
immune	NaiveB	rs17323934	chr7	26864042	rs73069539	ENSG00000122566	ENST00000677839	HNRNPA2B1	26863562	26865210	NaiveB_54549	openGene2openGene	T1D
immune	NaiveB	rs694739	chr11	64284975	rs2510066	ENSG00000173264	ENST00000540370	GPR137	64284448	64285972	NaiveB_10261	openGene2openGene	MS
immune	NaiveB	rs10883723	chr10	102503918	rs3818470	ENSG00000107862	ENST00000677240	GBF1	102503671	102504120	NaiveB_8280	openGene2openGene	ALG
immune	NaiveB	rs663743	chr11	64340005	rs479777	ENSG00000173153	ENST00000405666	ESRRA	64339993	64340961	NaiveB_10267	openGene2openGene	T1D
immune	NaiveB	rs10883723	chr10	102503918	rs3818470	ENSG00000107862	ENST00000678476	GBF1	102503671	102504120	NaiveB_8280	openGene2openGene	ALG
immune	NaiveB	rs17323934	chr7	26865151	rs73069540	ENSG00000273433	ENST00000467897	ENSG00000273433	26863562	26865210	NaiveB_54549	openGene2openGene	T1D
immune	NaiveB	rs11714843	chr3	119498465	rs2280670	ENSG00000272967	ENST00000609385	ENSG00000272967	119498156	119498989	NaiveB_40529	openGene2openGene	JIA
immune	NaiveB	rs10883723	chr10	102503918	rs3818470	ENSG00000107862	ENST00000678767	GBF1	102503671	102504120	NaiveB_8280	openGene2openGene	ALG
immune	NaiveB	rs3197999	chr3	50299601	rs34136796	ENSG00000186792	ENST00000450982	HYAL3	50298784	50299884	NaiveB_39210	openGene2openGene	IBD
immune	NaiveB	rs13277113	chr8	11494403	rs922483	ENSG00000154319	ENST00000528111	FAM167A	11494239	11494670	NaiveB_57492	openGene2openGene	SLE
immune	NaiveB	rs13153019	chr5	177357438	rs4976688	ENSG00000169230	ENST00000511309	PRELID1	177357186	177358365	NaiveB_49158	openGene2openGene	ALG
immune	NaiveB	rs11246217	chr11	575408	rs56333810	ENSG00000177542	ENST00000525010	SLC25A22	575343	576754	NaiveB_8911	openGene2openGene	SLE
immune	NaiveB	rs10250629	chr7	50121813	rs12667606	ENSG00000231681	ENST00000457592	ENSG00000231681	50121248	50121861	NaiveB_55111	openGene2openGene	VIT
immune	NaiveB	rs34779708	chr10	35126540	rs16935880	ENSG00000095794	ENST00000487763	CREM	35126415	35127823	NaiveB_6751	openGene2openGene	IBD
immune	NaiveB	rs5758343	chr22	41414166	rs132920	ENSG00000100410	ENST00000216252	PHF5A	41413283	41414508	NaiveB_37501	ocr2openGene	ALG
immune	NaiveB	rs17323934	chr7	26865151	rs73069540	ENSG00000122566	ENST00000678697	HNRNPA2B1	26863562	26865210	NaiveB_54549	openGene2openGene	T1D
immune	NaiveB	rs10876864	chr12	56042145	rs1131017	ENSG00000205323	ENST00000546604	SARNP	56042023	56042409	NaiveB_13593	openGene2openGene	ALG
immune	NaiveB	rs694739	chr11	64284975	rs2510066	ENSG00000168439	ENST00000536973	STIP1	64284448	64285972	NaiveB_10261	openGene2openGene	MS
immune	NaiveB	rs425648	chr19	18089075	rs412744	ENSG00000105643	ENST00000596105	ARRDC2	18089037	18089395	NaiveB_27721	ocr2openGene	SLE
immune	NaiveB	rs10220572	chr14	88006251	rs8005161	ENSG00000140030	ENST00000267549	GPR65	88006075	88006835	NaiveB_18672	ocr2openGene	IBD
immune	NaiveB	rs59593577	chr11	95692362	rs59593577	ENSG00000245552	ENST00000543150	ENSG00000245552	95692351	95692775	NaiveB_11056	ocr2openGene	ALG
immune	NaiveB	rs59593577	chr11	95692362	rs59593577	ENSG00000245552	ENST00000690619	ENSG00000245552	95692351	95692775	NaiveB_11056	ocr2openGene	ALG
immune	NaiveB	rs2066819	chr12	56333921	rs80317430	ENSG00000139641	ENST00000551790	ESYT1	56333588	56334483	NaiveB_13616	openGene2openGene	PSO
immune	NaiveB	rs2317230	chr1	157700500	rs945635	ENSG00000160856	ENST00000368184	FCRL3	157700305	157701156	NaiveB_3505	openGene2openGene	RA
immune	NaiveB	rs28449958	chr16	28863801	rs7198606	ENSG00000177548	ENST00000562590	RABEP2	28863188	28864222	NaiveB_21687	openGene2openGene	IBD
immune	NaiveB	rs11246217	chr11	575800	rs34793529	ENSG00000177542	ENST00000527734	SLC25A22	575343	576754	NaiveB_8911	openGene2openGene	SLE
immune	NaiveB	rs9372120	chr6	106339294	rs7763652	ENSG00000057663	ENST00000646025	ATG5	106339221	106339848	NaiveB_51799	ocr2openGene	ALG
immune	NaiveB	rs663743	chr11	64340005	rs479777	ENSG00000173264	ENST00000546201	GPR137	64339993	64340961	NaiveB_10267	openGene2openGene	T1D
immune	NaiveB	rs13153019	chr5	177357611	rs4075959	ENSG00000169230	ENST00000510797	PRELID1	177357186	177358365	NaiveB_49158	openGene2openGene	ALG
immune	NaiveB	rs10760123	chr9	120928863	rs7028641	ENSG00000214654	ENST00000645473	B3GALT9	120928469	120929419	NaiveB_62358	openGene2openGene	ALG
immune	NaiveB	rs10760123	chr9	120928679	rs3761849	ENSG00000214654	ENST00000464488	B3GALT9	120928469	120929419	NaiveB_62358	openGene2openGene	ALG
immune	NaiveB	rs10883723	chr10	102503918	rs3818470	ENSG00000171206	ENST00000479004	TRIM8	102503671	102504120	NaiveB_8280	openGene2openGene	ALG
immune	NaiveB	rs13153019	chr5	177357511	rs4075958	ENSG00000196923	ENST00000359895	PDLIM7	177357186	177358365	NaiveB_49158	openGene2openGene	ALG
immune	NaiveB	rs1453560	chr17	39819340	rs58075375	ENSG00000141736	ENST00000578199	ERBB2	39819331	39819632	NaiveB_23839	ocr2openGene	SLE
immune	NaiveB	rs4252665	chr17	39756015	rs77013147	ENSG00000131748	ENST00000583582	STARD3	39755629	39756371	NaiveB_23835	ocr2openGene	SLE
immune	NaiveB	rs9372120	chr6	106339294	rs7763652	ENSG00000057663	ENST00000646025	ATG5	106339221	106339848	NaiveB_51799	ocr2openGene	RA
immune	NaiveB	rs34779708	chr10	35126627	rs4934730	ENSG00000108094	ENST00000686903	CUL2	35126415	35127823	NaiveB_6751	openGene2openGene	IBD
immune	NaiveB	rs663743	chr11	64285685	rs887314	ENSG00000173486	ENST00000541388	FKBP2	64284448	64285972	NaiveB_10261	openGene2openGene	T1D
immune	NaiveB	rs694739	chr11	64285685	rs887314	ENSG00000168439	ENST00000540501	STIP1	64284448	64285972	NaiveB_10261	openGene2openGene	MS
immune	NaiveB	rs2066819	chr12	56334216	rs2371494	ENSG00000135423	ENST00000623608	GLS2	56333588	56334483	NaiveB_13616	openGene2openGene	PSO
immune	NaiveB	rs5758343	chr22	41413899	rs132919	ENSG00000100412	ENST00000676714	ACO2	41413283	41414508	NaiveB_37501	ocr2openGene	ALG
immune	NaiveB	rs2066819	chr12	56333921	rs80317430	ENSG00000135423	ENST00000486433	GLS2	56333588	56334483	NaiveB_13616	openGene2openGene	PSO
immune	NaiveB	rs1701704	chr12	55996852	rs705702	ENSG00000197728	ENST00000552361	RPS26	55996828	55997561	NaiveB_13589	openGene2openGene	T1D
immune	NaiveB	rs9926533	chr16	31074149	rs2303222	ENSG00000185947	ENST00000300870	ZNF267	31074116	31074825	NaiveB_21811	openGene2openGene	SLE
immune	NaiveB	rs28449958	chr16	28863883	rs11864750	ENSG00000168488	ENST00000561539	ATXN2L	28863188	28864222	NaiveB_21687	openGene2openGene	IBD
immune	NaiveB	rs11755393	chr6	34792177	rs6457791	ENSG00000124562	ENST00000374017	SNRPC	34791500	34792578	NaiveB_50565	openGene2openGene	SLE
immune	NaiveB	rs63406760	chr12	123233754	rs1727332	ENSG00000111325	ENST00000406539	OGFOD2	123232753	123233761	NaiveB_15354	openGene2openGene	ALG
immune	NaiveB	rs2304206	chr19	49665763	rs2304204	ENSG00000126460	ENST00000596700	PRRG2	49665335	49666233	NaiveB_28680	openGene2openGene	VIT
immune	NaiveB	rs34779708	chr10	35149409	rs12761675	ENSG00000108094	ENST00000691263	CUL2	35149135	35149928	NaiveB_6754	ocr2openGene	IBD
immune	NaiveB	rs2066819	chr12	56334353	rs79824801	ENSG00000170581	ENST00000652624	STAT2	56333588	56334483	NaiveB_13616	openGene2openGene	PSO
immune	NaiveB	rs1048990	chr14	35292469	rs1048990	ENSG00000100890	ENST00000557404	PRORP	35291925	35292846	NaiveB_17590	openGene2openGene	ALG
immune	NaiveB	rs34779708	chr10	35126540	rs16935880	ENSG00000108094	ENST00000374748	CUL2	35126415	35127823	NaiveB_6751	openGene2openGene	IBD
immune	NaiveB	rs694739	chr11	64285685	rs887314	ENSG00000173264	ENST00000539851	GPR137	64284448	64285972	NaiveB_10261	openGene2openGene	MS
immune	NaiveB	rs1813006	chr4	101856384	rs199914135	ENSG00000153064	ENST00000322953	BANK1	101856072	101856573	NaiveB_44244	ocr2openGene	CRO
immune	NaiveB	rs13153019	chr5	177357511	rs4075958	ENSG00000196923	ENST00000393551	PDLIM7	177357186	177358365	NaiveB_49158	openGene2openGene	ALG
immune	NaiveB	rs1701704	chr12	56041628	rs705704	ENSG00000185664	ENST00000549413	PMEL	56041483	56041976	NaiveB_13592	openGene2openGene	T1D
immune	NaiveB	rs2283792	chr22	21868030	rs9607340	ENSG00000161179	ENST00000398873	YDJC	21867104	21868384	NaiveB_36890	openGene2openGene	MS
immune	NaiveB	rs13153019	chr5	177357438	rs4976688	ENSG00000169230	ENST00000510701	PRELID1	177357186	177358365	NaiveB_49158	openGene2openGene	ALG
immune	NaiveB	rs12946510	chr17	39754115	rs2941522	ENSG00000161405	ENST00000439016	IKZF3	39753682	39755056	NaiveB_23834	ocr2openGene	MS
immune	NaiveB	rs13205210	chr6	34757701	rs7743724	ENSG00000064999	ENST00000360359	ANKS1A	34756481	34757783	NaiveB_50564	openGene2openGene	SLE
immune	NaiveB	rs12946510	chr17	39754115	rs2941522	ENSG00000161405	ENST00000394189	IKZF3	39753682	39755056	NaiveB_23834	ocr2openGene	MS
immune	NaiveB	rs1453560	chr17	39756015	rs77013147	ENSG00000161405	ENST00000293068	IKZF3	39755629	39756371	NaiveB_23835	ocr2openGene	SLE
immune	NaiveB	rs2618444	chr8	11493510	rs4840568	ENSG00000079459	ENST00000532266	FDFT1	11491813	11493780	NaiveB_57490	openGene2openGene	SLE
immune	NaiveB	rs7187776	chr16	28880144	rs8055138	ENSG00000177548	ENST00000564473	RABEP2	28879622	28880311	NaiveB_21688	openGene2openGene	T1D
immune	NaiveB	rs57095329	chr5	160467840	rs57095329	ENSG00000164609	ENST00000519349	SLU7	160467402	160468356	NaiveB_48874	openGene2openGene	SLE
immune	NaiveB	rs773125	chr12	56042145	rs1131017	ENSG00000135404	ENST00000546939	CD63	56042023	56042409	NaiveB_13593	openGene2openGene	RA
immune	NaiveB	rs5758343	chr22	41381311	rs2234053	ENSG00000100412	ENST00000677007	ACO2	41381069	41382549	NaiveB_37499	openGene2openGene	ALG
immune	NaiveB	rs8042861	chr15	90388131	rs2589940	ENSG00000140553	ENST00000556319	UNC45A	90387822	90389102	NaiveB_20777	openGene2openGene	MS
immune	NaiveB	rs112006329	chr11	575800	rs34793529	ENSG00000023191	ENST00000438658	RNH1	575343	576754	NaiveB_8911	openGene2openGene	SLE
immune	NaiveB	rs2110451	chr12	9761409	rs2071647	ENSG00000184293	ENST00000542530	CLECL1	9761404	9761710	NaiveB_12327	openGene2openGene	HT
immune	NaiveB	rs41263646	chr1	183591061	rs4987079	ENSG00000116698	ENST00000502375	SMG7	183590325	183591189	NaiveB_4266	openGene2openGene	SLE
immune	NaiveB	rs2110451	chr12	9761409	rs2071647	ENSG00000184293	ENST00000327839	CLECL1	9761404	9761710	NaiveB_12327	openGene2openGene	HT
immune	NaiveB	rs10876864	chr12	56042145	rs1131017	ENSG00000139531	ENST00000266971	SUOX	56042023	56042409	NaiveB_13593	openGene2openGene	ALG
immune	NaiveB	rs2582532	chr14	104924797	rs2582530	ENSG00000170779	ENST00000392590	CDCA4	104924630	104925308	NaiveB_19131	openGene2openGene	RA
immune	NaiveB	rs7725052	chr5	40487168	rs7725052	ENSG00000171522	ENST00000509543	PTGER4	40486404	40487291	NaiveB_46164	ocr2openGene	CRO
immune	NaiveB	rs2066819	chr12	56334216	rs2371494	ENSG00000144785	ENST00000549318	ENSG00000144785	56333588	56334483	NaiveB_13616	openGene2openGene	PSO
immune	NaiveB	rs663743	chr11	64285685	rs887314	ENSG00000168439	ENST00000540736	STIP1	64284448	64285972	NaiveB_10261	openGene2openGene	T1D
immune	NaiveB	rs11714843	chr3	119498465	rs2280670	ENSG00000082701	ENST00000677788	GSK3B	119498156	119498989	NaiveB_40529	openGene2openGene	JIA
immune	NaiveB	rs17323934	chr7	26864042	rs73069539	ENSG00000233429	ENST00000425358	HOTAIRM1	26863562	26865210	NaiveB_54549	openGene2openGene	T1D
immune	NaiveB	rs59593577	chr11	95692362	rs59593577	ENSG00000245552	ENST00000540692	ENSG00000245552	95692351	95692775	NaiveB_11056	ocr2openGene	ALG
immune	NaiveB	rs5758343	chr22	41448782	rs202657	ENSG00000100412	ENST00000679264	ACO2	41448252	41448810	NaiveB_37505	openGene2openGene	ALG
immune	NaiveB	rs17020139	chr1	107795876	rs17014208	ENSG00000134215	ENST00000490388	VAV3	107795447	107795914	NaiveB_2625	ocr2openGene	HT
immune	NaiveB	rs7187776	chr16	28863226	rs62037367	ENSG00000177548	ENST00000561501	RABEP2	28863188	28864222	NaiveB_21687	openGene2openGene	T1D
immune	NaiveB	rs13018977	chr2	241316415	rs13006939	ENSG00000168385	ENST00000421717	SEPTIN2	241314934	241316463	NaiveB_34524	openGene2openGene	T1D
immune	NaiveB	rs1701704	chr12	56041628	rs705704	ENSG00000139531	ENST00000551698	SUOX	56041483	56041976	NaiveB_13592	openGene2openGene	T1D
immune	NaiveB	rs663743	chr11	64340263	rs663743	ENSG00000173264	ENST00000536017	GPR137	64339993	64340961	NaiveB_10267	openGene2openGene	T1D
immune	NaiveB	rs5743618	chr4	38804841	rs74288437	ENSG00000231160	ENST00000693285	KLF3-AS1	38804696	38805325	NaiveB_43020	openGene2openGene	ALG
immune	NaiveB	rs3197999	chr3	50515725	rs35694819	ENSG00000007402	ENST00000487413	CACNA2D2	50515438	50516384	NaiveB_39220	ocr2openGene	IBD
immune	NaiveB	rs663743	chr11	64284975	rs2510066	ENSG00000168439	ENST00000540736	STIP1	64284448	64285972	NaiveB_10261	openGene2openGene	T1D
immune	NaiveB	rs2066819	chr12	56334474	chr12:56334474:GA:G	ENSG00000170581	ENST00000652398	STAT2	56333588	56334483	NaiveB_13616	openGene2openGene	PSO
immune	NaiveB	rs41263646	chr1	183590706	rs12091406	ENSG00000162704	ENST00000462965	ARPC5	183590325	183591189	NaiveB_4266	openGene2openGene	SLE
immune	NaiveB	rs73178598	chr3	18723811	rs34748598	ENSG00000182568	ENST00000338745	SATB1	18723292	18723922	NaiveB_38267	ocr2openGene	CRO
immune	NaiveB	rs34779708	chr10	35127585	rs12765038	ENSG00000108094	ENST00000693739	CUL2	35126415	35127823	NaiveB_6751	openGene2openGene	IBD
immune	NaiveB	rs12445568	chr16	31033576	rs12445650	ENSG00000275263	ENST00000614997	ENSG00000275263	31032634	31034462	NaiveB_21809	openGene2openGene	PSO
immune	NaiveB	rs4252665	chr17	39819408	rs34053394	ENSG00000161405	ENST00000394189	IKZF3	39819331	39819632	NaiveB_23839	ocr2openGene	SLE
immune	NaiveB	rs11755393	chr6	34792177	rs6457791	ENSG00000064999	ENST00000360359	ANKS1A	34791500	34792578	NaiveB_50565	openGene2openGene	SLE
immune	NaiveB	rs694739	chr11	64285685	rs887314	ENSG00000173264	ENST00000540370	GPR137	64284448	64285972	NaiveB_10261	openGene2openGene	MS
immune	NaiveB	rs9611565	chr22	41413899	rs132919	ENSG00000100412	ENST00000677532	ACO2	41413283	41414508	NaiveB_37501	ocr2openGene	VIT
immune	NaiveB	rs3197999	chr3	50292395	rs1076872	ENSG00000114349	ENST00000433068	GNAT1	50292029	50292821	NaiveB_39209	openGene2openGene	IBD
immune	NaiveB	rs17849501	chr1	183471396	rs41272536	ENSG00000116701	ENST00000418089	NCF2	183471027	183471600	NaiveB_4256	openGene2openGene	SLE
immune	NaiveB	rs12421615	chr11	64285685	rs887314	ENSG00000173153	ENST00000677967	ESRRA	64284448	64285972	NaiveB_10261	openGene2openGene	VIT
immune	NaiveB	rs917997	chr2	102418584	rs1420106	ENSG00000205716	ENST00000421987	FAM183DP	102418409	102419020	NaiveB_31397	openGene2openGene	CEL
immune	NaiveB	rs2066819	chr12	56334474	chr12:56334474:GA:G	ENSG00000062485	ENST00000542324	CS	56333588	56334483	NaiveB_13616	openGene2openGene	PSO
immune	NaiveB	rs149010539	chr3	48504480	rs114743756	ENSG00000164051	ENST00000447018	CCDC51	48503647	48504846	NaiveB_39131	openGene2openGene	CRO
immune	NaiveB	rs7997823	chr13	99383018	rs9557205	ENSG00000280734	ENST00000656995	LINC01232	99382485	99383216	NaiveB_16999	ocr2openGene	CRO
immune	NaiveB	rs663743	chr11	64285685	rs887314	ENSG00000168071	ENST00000463837	CCDC88B	64284448	64285972	NaiveB_10261	openGene2openGene	T1D
immune	NaiveB	rs4252665	chr17	39819408	rs34053394	ENSG00000161405	ENST00000348427	IKZF3	39819331	39819632	NaiveB_23839	ocr2openGene	SLE
immune	NaiveB	rs11154801	chr6	135497759	rs13197384	ENSG00000029363	ENST00000353331	BCLAF1	135497286	135498115	NaiveB_52674	openGene2openGene	MS
immune	NaiveB	rs2104047	chr14	68283210	rs3784099	ENSG00000185650	ENST00000336440	ZFP36L1	68282857	68284138	NaiveB_18253	ocr2openGene	ALG
immune	NaiveB	rs1870071	chr19	16457386	rs2607278	ENSG00000072958	ENST00000591775	AP1M1	16456790	16457591	NaiveB_27632	ocr2openGene	MS
immune	NaiveB	rs663743	chr11	64340263	rs663743	ENSG00000173264	ENST00000377702	GPR137	64339993	64340961	NaiveB_10267	openGene2openGene	T1D
immune	NaiveB	rs2317230	chr1	157701026	rs7528684	ENSG00000160856	ENST00000368184	FCRL3	157700305	157701156	NaiveB_3505	openGene2openGene	RA
immune	NaiveB	rs1463485	chr17	75855710	rs1463485	ENSG00000092929	ENST00000585574	UNC13D	75855007	75856197	NaiveB_24945	openGene2openGene	SLE
immune	NaiveB	rs3801810	chr7	26865151	rs73069540	ENSG00000122566	ENST00000677339	HNRNPA2B1	26863562	26865210	NaiveB_54549	openGene2openGene	CRO
immune	NaiveB	rs2066819	chr12	56333921	rs80317430	ENSG00000139641	ENST00000394048	ESYT1	56333588	56334483	NaiveB_13616	openGene2openGene	PSO
immune	NaiveB	rs663743	chr11	64284975	rs2510066	ENSG00000173486	ENST00000541388	FKBP2	64284448	64285972	NaiveB_10261	openGene2openGene	T1D
immune	NaiveB	rs112006329	chr11	575408	rs56333810	ENSG00000023191	ENST00000438658	RNH1	575343	576754	NaiveB_8911	openGene2openGene	SLE
immune	NaiveB	rs3801810	chr7	26864711	rs17323934	ENSG00000105991	ENST00000355633	HOXA1	26863562	26865210	NaiveB_54549	openGene2openGene	CRO
immune	NaiveB	rs2283792	chr22	21867813	rs9610505	ENSG00000161179	ENST00000468686	YDJC	21867104	21868384	NaiveB_36890	openGene2openGene	MS
immune	NaiveB	rs2283792	chr22	21867813	rs9610505	ENSG00000161179	ENST00000398873	YDJC	21867104	21868384	NaiveB_36890	openGene2openGene	MS
immune	NaiveB	rs9611565	chr22	41381237	rs2234052	ENSG00000100412	ENST00000678600	ACO2	41381069	41382549	NaiveB_37499	openGene2openGene	VIT
immune	NaiveB	rs2283792	chr22	21868030	rs9607340	ENSG00000161179	ENST00000468686	YDJC	21867104	21868384	NaiveB_36890	openGene2openGene	MS
immune	NaiveB	rs10790268	chr11	118790689	rs57494551	ENSG00000172269	ENST00000683373	DPAGT1	118790679	118791456	NaiveB_11557	openGene2openGene	RA
immune	NaiveB	rs2017445	chr12	56041720	rs705705	ENSG00000257727	ENST00000547570	CNPY2	56041483	56041976	NaiveB_13592	openGene2openGene	VIT
immune	NaiveB	rs9372120	chr6	106339294	rs7763652	ENSG00000057663	ENST00000343245	ATG5	106339221	106339848	NaiveB_51799	ocr2openGene	RA
immune	NaiveB	rs663743	chr11	64340263	rs663743	ENSG00000173264	ENST00000546201	GPR137	64339993	64340961	NaiveB_10267	openGene2openGene	T1D
immune	NaiveB	rs11755393	chr6	34792548	rs7752060	ENSG00000064999	ENST00000650178	ANKS1A	34791500	34792578	NaiveB_50565	openGene2openGene	SLE
immune	NaiveB	rs3749833	chr5	132464267	rs11748326	ENSG00000283782	ENST00000638504	ENSG00000283782	132464223	132464828	NaiveB_48030	ocr2openGene	ALG
immune	NaiveB	rs10760123	chr9	120928863	rs7028641	ENSG00000119403	ENST00000436309	PHF19	120928469	120929419	NaiveB_62358	openGene2openGene	ALG
immune	NaiveB	rs112006329	chr11	575800	rs34793529	ENSG00000023191	ENST00000356187	RNH1	575343	576754	NaiveB_8911	openGene2openGene	SLE
immune	NaiveB	rs10760123	chr9	120905755	rs10435843	ENSG00000119403	ENST00000419155	PHF19	120905273	120905759	NaiveB_62356	ocr2openGene	ALG
immune	NaiveB	rs2816316	chr1	192575969	rs7535818	ENSG00000116750	ENST00000367455	UCHL5	192575341	192576006	NaiveB_4381	openGene2openGene	CEL
immune	NaiveB	rs7187776	chr16	28863801	rs7198606	ENSG00000177548	ENST00000561501	RABEP2	28863188	28864222	NaiveB_21687	openGene2openGene	T1D
immune	NaiveB	rs2066819	chr12	56300477	rs2695789	ENSG00000139613	ENST00000394023	SMARCC2	56299753	56300684	NaiveB_13614	openGene2openGene	PSO
immune	NaiveB	rs1701704	chr12	55996852	rs705702	ENSG00000197728	ENST00000646449	RPS26	55996828	55997561	NaiveB_13589	openGene2openGene	T1D
immune	NaiveB	rs930297	chr17	75412743	rs9914731	ENSG00000125454	ENST00000579207	SLC25A19	75412609	75413007	NaiveB_24917	ocr2openGene	SLE
immune	NaiveB	rs10760123	chr9	120928679	rs3761849	ENSG00000119402	ENST00000608872	FBXW2	120928469	120929419	NaiveB_62358	openGene2openGene	ALG
immune	NaiveB	rs9355260	chr6	159107100	rs7748054	ENSG00000164691	ENST00000367066	TAGAP	159106547	159107184	NaiveB_53524	openGene2openGene	MS
immune	NaiveB	rs1453560	chr17	39819603	rs112743130	ENSG00000141736	ENST00000578199	ERBB2	39819331	39819632	NaiveB_23839	ocr2openGene	SLE
immune	NaiveB	rs2304206	chr19	49665763	rs2304204	ENSG00000207782	ENST00000385048	MIR150	49665335	49666233	NaiveB_28680	openGene2openGene	VIT
immune	NaiveB	rs2066819	chr12	56334216	rs2371494	ENSG00000139641	ENST00000394048	ESYT1	56333588	56334483	NaiveB_13616	openGene2openGene	PSO
immune	NaiveB	rs6889239	chr5	151081488	rs960709	ENSG00000198624	ENST00000519740	CCDC69	151080491	151081544	NaiveB_48570	openGene2openGene	SLE
immune	NaiveB	rs13153019	chr5	177357438	rs4976688	ENSG00000146094	ENST00000510898	DOK3	177357186	177358365	NaiveB_49158	openGene2openGene	ALG
immune	NaiveB	rs11246217	chr11	575408	rs56333810	ENSG00000177542	ENST00000526152	SLC25A22	575343	576754	NaiveB_8911	openGene2openGene	SLE
immune	NaiveB	rs13136820	chr4	40305570	rs71196850	ENSG00000168421	ENST00000511121	RHOH	40305255	40305866	NaiveB_43096	ocr2openGene	VIT
immune	NaiveB	rs694739	chr11	64285685	rs887314	ENSG00000168439	ENST00000543847	STIP1	64284448	64285972	NaiveB_10261	openGene2openGene	MS
immune	NaiveB	rs17323934	chr7	26865151	rs73069540	ENSG00000233429	ENST00000425358	HOTAIRM1	26863562	26865210	NaiveB_54549	openGene2openGene	T1D
immune	NaiveB	rs2066819	chr12	56334474	chr12:56334474:GA:G	ENSG00000062485	ENST00000551253	CS	56333588	56334483	NaiveB_13616	openGene2openGene	PSO
immune	NaiveB	rs773125	chr12	56042145	rs1131017	ENSG00000123411	ENST00000548601	IKZF4	56042023	56042409	NaiveB_13593	openGene2openGene	RA
immune	NaiveB	rs8054198	chr16	10944503	rs8054198	ENSG00000289073	ENST00000693107	ENSG00000289073	10944231	10944744	NaiveB_21294	openGene2openGene	SLE
immune	NaiveB	rs10936599	chr3	169764547	rs2293607	ENSG00000008952	ENST00000469515	SEC62	169764235	169765393	NaiveB_41579	ocr2openGene	CEL
immune	NaiveB	rs2790159	chr10	58282816	rs2790189	ENSG00000122873	ENST00000464703	CISD1	58282463	58283086	NaiveB_7065	ocr2openGene	CRO
immune	NaiveB	rs12946510	chr17	39754115	rs2941522	ENSG00000161405	ENST00000377958	IKZF3	39753682	39755056	NaiveB_23834	ocr2openGene	MS
immune	NaiveB	rs2283792	chr22	21867813	rs9610505	ENSG00000161179	ENST00000464015	YDJC	21867104	21868384	NaiveB_36890	openGene2openGene	MS
immune	NaiveB	rs2038255	chr14	35122110	rs28365850	ENSG00000165410	ENST00000298159	CFL2	35121698	35122853	NaiveB_17586	openGene2openGene	ECZ
immune	NaiveB	rs4252665	chr17	39756015	rs77013147	ENSG00000161405	ENST00000377945	IKZF3	39755629	39756371	NaiveB_23835	ocr2openGene	SLE
immune	NaiveB	rs7187776	chr16	28864161	rs7193733	ENSG00000177548	ENST00000566762	RABEP2	28863188	28864222	NaiveB_21687	openGene2openGene	T1D
immune	NaiveB	rs149010539	chr3	49673997	chr3:49711430	ENSG00000183763	ENST00000482582	TRAIP	49673618	49674690	NaiveB_39175	openGene2openGene	CRO
immune	NaiveB	rs57095329	chr5	160467840	rs57095329	ENSG00000164609	ENST00000521190	SLU7	160467402	160468356	NaiveB_48874	openGene2openGene	SLE
immune	NaiveB	rs8042861	chr15	90388225	rs2589941	ENSG00000140553	ENST00000461266	UNC45A	90387822	90389102	NaiveB_20777	openGene2openGene	MS
immune	NaiveB	rs5743618	chr4	38804814	rs200232721	ENSG00000109787	ENST00000482150	KLF3	38804696	38805325	NaiveB_43020	openGene2openGene	ALG
immune	NaiveB	rs1966115	chr8	78665491	rs3808619	ENSG00000104432	ENST00000520317	IL7	78665344	78666552	NaiveB_58890	openGene2openGene	SLE
immune	NaiveB	rs9469899	chr6	34792177	rs6457791	ENSG00000064995	ENST00000685682	TAF11	34791500	34792578	NaiveB_50565	openGene2openGene	GD
immune	NaiveB	rs8042861	chr15	90388225	rs2589941	ENSG00000140553	ENST00000639885	UNC45A	90387822	90389102	NaiveB_20777	openGene2openGene	MS
immune	NaiveB	rs9469899	chr6	34792451	rs7769820	ENSG00000064995	ENST00000690161	TAF11	34791500	34792578	NaiveB_50565	openGene2openGene	GD
immune	NaiveB	rs2066819	chr12	56334216	rs2371494	ENSG00000062485	ENST00000548041	CS	56333588	56334483	NaiveB_13616	openGene2openGene	PSO
immune	NaiveB	rs12128789	chr1	212699754	rs2202682	ENSG00000136643	ENST00000614059	RPS6KC1	212699037	212700898	NaiveB_5055	openGene2openGene	T1D
immune	NaiveB	rs10876864	chr12	56042145	rs1131017	ENSG00000139531	ENST00000394115	SUOX	56042023	56042409	NaiveB_13593	openGene2openGene	ALG
immune	NaiveB	rs10876864	chr12	56042145	rs1131017	ENSG00000139531	ENST00000552363	SUOX	56042023	56042409	NaiveB_13593	openGene2openGene	ALG
immune	NaiveB	rs11154801	chr6	135497759	rs13197384	ENSG00000146410	ENST00000451457	MTFR2	135497286	135498115	NaiveB_52674	openGene2openGene	MS
immune	NaiveB	rs12087340	chr1	85276285	rs12562182	ENSG00000162642	ENST00000493514	C1orf52	85276098	85277099	NaiveB_2080	openGene2openGene	MS
immune	NaiveB	rs3197999	chr3	49358324	rs1800668	ENSG00000283189	ENST00000637088	ENSG00000283189	49357850	49358902	NaiveB_39166	openGene2openGene	IBD
immune	NaiveB	rs10876864	chr12	56042145	rs1131017	ENSG00000139531	ENST00000550340	SUOX	56042023	56042409	NaiveB_13593	openGene2openGene	ALG
immune	NaiveB	rs10876864	chr12	56042145	rs1131017	ENSG00000139531	ENST00000356124	SUOX	56042023	56042409	NaiveB_13593	openGene2openGene	ALG
immune	NaiveB	rs2017445	chr12	56041720	rs705705	ENSG00000135404	ENST00000550050	CD63	56041483	56041976	NaiveB_13592	openGene2openGene	VIT
immune	NaiveB	rs11246217	chr11	575800	rs34793529	ENSG00000177542	ENST00000527723	SLC25A22	575343	576754	NaiveB_8911	openGene2openGene	SLE
immune	NaiveB	rs11755393	chr6	34792104	rs13215181	ENSG00000064999	ENST00000649117	ANKS1A	34791500	34792578	NaiveB_50565	openGene2openGene	SLE
immune	NaiveB	rs9355260	chr6	159107100	rs7748054	ENSG00000271913	ENST00000670185	TAGAP-AS1	159106547	159107184	NaiveB_53524	openGene2openGene	MS
immune	NaiveB	rs3801810	chr7	26864711	rs17323934	ENSG00000122566	ENST00000677339	HNRNPA2B1	26863562	26865210	NaiveB_54549	openGene2openGene	CRO
immune	NaiveB	rs34779708	chr10	35149409	rs12761675	ENSG00000108094	ENST00000684965	CUL2	35149135	35149928	NaiveB_6754	ocr2openGene	IBD
immune	NaiveB	rs11246217	chr11	575408	rs56333810	ENSG00000023191	ENST00000526295	RNH1	575343	576754	NaiveB_8911	openGene2openGene	SLE
immune	NaiveB	rs12946510	chr17	39754115	rs2941522	ENSG00000161405	ENST00000346872	IKZF3	39753682	39755056	NaiveB_23834	ocr2openGene	MS
immune	NaiveB	rs2017445	chr12	56041720	rs705705	ENSG00000123353	ENST00000550836	ORMDL2	56041483	56041976	NaiveB_13592	openGene2openGene	VIT
immune	NaiveB	rs12946510	chr17	39754115	rs2941522	ENSG00000161405	ENST00000351680	IKZF3	39753682	39755056	NaiveB_23834	ocr2openGene	MS
immune	NaiveB	rs17323934	chr7	26864711	rs17323934	ENSG00000122566	ENST00000678631	HNRNPA2B1	26863562	26865210	NaiveB_54549	openGene2openGene	T1D
immune	NaiveB	rs4976646	chr5	177357447	rs4976689	ENSG00000169223	ENST00000502560	LMAN2	177357186	177358365	NaiveB_49158	openGene2openGene	MS
immune	NaiveB	rs28449958	chr16	28863883	rs11864750	ENSG00000177548	ENST00000544477	RABEP2	28863188	28864222	NaiveB_21687	openGene2openGene	IBD
immune	NaiveB	rs73178598	chr3	18758386	rs73178580	ENSG00000182568	ENST00000457005	SATB1	18757975	18758569	NaiveB_38272	ocr2openGene	CRO
immune	NaiveB	rs182429	chr6	159044945	rs1738074	ENSG00000271913	ENST00000669184	TAGAP-AS1	159044734	159045517	NaiveB_53513	openGene2openGene	T1D
immune	NaiveB	rs12421615	chr11	64284975	rs2510066	ENSG00000173264	ENST00000535675	GPR137	64284448	64285972	NaiveB_10261	openGene2openGene	VIT
immune	NaiveB	rs9611565	chr22	41413619	rs202634	ENSG00000100412	ENST00000679264	ACO2	41413283	41414508	NaiveB_37501	ocr2openGene	VIT
immune	NaiveB	rs9611565	chr22	41414166	rs132920	ENSG00000100412	ENST00000677532	ACO2	41413283	41414508	NaiveB_37501	ocr2openGene	VIT
immune	NaiveB	rs10876864	chr12	56042145	rs1131017	ENSG00000205323	ENST00000552080	SARNP	56042023	56042409	NaiveB_13593	openGene2openGene	ALG
immune	NaiveB	rs3801810	chr7	26864042	rs73069539	ENSG00000122566	ENST00000677339	HNRNPA2B1	26863562	26865210	NaiveB_54549	openGene2openGene	CRO
immune	NaiveB	rs7679	chr20	45934368	rs1057208	ENSG00000271984	ENST00000607703	ENSG00000271984	45934173	45935602	NaiveB_35525	openGene2openGene	SLE
immune	NaiveB	rs17323934	chr7	26864711	rs17323934	ENSG00000122566	ENST00000678935	HNRNPA2B1	26863562	26865210	NaiveB_54549	openGene2openGene	T1D
immune	NaiveB	rs112006329	chr11	575408	rs56333810	ENSG00000099849	ENST00000397582	RASSF7	575343	576754	NaiveB_8911	openGene2openGene	SLE
immune	NaiveB	rs10936599	chr3	169764547	rs2293607	ENSG00000173889	ENST00000495893	PHC3	169764235	169765393	NaiveB_41579	openGene2openGene	CEL
immune	NaiveB	rs694739	chr11	64284975	rs2510066	ENSG00000149761	ENST00000428347	NUDT22	64284448	64285972	NaiveB_10261	openGene2openGene	MS
immune	NaiveB	rs7723899	chr5	96896636	rs200093446	ENSG00000113441	ENST00000231368	LNPEP	96896247	96897356	NaiveB_47320	openGene2openGene	CRO
immune	NaiveB	rs5758343	chr22	41381311	rs2234053	ENSG00000100412	ENST00000677554	ACO2	41381069	41382549	NaiveB_37499	openGene2openGene	ALG
immune	NaiveB	rs28449958	chr16	28863801	rs7198606	ENSG00000168488	ENST00000336783	ATXN2L	28863188	28864222	NaiveB_21687	openGene2openGene	IBD
immune	NaiveB	rs112006329	chr11	575408	rs56333810	ENSG00000177542	ENST00000525010	SLC25A22	575343	576754	NaiveB_8911	openGene2openGene	SLE
immune	NaiveB	rs17323934	chr7	26864042	rs73069539	ENSG00000122566	ENST00000677396	HNRNPA2B1	26863562	26865210	NaiveB_54549	openGene2openGene	T1D
immune	NaiveB	rs8079075	chr17	39819340	rs58075375	ENSG00000161405	ENST00000348427	IKZF3	39819331	39819632	NaiveB_23839	ocr2openGene	SLE
immune	NaiveB	rs8079075	chr17	39819340	rs58075375	ENSG00000161405	ENST00000623724	IKZF3	39819331	39819632	NaiveB_23839	ocr2openGene	SLE
immune	NaiveB	rs444210	chr6	166957500	rs2149084	ENSG00000265828	ENST00000582614	MIR3939	166956283	166957626	NaiveB_53670	openGene2openGene	CRO
immune	NaiveB	rs11246217	chr11	575800	rs34793529	ENSG00000177542	ENST00000525010	SLC25A22	575343	576754	NaiveB_8911	openGene2openGene	SLE
immune	NaiveB	rs9372120	chr6	106339294	rs7763652	ENSG00000057663	ENST00000369070	ATG5	106339221	106339848	NaiveB_51799	ocr2openGene	ALG
immune	NaiveB	rs5743618	chr4	38805206	rs5743557	ENSG00000231160	ENST00000436901	KLF3-AS1	38804696	38805325	NaiveB_43020	openGene2openGene	ALG
immune	NaiveB	rs1701704	chr12	56041628	rs705704	ENSG00000065357	ENST00000548378	DGKA	56041483	56041976	NaiveB_13592	openGene2openGene	T1D
immune	NaiveB	rs5758343	chr22	41381879	rs2234058	ENSG00000100412	ENST00000677007	ACO2	41381069	41382549	NaiveB_37499	openGene2openGene	ALG
immune	NaiveB	rs11246217	chr11	575800	rs34793529	ENSG00000023191	ENST00000356187	RNH1	575343	576754	NaiveB_8911	openGene2openGene	SLE
immune	NaiveB	rs13153019	chr5	177357611	rs4075959	ENSG00000169230	ENST00000303204	PRELID1	177357186	177358365	NaiveB_49158	openGene2openGene	ALG
immune	NaiveB	rs17849502	chr1	183471396	rs41272536	ENSG00000162704	ENST00000359856	ARPC5	183471027	183471600	NaiveB_4256	openGene2openGene	SLE
immune	NaiveB	rs2066819	chr12	56334474	chr12:56334474:GA:G	ENSG00000170581	ENST00000652624	STAT2	56333588	56334483	NaiveB_13616	openGene2openGene	PSO
immune	NaiveB	rs9611565	chr22	41413899	rs132919	ENSG00000100412	ENST00000677007	ACO2	41413283	41414508	NaiveB_37501	ocr2openGene	VIT
immune	NaiveB	rs1813006	chr4	101856385	rs34210876	ENSG00000153064	ENST00000428908	BANK1	101856072	101856573	NaiveB_44244	ocr2openGene	CRO
immune	NaiveB	rs10936599	chr3	169764547	rs2293607	ENSG00000008952	ENST00000487736	SEC62	169764235	169765393	NaiveB_41579	ocr2openGene	CEL
immune	NaiveB	rs301807	chr1	8424763	rs301807	ENSG00000142599	ENST00000488215	RERE	8423393	8424916	NaiveB_181	openGene2openGene	VIT
immune	NaiveB	rs1870071	chr19	16457386	rs2607278	ENSG00000072958	ENST00000444449	AP1M1	16456790	16457591	NaiveB_27632	ocr2openGene	MS
immune	NaiveB	rs2066819	chr12	56334474	chr12:56334474:GA:G	ENSG00000170581	ENST00000651934	STAT2	56333588	56334483	NaiveB_13616	openGene2openGene	PSO
immune	NaiveB	rs1463485	chr17	75855927	rs936394	ENSG00000092929	ENST00000588774	UNC13D	75855007	75856197	NaiveB_24945	openGene2openGene	SLE
immune	NaiveB	rs7187776	chr16	28824359	rs149808056	ENSG00000177548	ENST00000568703	RABEP2	28822507	28824647	NaiveB_21685	openGene2openGene	T1D
immune	NaiveB	rs663743	chr11	64340263	rs663743	ENSG00000173264	ENST00000543383	GPR137	64339993	64340961	NaiveB_10267	openGene2openGene	T1D
immune	NaiveB	rs12946510	chr17	39754115	rs2941522	ENSG00000161405	ENST00000350532	IKZF3	39753682	39755056	NaiveB_23834	ocr2openGene	MS
immune	NaiveB	rs7812879	chr8	11493212	rs9694294	ENSG00000136573	ENST00000259089	BLK	11491813	11493780	NaiveB_57490	openGene2openGene	SLE
immune	NaiveB	rs663743	chr11	64285685	rs887314	ENSG00000173486	ENST00000536642	FKBP2	64284448	64285972	NaiveB_10261	openGene2openGene	T1D
immune	NaiveB	rs63406760	chr12	123364549	rs7485502	ENSG00000111328	ENST00000261692	CDK2AP1	123364382	123366052	NaiveB_15358	openGene2openGene	ALG
immune	NaiveB	rs4690229	chr4	973551	rs113075206	ENSG00000127415	ENST00000514224	IDUA	972748	974107	NaiveB_42383	openGene2openGene	SLE
immune	NaiveB	rs9373839	chr6	106339294	rs7763652	ENSG00000057663	ENST00000343245	ATG5	106339221	106339848	NaiveB_51799	ocr2openGene	SLE
immune	NaiveB	rs1701704	chr12	56041628	rs705704	ENSG00000139531	ENST00000546833	SUOX	56041483	56041976	NaiveB_13592	openGene2openGene	T1D
immune	NaiveB	rs10760123	chr9	120928863	rs7028641	ENSG00000119402	ENST00000453291	FBXW2	120928469	120929419	NaiveB_62358	openGene2openGene	ALG
immune	NaiveB	rs112006329	chr11	575800	rs34793529	ENSG00000177595	ENST00000525028	PIDD1	575343	576754	NaiveB_8911	openGene2openGene	SLE
immune	NaiveB	rs13205210	chr6	34887971	rs1051115	ENSG00000272288	ENST00000606971	ILRUN-AS1	34887745	34888195	NaiveB_50566	openGene2openGene	SLE
immune	NaiveB	rs1920296	chr3	121835005	rs72421117	ENSG00000180353	ENST00000497391	HCLS1	121834700	121835791	NaiveB_40588	openGene2openGene	MS
immune	NaiveB	rs9926533	chr16	31074149	rs2303222	ENSG00000185947	ENST00000394846	ZNF267	31074116	31074825	NaiveB_21811	openGene2openGene	SLE
immune	NaiveB	rs7997823	chr13	99375703	rs8181880	ENSG00000134882	ENST00000355700	UBAC2	99374615	99375763	NaiveB_16997	ocr2openGene	CRO
immune	NaiveB	rs694739	chr11	64340005	rs479777	ENSG00000002330	ENST00000309032	BAD	64339993	64340961	NaiveB_10267	openGene2openGene	MS
immune	NaiveB	rs1463485	chr17	75855710	rs1463485	ENSG00000092929	ENST00000591563	UNC13D	75855007	75856197	NaiveB_24945	openGene2openGene	SLE
immune	NaiveB	rs28449958	chr16	28863801	rs7198606	ENSG00000168488	ENST00000561539	ATXN2L	28863188	28864222	NaiveB_21687	openGene2openGene	IBD
immune	NaiveB	rs13153019	chr5	177357438	rs4976688	ENSG00000196923	ENST00000355841	PDLIM7	177357186	177358365	NaiveB_49158	openGene2openGene	ALG
immune	NaiveB	rs6938946	chr6	35298454	rs9380500	ENSG00000112039	ENST00000229769	FANCE	35297606	35298545	NaiveB_50570	openGene2openGene	SLE
immune	NaiveB	rs2066819	chr12	56334353	rs79824801	ENSG00000170581	ENST00000557235	STAT2	56333588	56334483	NaiveB_13616	openGene2openGene	PSO
immune	NaiveB	rs1870071	chr19	16457386	rs2607278	ENSG00000072958	ENST00000589991	AP1M1	16456790	16457591	NaiveB_27632	ocr2openGene	MS
immune	NaiveB	rs41263646	chr1	183590706	rs12091406	ENSG00000116698	ENST00000502375	SMG7	183590325	183591189	NaiveB_4266	openGene2openGene	SLE
immune	NaiveB	rs425648	chr19	18089075	rs412744	ENSG00000105643	ENST00000608009	ARRDC2	18089037	18089395	NaiveB_27721	ocr2openGene	SLE
immune	NaiveB	rs2066819	chr12	56334474	chr12:56334474:GA:G	ENSG00000139641	ENST00000551790	ESYT1	56333588	56334483	NaiveB_13616	openGene2openGene	PSO
immune	NaiveB	rs2066819	chr12	56334353	rs79824801	ENSG00000170581	ENST00000652398	STAT2	56333588	56334483	NaiveB_13616	openGene2openGene	PSO
immune	NaiveB	rs6880778	chr5	40410482	rs11742570	ENSG00000171522	ENST00000512578	PTGER4	40410188	40410770	NaiveB_46158	openGene2openGene	MS
immune	NaiveB	rs11246217	chr11	575408	rs56333810	ENSG00000185522	ENST00000329451	LMNTD2	575343	576754	NaiveB_8911	openGene2openGene	SLE
immune	NaiveB	rs2110451	chr12	9761409	rs2071647	ENSG00000172243	ENST00000396484	CLEC7A	9761404	9761710	NaiveB_12327	openGene2openGene	HT
immune	NaiveB	rs2017445	chr12	56041720	rs705705	ENSG00000135441	ENST00000549147	BLOC1S1	56041483	56041976	NaiveB_13592	openGene2openGene	VIT
immune	NaiveB	rs2283792	chr22	21867813	rs9610505	ENSG00000161179	ENST00000473985	YDJC	21867104	21868384	NaiveB_36890	openGene2openGene	MS
immune	NaiveB	rs34840245	chr6	34757701	rs7743724	ENSG00000064999	ENST00000649117	ANKS1A	34756481	34757783	NaiveB_50564	openGene2openGene	SLE
immune	NaiveB	rs34779708	chr10	35149409	rs12761675	ENSG00000095794	ENST00000468236	CREM	35149135	35149928	NaiveB_6754	openGene2openGene	IBD
immune	NaiveB	rs36014129	chr6	26199675	rs34961555	ENSG00000278588	ENST00000377733	H2BC10	26198821	26199803	NaiveB_50117	openGene2openGene	SLE
immune	NaiveB	rs7187776	chr16	28863801	rs7198606	ENSG00000177548	ENST00000358201	RABEP2	28863188	28864222	NaiveB_21687	openGene2openGene	T1D
immune	NaiveB	rs1966115	chr8	78665491	rs3808619	ENSG00000104432	ENST00000379113	IL7	78665344	78666552	NaiveB_58890	openGene2openGene	SLE
immune	NaiveB	rs17668708	chr1	198671359	rs17668708	ENSG00000223881	ENST00000429469	ENSG00000223881	198671099	198671608	NaiveB_4526	openGene2openGene	RA
immune	NaiveB	rs10936599	chr3	169764547	rs2293607	ENSG00000136603	ENST00000465590	SKIL	169764235	169765393	NaiveB_41579	openGene2openGene	CEL
immune	NaiveB	rs13153019	chr5	177357511	rs4075958	ENSG00000169223	ENST00000694905	LMAN2	177357186	177358365	NaiveB_49158	openGene2openGene	ALG
immune	NaiveB	rs5758343	chr22	41381909	rs2234059	ENSG00000100412	ENST00000679311	ACO2	41381069	41382549	NaiveB_37499	openGene2openGene	ALG
immune	NaiveB	rs34779708	chr10	35149409	rs12761675	ENSG00000108094	ENST00000687194	CUL2	35149135	35149928	NaiveB_6754	ocr2openGene	IBD
immune	NaiveB	rs12128789	chr1	212700089	rs2221593	ENSG00000136643	ENST00000614059	RPS6KC1	212699037	212700898	NaiveB_5055	openGene2openGene	T1D
immune	NaiveB	rs13018977	chr2	241316415	rs13006939	ENSG00000168385	ENST00000457874	SEPTIN2	241314934	241316463	NaiveB_34524	openGene2openGene	T1D
immune	NaiveB	rs2110451	chr12	9761409	rs2071647	ENSG00000184293	ENST00000540988	CLECL1	9761404	9761710	NaiveB_12327	openGene2openGene	HT
immune	NaiveB	rs13018977	chr2	241316415	rs13006939	ENSG00000168385	ENST00000484167	SEPTIN2	241314934	241316463	NaiveB_34524	openGene2openGene	T1D
immune	NaiveB	rs3197999	chr3	49358324	rs1800668	ENSG00000283189	ENST00000636166	ENSG00000283189	49357850	49358902	NaiveB_39166	openGene2openGene	IBD
immune	NaiveB	rs694739	chr11	64284975	rs2510066	ENSG00000173264	ENST00000411458	GPR137	64284448	64285972	NaiveB_10261	openGene2openGene	MS
immune	NaiveB	rs3197999	chr3	49416679	rs9814873	ENSG00000283189	ENST00000638115	ENSG00000283189	49415917	49416686	NaiveB_39168	ocr2openGene	IBD
immune	NaiveB	rs61759532	chr17	7337072	rs61759532	ENSG00000170296	ENST00000573928	GABARAP	7336118	7337267	NaiveB_23064	openGene2openGene	T1D
immune	NaiveB	rs9808753	chr21	33403994	rs9974603	ENSG00000159110	ENST00000447980	IFNAR2	33402618	33404717	NaiveB_36392	openGene2openGene	MS
immune	NaiveB	rs2017445	chr12	56041720	rs705705	ENSG00000257727	ENST00000551276	CNPY2	56041483	56041976	NaiveB_13592	openGene2openGene	VIT
immune	NaiveB	rs41263646	chr1	183591057	rs4987080	ENSG00000116698	ENST00000502375	SMG7	183590325	183591189	NaiveB_4266	openGene2openGene	SLE
immune	NaiveB	rs10790268	chr11	118870155	rs4936443	ENSG00000110367	ENST00000534980	DDX6	118869944	118871119	NaiveB_11565	ocr2openGene	RA
immune	NaiveB	rs41263646	chr1	183590569	rs2274065	ENSG00000116698	ENST00000502375	SMG7	183590325	183591189	NaiveB_4266	openGene2openGene	SLE
immune	NaiveB	rs2066819	chr12	56333921	rs80317430	ENSG00000062485	ENST00000550044	CS	56333588	56334483	NaiveB_13616	openGene2openGene	PSO
immune	NaiveB	rs112006329	chr11	575800	rs34793529	ENSG00000023191	ENST00000526295	RNH1	575343	576754	NaiveB_8911	openGene2openGene	SLE
immune	NaiveB	rs2066819	chr12	56334353	rs79824801	ENSG00000170581	ENST00000555646	STAT2	56333588	56334483	NaiveB_13616	openGene2openGene	PSO
immune	NaiveB	rs9611565	chr22	41413619	rs202634	ENSG00000100412	ENST00000677007	ACO2	41413283	41414508	NaiveB_37501	ocr2openGene	VIT
immune	NaiveB	rs5743618	chr4	38804814	rs200232721	ENSG00000231160	ENST00000693285	KLF3-AS1	38804696	38805325	NaiveB_43020	openGene2openGene	ALG
immune	NaiveB	rs663743	chr11	64285685	rs887314	ENSG00000168439	ENST00000538945	STIP1	64284448	64285972	NaiveB_10261	openGene2openGene	T1D
immune	NaiveB	rs4976646	chr5	177357447	rs4976689	ENSG00000169223	ENST00000502721	LMAN2	177357186	177358365	NaiveB_49158	openGene2openGene	MS
immune	NaiveB	rs12156002	chr8	128186044	rs59602790	ENSG00000249859	ENST00000692433	PVT1	128185739	128186301	NaiveB_60005	ocr2openGene	SLE
immune	NaiveB	rs34779708	chr10	35127585	rs12765038	ENSG00000108094	ENST00000691272	CUL2	35126415	35127823	NaiveB_6751	openGene2openGene	IBD
immune	NaiveB	rs182429	chr6	159044945	rs1738074	ENSG00000271913	ENST00000659798	TAGAP-AS1	159044734	159045517	NaiveB_53513	openGene2openGene	T1D
immune	NaiveB	rs2066819	chr12	56334474	chr12:56334474:GA:G	ENSG00000062485	ENST00000549143	CS	56333588	56334483	NaiveB_13616	openGene2openGene	PSO
immune	NaiveB	rs1217382	chr1	113905292	rs971173	ENSG00000238198	ENST00000421157	LRIG2-DT	113904287	113905766	NaiveB_2894	openGene2openGene	CRO
immune	NaiveB	rs11755393	chr6	34792451	rs7769820	ENSG00000064999	ENST00000360359	ANKS1A	34791500	34792578	NaiveB_50565	openGene2openGene	SLE
immune	NaiveB	rs7517810	chr1	172894808	rs2157453	ENSG00000226375	ENST00000436974	ENSG00000226375	172894569	172895538	NaiveB_3966	ocr2openGene	CRO
immune	NaiveB	rs17323934	chr7	26865151	rs73069540	ENSG00000122566	ENST00000678935	HNRNPA2B1	26863562	26865210	NaiveB_54549	openGene2openGene	T1D
immune	NaiveB	rs5743618	chr4	38805743	rs117129846	ENSG00000174130	ENST00000381950	TLR6	38805436	38806186	NaiveB_43021	openGene2openGene	ALG
immune	NaiveB	rs61759532	chr17	7337072	rs61759532	ENSG00000170296	ENST00000570856	GABARAP	7336118	7337267	NaiveB_23064	openGene2openGene	T1D
immune	NaiveB	rs9808753	chr21	33404135	rs9975473	ENSG00000159110	ENST00000342101	IFNAR2	33402618	33404717	NaiveB_36392	openGene2openGene	MS
immune	NaiveB	rs876039	chr7	50267214	rs11185603	ENSG00000132436	ENST00000422854	FIGNL1	50266662	50267544	NaiveB_55122	ocr2openGene	T1D
immune	NaiveB	rs444210	chr6	166956409	rs1044059	ENSG00000213066	ENST00000349556	CEP43	166956283	166957626	NaiveB_53670	openGene2openGene	CRO
immune	NaiveB	rs7187776	chr16	28846324	rs7187776	ENSG00000176953	ENST00000562977	NFATC2IP	28846090	28846888	NaiveB_21686	openGene2openGene	T1D
immune	NaiveB	rs12142199	chr1	1308516	rs61766198	ENSG00000160087	ENST00000503294	UBE2J2	1307531	1308935	NaiveB_37	openGene2openGene	SLE
immune	NaiveB	rs5758343	chr22	41381311	rs2234053	ENSG00000100410	ENST00000491254	PHF5A	41381069	41382549	NaiveB_37499	openGene2openGene	ALG
immune	NaiveB	rs36014129	chr6	26021644	rs41266779	ENSG00000275379	ENST00000616365	H3C11	26021073	26022048	NaiveB_50094	openGene2openGene	SLE
immune	NaiveB	rs60652743	chr19	46718300	rs313839	ENSG00000230510	ENST00000593888	PPP5D1P	46718225	46718755	NaiveB_28520	openGene2openGene	T1D
immune	NaiveB	rs13153019	chr5	177357611	rs4075959	ENSG00000169228	ENST00000393611	RAB24	177357186	177358365	NaiveB_49158	openGene2openGene	ALG
immune	NaiveB	rs10883723	chr10	102503918	rs3818470	ENSG00000107862	ENST00000679155	GBF1	102503671	102504120	NaiveB_8280	openGene2openGene	ALG
immune	NaiveB	rs1359062	chr1	192575969	rs7535818	ENSG00000116747	ENST00000415442	RO60	192575341	192576006	NaiveB_4381	openGene2openGene	MS
immune	NaiveB	rs1701704	chr12	56041628	rs705704	ENSG00000185664	ENST00000549233	PMEL	56041483	56041976	NaiveB_13592	openGene2openGene	T1D
immune	NaiveB	rs10936599	chr3	169769649	rs12637184	ENSG00000008952	ENST00000460513	SEC62	169769308	169769679	NaiveB_41580	openGene2openGene	CEL
immune	NaiveB	rs3801810	chr7	26864042	rs73069539	ENSG00000122566	ENST00000677574	HNRNPA2B1	26863562	26865210	NaiveB_54549	openGene2openGene	CRO
immune	NaiveB	rs7187776	chr16	28880144	rs8055138	ENSG00000176953	ENST00000564978	NFATC2IP	28879622	28880311	NaiveB_21688	openGene2openGene	T1D
immune	NaiveB	rs2283792	chr22	21868030	rs9607340	ENSG00000161179	ENST00000415762	YDJC	21867104	21868384	NaiveB_36890	openGene2openGene	MS
immune	NaiveB	rs2816316	chr1	192575969	rs7535818	ENSG00000116741	ENST00000487236	RGS2	192575341	192576006	NaiveB_4381	openGene2openGene	CEL
immune	NaiveB	rs59593577	chr11	95692362	rs59593577	ENSG00000245552	ENST00000668554	ENSG00000245552	95692351	95692775	NaiveB_11056	ocr2openGene	ALG
immune	NaiveB	rs10936599	chr3	169764547	rs2293607	ENSG00000008952	ENST00000461933	SEC62	169764235	169765393	NaiveB_41579	openGene2openGene	CEL
immune	NaiveB	rs112006329	chr11	575800	rs34793529	ENSG00000023191	ENST00000531540	RNH1	575343	576754	NaiveB_8911	openGene2openGene	SLE
immune	NaiveB	rs2283792	chr22	21867813	rs9610505	ENSG00000161179	ENST00000415762	YDJC	21867104	21868384	NaiveB_36890	openGene2openGene	MS
immune	NaiveB	rs2283792	chr22	21868030	rs9607340	ENSG00000161179	ENST00000292778	YDJC	21867104	21868384	NaiveB_36890	openGene2openGene	MS
immune	NaiveB	rs1738074	chr6	159044945	rs1738074	ENSG00000092820	ENST00000337147	EZR	159044734	159045517	NaiveB_53513	openGene2openGene	CEL
immune	NaiveB	rs1463485	chr17	75855710	rs1463485	ENSG00000092929	ENST00000590762	UNC13D	75855007	75856197	NaiveB_24945	openGene2openGene	SLE
immune	NaiveB	rs60652743	chr19	46718300	rs313839	ENSG00000230510	ENST00000593359	PPP5D1P	46718225	46718755	NaiveB_28520	openGene2openGene	T1D
immune	NaiveB	rs5758343	chr22	41381554	rs9607799	ENSG00000100410	ENST00000491254	PHF5A	41381069	41382549	NaiveB_37499	openGene2openGene	ALG
immune	NaiveB	rs1463485	chr17	75855710	rs1463485	ENSG00000092929	ENST00000592386	UNC13D	75855007	75856197	NaiveB_24945	openGene2openGene	SLE
immune	NaiveB	rs4690229	chr4	973657	rs13137144	ENSG00000127415	ENST00000247933	IDUA	972748	974107	NaiveB_42383	openGene2openGene	SLE
immune	NaiveB	rs10883723	chr10	102503918	rs3818470	ENSG00000171206	ENST00000645961	TRIM8	102503671	102504120	NaiveB_8280	openGene2openGene	ALG
immune	NaiveB	rs8079075	chr17	39756015	rs77013147	ENSG00000131748	ENST00000578577	STARD3	39755629	39756371	NaiveB_23835	ocr2openGene	SLE
immune	NaiveB	rs694739	chr11	64284975	rs2510066	ENSG00000002330	ENST00000394531	BAD	64284448	64285972	NaiveB_10261	openGene2openGene	MS
immune	NaiveB	rs1194	chr6	35298454	rs9380500	ENSG00000096060	ENST00000536438	FKBP5	35297606	35298545	NaiveB_50570	openGene2openGene	SLE
immune	NaiveB	rs2066819	chr12	56334474	chr12:56334474:GA:G	ENSG00000139641	ENST00000267113	ESYT1	56333588	56334483	NaiveB_13616	openGene2openGene	PSO
immune	NaiveB	rs11714843	chr3	119498465	rs2280670	ENSG00000144843	ENST00000471850	ADPRH	119498156	119498989	NaiveB_40529	openGene2openGene	JIA
immune	NaiveB	rs766751473	chr5	132457594	rs4705950	ENSG00000197536	ENST00000461203	IRF1-AS1	132456222	132457759	NaiveB_48028	ocr2openGene	T1D
immune	NaiveB	rs34779708	chr10	35127585	rs12765038	ENSG00000108094	ENST00000626172	CUL2	35126415	35127823	NaiveB_6751	openGene2openGene	IBD
immune	NaiveB	rs17020139	chr1	107804125	rs78435278	ENSG00000226822	ENST00000451023	LINC02785	107804087	107804673	NaiveB_2629	ocr2openGene	HT
immune	NaiveB	rs13153019	chr5	177357438	rs4976688	ENSG00000146094	ENST00000357198	DOK3	177357186	177358365	NaiveB_49158	openGene2openGene	ALG
immune	NaiveB	rs78865465	chr12	55974117	rs75639074	ENSG00000197728	ENST00000552361	RPS26	55973411	55974529	NaiveB_13585	openGene2openGene	T1D
immune	NaiveB	rs7187776	chr16	28880144	rs8055138	ENSG00000177548	ENST00000567483	RABEP2	28879622	28880311	NaiveB_21688	openGene2openGene	T1D
immune	NaiveB	rs2066819	chr12	56334353	rs79824801	ENSG00000135423	ENST00000471282	GLS2	56333588	56334483	NaiveB_13616	openGene2openGene	PSO
immune	NaiveB	rs11714843	chr3	119498465	rs2280670	ENSG00000082701	ENST00000677338	GSK3B	119498156	119498989	NaiveB_40529	openGene2openGene	JIA
immune	NaiveB	rs2736337	chr8	11493510	rs4840568	ENSG00000079459	ENST00000525954	FDFT1	11491813	11493780	NaiveB_57490	openGene2openGene	RA
immune	NaiveB	rs10936599	chr3	169769649	rs12637184	ENSG00000008952	ENST00000461933	SEC62	169769308	169769679	NaiveB_41580	openGene2openGene	CEL
immune	NaiveB	rs10760123	chr9	120928679	rs3761849	ENSG00000214654	ENST00000689072	B3GALT9	120928469	120929419	NaiveB_62358	openGene2openGene	ALG
immune	NaiveB	rs1194	chr6	35302802	rs9380501	ENSG00000023892	ENST00000316637	DEF6	35302613	35303331	NaiveB_50571	ocr2openGene	SLE
immune	NaiveB	rs34779708	chr10	35149409	rs12761675	ENSG00000108094	ENST00000688541	CUL2	35149135	35149928	NaiveB_6754	ocr2openGene	IBD
immune	NaiveB	rs35134214	chr15	38564760	rs55728265	ENSG00000171262	ENST00000491535	FAM98B	38564048	38565274	NaiveB_19450	openGene2openGene	T1D
immune	NaiveB	rs34779708	chr10	35149409	rs12761675	ENSG00000108094	ENST00000691858	CUL2	35149135	35149928	NaiveB_6754	ocr2openGene	IBD
immune	NaiveB	rs112006329	chr11	575408	rs56333810	ENSG00000023191	ENST00000526295	RNH1	575343	576754	NaiveB_8911	openGene2openGene	SLE
immune	NaiveB	rs6880778	chr5	40410482	rs11742570	ENSG00000171522	ENST00000509543	PTGER4	40410188	40410770	NaiveB_46158	openGene2openGene	MS
immune	NaiveB	rs12720356	chr19	10380329	rs2304257	ENSG00000076662	ENST00000587992	ICAM3	10380131	10381112	NaiveB_27303	openGene2openGene	T1D
immune	NaiveB	rs13153019	chr5	177357511	rs4075958	ENSG00000169230	ENST00000510701	PRELID1	177357186	177358365	NaiveB_49158	openGene2openGene	ALG
immune	NaiveB	rs10760123	chr9	120929191	rs1930786	ENSG00000214654	ENST00000437707	B3GALT9	120928469	120929419	NaiveB_62358	openGene2openGene	ALG
immune	NaiveB	rs8079075	chr17	39756015	rs77013147	ENSG00000161405	ENST00000377944	IKZF3	39755629	39756371	NaiveB_23835	ocr2openGene	SLE
immune	NaiveB	rs13277113	chr8	11493510	rs4840568	ENSG00000079459	ENST00000528643	FDFT1	11491813	11493780	NaiveB_57490	openGene2openGene	SLE
immune	NaiveB	rs12421615	chr11	64284975	rs2510066	ENSG00000286264	ENST00000650773	ENSG00000286264	64284448	64285972	NaiveB_10261	openGene2openGene	VIT
immune	NaiveB	rs12771452	chr10	113679771	rs28411397	ENSG00000284442	ENST00000459421	MIR2110	113679028	113680562	NaiveB_8514	openGene2openGene	VIT
immune	NaiveB	rs7187776	chr16	28864161	rs7193733	ENSG00000177548	ENST00000562590	RABEP2	28863188	28864222	NaiveB_21687	openGene2openGene	T1D
immune	NaiveB	rs5743618	chr4	38805230	rs118034493	ENSG00000109787	ENST00000261438	KLF3	38804696	38805325	NaiveB_43020	openGene2openGene	ALG
immune	NaiveB	rs2495365	chr1	2556327	rs2227313	ENSG00000157873	ENST00000471768	TNFRSF14	2555486	2556693	NaiveB_98	openGene2openGene	UC
immune	NaiveB	rs2736337	chr8	11493510	rs4840568	ENSG00000136573	ENST00000525389	BLK	11491813	11493780	NaiveB_57490	openGene2openGene	RA
immune	NaiveB	rs13098911	chr3	46208438	rs3181080	ENSG00000121797	ENST00000400882	CCRL2	46208120	46208644	NaiveB_39047	openGene2openGene	CEL
immune	NaiveB	rs7725052	chr5	40503032	chr5:40503134	ENSG00000171522	ENST00000302472	PTGER4	40502503	40503244	NaiveB_46166	ocr2openGene	CRO
immune	NaiveB	rs2066819	chr12	56333921	rs80317430	ENSG00000062485	ENST00000548041	CS	56333588	56334483	NaiveB_13616	openGene2openGene	PSO
immune	NaiveB	rs12114284	chr8	78665491	rs3808619	ENSG00000104432	ENST00000521323	IL7	78665344	78666552	NaiveB_58890	openGene2openGene	SLE
immune	NaiveB	rs2066819	chr12	56333921	rs80317430	ENSG00000062485	ENST00000551968	CS	56333588	56334483	NaiveB_13616	openGene2openGene	PSO
immune	NaiveB	rs12421615	chr11	64284975	rs2510066	ENSG00000236935	ENST00000690790	ENSG00000236935	64284448	64285972	NaiveB_10261	openGene2openGene	VIT
immune	NaiveB	rs9611565	chr22	41381909	rs2234059	ENSG00000100403	ENST00000486331	ZC3H7B	41381069	41382549	NaiveB_37499	openGene2openGene	VIT
immune	NaiveB	rs7725052	chr5	40487168	rs7725052	ENSG00000171522	ENST00000302472	PTGER4	40486404	40487291	NaiveB_46164	ocr2openGene	CRO
immune	NaiveB	rs2066819	chr12	56334353	rs79824801	ENSG00000111602	ENST00000229201	TIMELESS	56333588	56334483	NaiveB_13616	openGene2openGene	PSO
immune	NaiveB	rs2017445	chr12	56041720	rs705705	ENSG00000257727	ENST00000273308	CNPY2	56041483	56041976	NaiveB_13592	openGene2openGene	VIT
immune	NaiveB	rs3197999	chr3	50299601	rs34136796	ENSG00000186792	ENST00000359051	HYAL3	50298784	50299884	NaiveB_39210	openGene2openGene	IBD
immune	NaiveB	rs301807	chr1	8424763	rs301807	ENSG00000142599	ENST00000377464	RERE	8423393	8424916	NaiveB_181	openGene2openGene	VIT
immune	NaiveB	rs1870071	chr19	16457386	rs2607278	ENSG00000072958	ENST00000590756	AP1M1	16456790	16457591	NaiveB_27632	ocr2openGene	MS
immune	NaiveB	rs34779708	chr10	35149409	rs12761675	ENSG00000108094	ENST00000685488	CUL2	35149135	35149928	NaiveB_6754	ocr2openGene	IBD
immune	NaiveB	rs2066819	chr12	56334353	rs79824801	ENSG00000170581	ENST00000651805	STAT2	56333588	56334483	NaiveB_13616	openGene2openGene	PSO
immune	NaiveB	rs34779708	chr10	35149409	rs12761675	ENSG00000108094	ENST00000684955	CUL2	35149135	35149928	NaiveB_6754	ocr2openGene	IBD
immune	NaiveB	rs2247314	chr6	166957044	rs2757041	ENSG00000198818	ENST00000487841	SFT2D1	166956283	166957626	NaiveB_53670	openGene2openGene	VIT
immune	NaiveB	rs36014129	chr6	26189128	rs13204572	ENSG00000275126	ENST00000618305	H4C13	26188614	26189379	NaiveB_50114	openGene2openGene	SLE
immune	NaiveB	rs34779708	chr10	35149409	rs12761675	ENSG00000108094	ENST00000374748	CUL2	35149135	35149928	NaiveB_6754	ocr2openGene	IBD
immune	NaiveB	rs12421615	chr11	64285685	rs887314	ENSG00000149781	ENST00000345728	FERMT3	64284448	64285972	NaiveB_10261	openGene2openGene	VIT
immune	NaiveB	rs75557865	chr3	122003148	rs2332032	ENSG00000114013	ENST00000482356	CD86	122003015	122003781	NaiveB_40594	ocr2openGene	ALG
immune	NaiveB	rs773125	chr12	56042145	rs1131017	ENSG00000123411	ENST00000550860	IKZF4	56042023	56042409	NaiveB_13593	openGene2openGene	RA
immune	NaiveB	rs10936599	chr3	169764547	rs2293607	ENSG00000163558	ENST00000295797	PRKCI	169764235	169765393	NaiveB_41579	openGene2openGene	CEL
immune	NaiveB	rs12142199	chr1	1308516	rs61766198	ENSG00000160087	ENST00000509720	UBE2J2	1307531	1308935	NaiveB_37	openGene2openGene	SLE
immune	NaiveB	rs7120737	chr11	47565510	rs11039300	ENSG00000213619	ENST00000530295	NDUFS3	47564979	47566231	NaiveB_9894	openGene2openGene	MS
immune	NaiveB	rs2066819	chr12	56333921	rs80317430	ENSG00000170581	ENST00000652091	STAT2	56333588	56334483	NaiveB_13616	openGene2openGene	PSO
immune	NaiveB	rs2283792	chr22	21817278	rs3788332	ENSG00000100030	ENST00000544786	MAPK1	21816588	21817539	NaiveB_36888	openGene2openGene	MS
immune	NaiveB	rs28449958	chr16	28863801	rs7198606	ENSG00000177548	ENST00000561803	RABEP2	28863188	28864222	NaiveB_21687	openGene2openGene	IBD
immune	NaiveB	rs7120737	chr11	47565510	rs11039300	ENSG00000123444	ENST00000529499	KBTBD4	47564979	47566231	NaiveB_9894	openGene2openGene	MS
immune	NaiveB	rs1701704	chr12	56041628	rs705704	ENSG00000258199	ENST00000553176	ENSG00000258199	56041483	56041976	NaiveB_13592	openGene2openGene	T1D
immune	NaiveB	rs182429	chr6	159044945	rs1738074	ENSG00000271913	ENST00000654871	TAGAP-AS1	159044734	159045517	NaiveB_53513	openGene2openGene	T1D
immune	NaiveB	rs11611029	chr12	55974294	rs11171710	ENSG00000135441	ENST00000551926	BLOC1S1	55973411	55974529	NaiveB_13585	openGene2openGene	HT
immune	NaiveB	rs2736337	chr8	11493510	rs4840568	ENSG00000079459	ENST00000525777	FDFT1	11491813	11493780	NaiveB_57490	openGene2openGene	RA
immune	NaiveB	rs13018977	chr2	241316415	rs13006939	ENSG00000168397	ENST00000404914	ATG4B	241314934	241316463	NaiveB_34524	openGene2openGene	T1D
immune	NaiveB	rs444210	chr6	166957198	rs150189585	ENSG00000213066	ENST00000349556	CEP43	166956283	166957626	NaiveB_53670	openGene2openGene	CRO
immune	NaiveB	rs444210	chr6	166957483	rs2149083	ENSG00000213066	ENST00000349556	CEP43	166956283	166957626	NaiveB_53670	openGene2openGene	CRO
immune	NaiveB	rs9926533	chr16	31074149	rs2303222	ENSG00000103496	ENST00000493902	STX4	31074116	31074825	NaiveB_21811	openGene2openGene	SLE
immune	NaiveB	rs5743618	chr4	38805230	rs118034493	ENSG00000231160	ENST00000665931	KLF3-AS1	38804696	38805325	NaiveB_43020	openGene2openGene	ALG
immune	NaiveB	rs5758343	chr22	41381311	rs2234053	ENSG00000100412	ENST00000679320	ACO2	41381069	41382549	NaiveB_37499	openGene2openGene	ALG
immune	NaiveB	rs63406760	chr12	122966218	rs4148856	ENSG00000111325	ENST00000545056	OGFOD2	122966134	122966867	NaiveB_15339	openGene2openGene	ALG
immune	NaiveB	rs694739	chr11	64284975	rs2510066	ENSG00000168439	ENST00000538945	STIP1	64284448	64285972	NaiveB_10261	openGene2openGene	MS
immune	NaiveB	rs2066819	chr12	56267121	rs60542959	ENSG00000139641	ENST00000551790	ESYT1	56266626	56267602	NaiveB_13613	openGene2openGene	PSO
immune	NaiveB	rs13018977	chr2	241316415	rs13006939	ENSG00000168385	ENST00000481500	SEPTIN2	241314934	241316463	NaiveB_34524	openGene2openGene	T1D
immune	NaiveB	rs112006329	chr11	575408	rs56333810	ENSG00000177542	ENST00000526152	SLC25A22	575343	576754	NaiveB_8911	openGene2openGene	SLE
immune	NaiveB	rs7130753	chr11	111602364	rs59921976	ENSG00000137720	ENST00000260276	C11orf1	111601869	111603216	NaiveB_11388	openGene2openGene	ALG
immune	NaiveB	rs17020139	chr1	107795876	rs17014208	ENSG00000230489	ENST00000438318	VAV3-AS1	107795447	107795914	NaiveB_2625	ocr2openGene	HT
immune	NaiveB	rs8042861	chr15	90529758	rs113942266	ENSG00000140575	ENST00000268182	IQGAP1	90529358	90530775	NaiveB_20780	openGene2openGene	MS
immune	NaiveB	rs34779708	chr10	35149409	rs12761675	ENSG00000095794	ENST00000344351	CREM	35149135	35149928	NaiveB_6754	openGene2openGene	IBD
immune	NaiveB	rs11714843	chr3	119498465	rs2280670	ENSG00000082701	ENST00000264235	GSK3B	119498156	119498989	NaiveB_40529	openGene2openGene	JIA
immune	NaiveB	rs2247314	chr6	166956865	rs2757039	ENSG00000198818	ENST00000487841	SFT2D1	166956283	166957626	NaiveB_53670	openGene2openGene	VIT
immune	NaiveB	rs35256947	chr2	230226508	rs13397985	ENSG00000135932	ENST00000409788	CAB39	230225334	230226590	NaiveB_34203	openGene2openGene	CRO
immune	NaiveB	rs2066819	chr12	56333921	rs80317430	ENSG00000170581	ENST00000555646	STAT2	56333588	56334483	NaiveB_13616	openGene2openGene	PSO
immune	NaiveB	rs4728142	chr7	128939612	rs3823536	ENSG00000158457	ENST00000486685	TSPAN33	128939470	128939931	NaiveB_56570	openGene2openGene	UC
immune	NaiveB	rs9611565	chr22	41381311	rs2234053	ENSG00000100412	ENST00000678600	ACO2	41381069	41382549	NaiveB_37499	openGene2openGene	VIT
immune	NaiveB	rs12946510	chr17	39754115	rs2941522	ENSG00000161405	ENST00000623724	IKZF3	39753682	39755056	NaiveB_23834	ocr2openGene	MS
immune	NaiveB	rs7187776	chr16	28824359	rs149808056	ENSG00000177548	ENST00000567483	RABEP2	28822507	28824647	NaiveB_21685	openGene2openGene	T1D
immune	NaiveB	rs2066819	chr12	56300477	rs2695789	ENSG00000170581	ENST00000652741	STAT2	56299753	56300684	NaiveB_13614	openGene2openGene	PSO
immune	NaiveB	rs12946510	chr17	39756124	rs12946510	ENSG00000161405	ENST00000535189	IKZF3	39755629	39756371	NaiveB_23835	ocr2openGene	MS
immune	NaiveB	rs9372120	chr6	106339294	rs7763652	ENSG00000057663	ENST00000369076	ATG5	106339221	106339848	NaiveB_51799	ocr2openGene	RA
immune	NaiveB	rs7812879	chr8	11493169	rs2736344	ENSG00000136573	ENST00000259089	BLK	11491813	11493780	NaiveB_57490	openGene2openGene	SLE
immune	NaiveB	rs10883723	chr10	102502871	rs2296590	ENSG00000171206	ENST00000479004	TRIM8	102501937	102503100	NaiveB_8279	openGene2openGene	ALG
immune	NaiveB	rs11714843	chr3	119498465	rs2280670	ENSG00000144843	ENST00000478399	ADPRH	119498156	119498989	NaiveB_40529	openGene2openGene	JIA
immune	NaiveB	rs7187776	chr16	28864161	rs7193733	ENSG00000177548	ENST00000561501	RABEP2	28863188	28864222	NaiveB_21687	openGene2openGene	T1D
immune	NaiveB	rs694739	chr11	64285685	rs887314	ENSG00000168439	ENST00000536973	STIP1	64284448	64285972	NaiveB_10261	openGene2openGene	MS
immune	NaiveB	rs1701704	chr12	56041628	rs705704	ENSG00000197728	ENST00000552361	RPS26	56041483	56041976	NaiveB_13592	openGene2openGene	T1D
immune	NaiveB	rs2066819	chr12	56334216	rs2371494	ENSG00000139613	ENST00000550859	SMARCC2	56333588	56334483	NaiveB_13616	openGene2openGene	PSO
immune	NaiveB	rs2233424	chr6	44263742	rs3799963	ENSG00000112759	ENST00000652453	SLC29A1	44263263	44263772	NaiveB_50902	openGene2openGene	RA
immune	NaiveB	rs2304206	chr19	49665670	rs2304205	ENSG00000207782	ENST00000385048	MIR150	49665335	49666233	NaiveB_28680	openGene2openGene	VIT
immune	NaiveB	rs60600003	chr7	37342861	rs60600003	ENSG00000155849	ENST00000310758	ELMO1	37342493	37343458	NaiveB_54825	openGene2openGene	MS
immune	NaiveB	rs11246217	chr11	575800	rs34793529	ENSG00000177595	ENST00000525028	PIDD1	575343	576754	NaiveB_8911	openGene2openGene	SLE
immune	NaiveB	rs2066819	chr12	56333921	rs80317430	ENSG00000135423	ENST00000623608	GLS2	56333588	56334483	NaiveB_13616	openGene2openGene	PSO
immune	NaiveB	rs2304206	chr19	49665614	rs2304206	ENSG00000126460	ENST00000597121	PRRG2	49665335	49666233	NaiveB_28680	openGene2openGene	VIT
immune	NaiveB	rs12615545	chr2	181164631	rs1996501	ENSG00000266705	ENST00000581331	MIR4437	181164601	181165099	NaiveB_33043	ocr2openGene	AS
immune	NaiveB	rs2066819	chr12	56334474	chr12:56334474:GA:G	ENSG00000062485	ENST00000552688	CS	56333588	56334483	NaiveB_13616	openGene2openGene	PSO
immune	NaiveB	rs7187776	chr16	28880144	rs8055138	ENSG00000176953	ENST00000565752	NFATC2IP	28879622	28880311	NaiveB_21688	openGene2openGene	T1D
immune	NaiveB	rs149010539	chr3	49673997	chr3:49711430	ENSG00000164061	ENST00000296452	BSN	49673618	49674690	NaiveB_39175	openGene2openGene	CRO
immune	NaiveB	rs27293	chr5	96958112	rs1363974	ENSG00000247121	ENST00000501338	ENSG00000247121	96957775	96958499	NaiveB_47326	openGene2openGene	JIA
immune	NaiveB	rs2066819	chr12	56360038	rs2066818	ENSG00000111602	ENST00000553532	TIMELESS	56359888	56360701	NaiveB_13618	openGene2openGene	PSO
immune	NaiveB	rs9611565	chr22	41381554	rs9607799	ENSG00000100403	ENST00000486331	ZC3H7B	41381069	41382549	NaiveB_37499	openGene2openGene	VIT
immune	NaiveB	rs112006329	chr11	575800	rs34793529	ENSG00000023191	ENST00000532055	RNH1	575343	576754	NaiveB_8911	openGene2openGene	SLE
immune	NaiveB	rs11714843	chr3	119498465	rs2280670	ENSG00000082701	ENST00000677903	GSK3B	119498156	119498989	NaiveB_40529	openGene2openGene	JIA
immune	NaiveB	rs2066819	chr12	56334216	rs2371494	ENSG00000062485	ENST00000550044	CS	56333588	56334483	NaiveB_13616	openGene2openGene	PSO
immune	NaiveB	rs7146581	chr14	102916863	rs60658776	ENSG00000131323	ENST00000560371	TRAF3	102916433	102917704	NaiveB_19074	ocr2openGene	ECZ
immune	NaiveB	rs1359062	chr1	192575665	rs2984920	ENSG00000116747	ENST00000432079	RO60	192575341	192576006	NaiveB_4381	openGene2openGene	MS
immune	NaiveB	rs12946510	chr17	39754115	rs2941522	ENSG00000161405	ENST00000377944	IKZF3	39753682	39755056	NaiveB_23834	ocr2openGene	MS
immune	NaiveB	rs4976646	chr5	177357447	rs4976689	ENSG00000169223	ENST00000694903	LMAN2	177357186	177358365	NaiveB_49158	openGene2openGene	MS
immune	NaiveB	rs4976646	chr5	177357447	rs4976689	ENSG00000169223	ENST00000303127	LMAN2	177357186	177358365	NaiveB_49158	openGene2openGene	MS
immune	NaiveB	rs10760123	chr9	120929191	rs1930786	ENSG00000214654	ENST00000645473	B3GALT9	120928469	120929419	NaiveB_62358	openGene2openGene	ALG
immune	NaiveB	rs11714843	chr3	119498465	rs2280670	ENSG00000082701	ENST00000677128	GSK3B	119498156	119498989	NaiveB_40529	openGene2openGene	JIA
immune	NaiveB	rs2317230	chr1	157700500	rs945635	ENSG00000163534	ENST00000491942	FCRL1	157700305	157701156	NaiveB_3505	openGene2openGene	RA
immune	NaiveB	rs1453560	chr17	39756015	rs77013147	ENSG00000161405	ENST00000623724	IKZF3	39755629	39756371	NaiveB_23835	ocr2openGene	SLE
immune	NaiveB	rs11246217	chr11	575800	rs34793529	ENSG00000177542	ENST00000629602	SLC25A22	575343	576754	NaiveB_8911	openGene2openGene	SLE
immune	NaiveB	rs182429	chr6	159044945	rs1738074	ENSG00000224478	ENST00000653957	ENSG00000224478	159044734	159045517	NaiveB_53513	openGene2openGene	T1D
immune	NaiveB	rs12946510	chr17	39756124	rs12946510	ENSG00000131748	ENST00000579479	STARD3	39755629	39756371	NaiveB_23835	ocr2openGene	MS
immune	NaiveB	rs7754251	chr6	90286261	rs614120	ENSG00000266760	ENST00000580818	MIR4464	90285610	90286453	NaiveB_51638	ocr2openGene	GD
immune	NaiveB	rs1463485	chr17	75855710	rs1463485	ENSG00000204316	ENST00000461602	MRPL38	75855007	75856197	NaiveB_24945	openGene2openGene	SLE
immune	NaiveB	rs8042861	chr15	90388225	rs2589941	ENSG00000140553	ENST00000394275	UNC45A	90387822	90389102	NaiveB_20777	openGene2openGene	MS
immune	NaiveB	rs574384	chr1	35641909	rs676614	ENSG00000092847	ENST00000674304	AGO1	35641225	35642199	NaiveB_1037	openGene2openGene	T1D
immune	NaiveB	rs12128789	chr1	212699732	rs2202683	ENSG00000136643	ENST00000366960	RPS6KC1	212699037	212700898	NaiveB_5055	openGene2openGene	T1D
immune	NaiveB	rs3197999	chr3	50299601	rs34136796	ENSG00000114395	ENST00000418577	CYB561D2	50298784	50299884	NaiveB_39210	openGene2openGene	IBD
immune	NaiveB	rs112006329	chr11	575800	rs34793529	ENSG00000023191	ENST00000529306	RNH1	575343	576754	NaiveB_8911	openGene2openGene	SLE
immune	NaiveB	rs12128789	chr1	212699510	rs73079851	ENSG00000136643	ENST00000614059	RPS6KC1	212699037	212700898	NaiveB_5055	openGene2openGene	T1D
immune	NaiveB	rs12128789	chr1	212700215	rs3754482	ENSG00000136643	ENST00000614059	RPS6KC1	212699037	212700898	NaiveB_5055	openGene2openGene	T1D
immune	NaiveB	rs2816316	chr1	192575665	rs2984920	ENSG00000116741	ENST00000483295	RGS2	192575341	192576006	NaiveB_4381	openGene2openGene	CEL
immune	NaiveB	rs10760123	chr9	120929191	rs1930786	ENSG00000119403	ENST00000439674	PHF19	120928469	120929419	NaiveB_62358	openGene2openGene	ALG
immune	NaiveB	rs17323934	chr7	26864711	rs17323934	ENSG00000122566	ENST00000678697	HNRNPA2B1	26863562	26865210	NaiveB_54549	openGene2openGene	T1D
immune	NaiveB	rs7187776	chr16	28880144	rs8055138	ENSG00000177548	ENST00000568703	RABEP2	28879622	28880311	NaiveB_21688	openGene2openGene	T1D
immune	NaiveB	rs28449958	chr16	28864161	rs7193733	ENSG00000177548	ENST00000358201	RABEP2	28863188	28864222	NaiveB_21687	openGene2openGene	IBD
immune	NaiveB	rs27293	chr5	96958225	rs2351010	ENSG00000247121	ENST00000501338	ENSG00000247121	96957775	96958499	NaiveB_47326	openGene2openGene	JIA
immune	NaiveB	rs2066819	chr12	56333921	rs80317430	ENSG00000170581	ENST00000650805	STAT2	56333588	56334483	NaiveB_13616	openGene2openGene	PSO
immune	NaiveB	rs7725052	chr5	40487168	rs7725052	ENSG00000171522	ENST00000513635	PTGER4	40486404	40487291	NaiveB_46164	ocr2openGene	CRO
immune	NaiveB	rs3197999	chr3	49358324	rs1800668	ENSG00000283189	ENST00000638079	ENSG00000283189	49357850	49358902	NaiveB_39166	openGene2openGene	IBD
immune	NaiveB	rs11714843	chr3	119498465	rs2280670	ENSG00000082701	ENST00000677423	GSK3B	119498156	119498989	NaiveB_40529	openGene2openGene	JIA
immune	NaiveB	rs12114284	chr8	78665491	rs3808619	ENSG00000104432	ENST00000520215	IL7	78665344	78666552	NaiveB_58890	openGene2openGene	SLE
immune	NaiveB	rs11246217	chr11	575800	rs34793529	ENSG00000023191	ENST00000529368	RNH1	575343	576754	NaiveB_8911	openGene2openGene	SLE
immune	NaiveB	rs2066819	chr12	56334353	rs79824801	ENSG00000062485	ENST00000551253	CS	56333588	56334483	NaiveB_13616	openGene2openGene	PSO
immune	NaiveB	rs6880778	chr5	40410482	rs11742570	ENSG00000171522	ENST00000514343	PTGER4	40410188	40410770	NaiveB_46158	openGene2openGene	MS
immune	NaiveB	rs60652743	chr19	46718300	rs313839	ENSG00000279161	ENST00000624917	ENSG00000279161	46718225	46718755	NaiveB_28520	openGene2openGene	T1D
immune	NaiveB	rs13136820	chr4	40305570	rs71196850	ENSG00000168421	ENST00000515503	RHOH	40305255	40305866	NaiveB_43096	ocr2openGene	VIT
immune	NaiveB	rs7187776	chr16	28846324	rs7187776	ENSG00000176953	ENST00000565752	NFATC2IP	28846090	28846888	NaiveB_21686	openGene2openGene	T1D
immune	NaiveB	rs4252665	chr17	39756015	rs77013147	ENSG00000141736	ENST00000578199	ERBB2	39755629	39756371	NaiveB_23835	ocr2openGene	SLE
immune	NaiveB	rs2066819	chr12	56333921	rs80317430	ENSG00000170581	ENST00000557417	STAT2	56333588	56334483	NaiveB_13616	openGene2openGene	PSO
immune	NaiveB	rs13018977	chr2	241316415	rs13006939	ENSG00000168397	ENST00000405546	ATG4B	241314934	241316463	NaiveB_34524	openGene2openGene	T1D
immune	NaiveB	rs1453560	chr17	39819340	rs58075375	ENSG00000161405	ENST00000394189	IKZF3	39819331	39819632	NaiveB_23839	ocr2openGene	SLE
immune	NaiveB	rs3197999	chr3	50292395	rs1076872	ENSG00000114349	ENST00000232461	GNAT1	50292029	50292821	NaiveB_39209	openGene2openGene	IBD
immune	NaiveB	rs5743618	chr4	38783012	rs10012017	ENSG00000174125	ENST00000508535	TLR1	38782854	38783160	NaiveB_43018	openGene2openGene	ALG
immune	NaiveB	rs11590283	chr1	1308516	rs61766198	ENSG00000160087	ENST00000360466	UBE2J2	1307531	1308935	NaiveB_37	openGene2openGene	SLE
immune	NaiveB	rs11246217	chr11	575800	rs34793529	ENSG00000177156	ENST00000528070	TALDO1	575343	576754	NaiveB_8911	openGene2openGene	SLE
immune	NaiveB	rs1870071	chr19	16457386	rs2607278	ENSG00000072958	ENST00000291439	AP1M1	16456790	16457591	NaiveB_27632	ocr2openGene	MS
immune	NaiveB	rs11611029	chr12	55974294	rs11171710	ENSG00000135441	ENST00000547076	BLOC1S1	55973411	55974529	NaiveB_13585	openGene2openGene	HT
immune	NaiveB	rs444210	chr6	166959490	rs2149092	ENSG00000265828	ENST00000582614	MIR3939	166959318	166959612	NaiveB_53671	ocr2openGene	CRO
immune	NaiveB	rs10883723	chr10	102503918	rs3818470	ENSG00000107862	ENST00000679238	GBF1	102503671	102504120	NaiveB_8280	openGene2openGene	ALG
immune	NaiveB	rs11755393	chr6	34792107	rs6934662	ENSG00000064999	ENST00000649117	ANKS1A	34791500	34792578	NaiveB_50565	openGene2openGene	SLE
immune	NaiveB	rs663743	chr11	64340005	rs479777	ENSG00000173264	ENST00000539833	GPR137	64339993	64340961	NaiveB_10267	openGene2openGene	T1D
immune	NaiveB	rs7187776	chr16	28846324	rs7187776	ENSG00000176953	ENST00000564978	NFATC2IP	28846090	28846888	NaiveB_21686	openGene2openGene	T1D
immune	NaiveB	rs13153019	chr5	177357611	rs4075959	ENSG00000169228	ENST00000303270	RAB24	177357186	177358365	NaiveB_49158	openGene2openGene	ALG
immune	NaiveB	rs10175798	chr2	30225478	rs906868	ENSG00000172954	ENST00000476038	LCLAT1	30225023	30225688	NaiveB_29645	ocr2openGene	RA
immune	NaiveB	rs2304206	chr19	49665670	rs2304205	ENSG00000126460	ENST00000246794	PRRG2	49665335	49666233	NaiveB_28680	openGene2openGene	VIT
immune	NaiveB	rs694739	chr11	64285685	rs887314	ENSG00000168439	ENST00000358794	STIP1	64284448	64285972	NaiveB_10261	openGene2openGene	MS
immune	NaiveB	rs2066819	chr12	56333921	rs80317430	ENSG00000144785	ENST00000549318	ENSG00000144785	56333588	56334483	NaiveB_13616	openGene2openGene	PSO
immune	NaiveB	rs1463485	chr17	75855710	rs1463485	ENSG00000092929	ENST00000207549	UNC13D	75855007	75856197	NaiveB_24945	openGene2openGene	SLE
immune	NaiveB	rs9808753	chr21	33403994	rs9974603	ENSG00000159110	ENST00000420068	IFNAR2	33402618	33404717	NaiveB_36392	openGene2openGene	MS
immune	NaiveB	rs13136820	chr4	40305570	rs71196850	ENSG00000168421	ENST00000515702	RHOH	40305255	40305866	NaiveB_43096	ocr2openGene	VIT
immune	NaiveB	rs112006329	chr11	575800	rs34793529	ENSG00000023191	ENST00000525522	RNH1	575343	576754	NaiveB_8911	openGene2openGene	SLE
immune	NaiveB	rs2247314	chr6	166957044	rs2757041	ENSG00000198818	ENST00000478705	SFT2D1	166956283	166957626	NaiveB_53670	openGene2openGene	VIT
immune	NaiveB	rs13153019	chr5	177357611	rs4075959	ENSG00000169223	ENST00000694905	LMAN2	177357186	177358365	NaiveB_49158	openGene2openGene	ALG
immune	NaiveB	rs7725052	chr5	40486794	rs7720838	ENSG00000171522	ENST00000514343	PTGER4	40486404	40487291	NaiveB_46164	ocr2openGene	CRO
immune	NaiveB	rs34779708	chr10	35149409	rs12761675	ENSG00000108094	ENST00000691457	CUL2	35149135	35149928	NaiveB_6754	ocr2openGene	IBD
immune	NaiveB	rs11714843	chr3	119498465	rs2280670	ENSG00000082701	ENST00000677034	GSK3B	119498156	119498989	NaiveB_40529	openGene2openGene	JIA
immune	NaiveB	rs112006329	chr11	575408	rs56333810	ENSG00000023191	ENST00000529306	RNH1	575343	576754	NaiveB_8911	openGene2openGene	SLE
immune	NaiveB	rs34779708	chr10	35149409	rs12761675	ENSG00000108094	ENST00000687282	CUL2	35149135	35149928	NaiveB_6754	ocr2openGene	IBD
immune	NaiveB	rs34779708	chr10	35149409	rs12761675	ENSG00000108094	ENST00000691201	CUL2	35149135	35149928	NaiveB_6754	ocr2openGene	IBD
immune	NaiveB	rs7187776	chr16	28824359	rs149808056	ENSG00000178188	ENST00000618521	SH2B1	28822507	28824647	NaiveB_21685	openGene2openGene	T1D
immune	NaiveB	rs1701704	chr12	56041628	rs705704	ENSG00000123411	ENST00000552689	IKZF4	56041483	56041976	NaiveB_13592	openGene2openGene	T1D
immune	NaiveB	rs1701704	chr12	56041628	rs705704	ENSG00000123411	ENST00000548601	IKZF4	56041483	56041976	NaiveB_13592	openGene2openGene	T1D
immune	NaiveB	rs10760123	chr9	120929191	rs1930786	ENSG00000214654	ENST00000464488	B3GALT9	120928469	120929419	NaiveB_62358	openGene2openGene	ALG
immune	NaiveB	rs2017445	chr12	56041720	rs705705	ENSG00000257727	ENST00000551475	CNPY2	56041483	56041976	NaiveB_13592	openGene2openGene	VIT
immune	NaiveB	rs9372120	chr6	106339294	rs7763652	ENSG00000057663	ENST00000636437	ATG5	106339221	106339848	NaiveB_51799	ocr2openGene	ALG
immune	NaiveB	rs1463485	chr17	75855710	rs1463485	ENSG00000092929	ENST00000412096	UNC13D	75855007	75856197	NaiveB_24945	openGene2openGene	SLE
immune	NaiveB	rs2304206	chr19	49665763	rs2304204	ENSG00000126464	ENST00000418929	PRR12	49665335	49666233	NaiveB_28680	openGene2openGene	VIT
immune	NaiveB	rs7187776	chr16	28824359	rs149808056	ENSG00000177548	ENST00000562475	RABEP2	28822507	28824647	NaiveB_21685	openGene2openGene	T1D
immune	NaiveB	rs13153019	chr5	177357611	rs4075959	ENSG00000169230	ENST00000502670	PRELID1	177357186	177358365	NaiveB_49158	openGene2openGene	ALG
immune	NaiveB	rs1463485	chr17	75855927	rs936394	ENSG00000092929	ENST00000592386	UNC13D	75855007	75856197	NaiveB_24945	openGene2openGene	SLE
immune	NaiveB	rs12946510	chr17	39754115	rs2941522	ENSG00000161405	ENST00000377945	IKZF3	39753682	39755056	NaiveB_23834	ocr2openGene	MS
immune	NaiveB	rs63406760	chr12	123364549	rs7485502	ENSG00000111328	ENST00000535979	CDK2AP1	123364382	123366052	NaiveB_15358	openGene2openGene	ALG
immune	NaiveB	rs2304206	chr19	49665670	rs2304205	ENSG00000126460	ENST00000596700	PRRG2	49665335	49666233	NaiveB_28680	openGene2openGene	VIT
immune	NaiveB	rs1701704	chr12	56041628	rs705704	ENSG00000139531	ENST00000266971	SUOX	56041483	56041976	NaiveB_13592	openGene2openGene	T1D
immune	NaiveB	rs9373839	chr6	106339294	rs7763652	ENSG00000057663	ENST00000369076	ATG5	106339221	106339848	NaiveB_51799	ocr2openGene	SLE
immune	NaiveB	rs7187776	chr16	28880144	rs8055138	ENSG00000177548	ENST00000564579	RABEP2	28879622	28880311	NaiveB_21688	openGene2openGene	T1D
immune	NaiveB	rs13153019	chr5	177357511	rs4075958	ENSG00000196923	ENST00000393546	PDLIM7	177357186	177358365	NaiveB_49158	openGene2openGene	ALG
immune	NaiveB	rs2066819	chr12	56300477	rs2695789	ENSG00000139641	ENST00000551790	ESYT1	56299753	56300684	NaiveB_13614	openGene2openGene	PSO
immune	NaiveB	rs11714843	chr3	119498465	rs2280670	ENSG00000144843	ENST00000357003	ADPRH	119498156	119498989	NaiveB_40529	openGene2openGene	JIA
immune	NaiveB	rs694739	chr11	64340263	rs663743	ENSG00000002330	ENST00000394531	BAD	64339993	64340961	NaiveB_10267	openGene2openGene	MS
immune	NaiveB	rs1359062	chr1	192575969	rs7535818	ENSG00000116747	ENST00000367443	RO60	192575341	192576006	NaiveB_4381	openGene2openGene	MS
immune	NaiveB	rs78865465	chr12	55974117	rs75639074	ENSG00000197728	ENST00000646449	RPS26	55973411	55974529	NaiveB_13585	openGene2openGene	T1D
immune	NaiveB	rs2066819	chr12	56334353	rs79824801	ENSG00000144785	ENST00000547423	ENSG00000144785	56333588	56334483	NaiveB_13616	openGene2openGene	PSO
immune	NaiveB	rs2066819	chr12	56333921	rs80317430	ENSG00000062485	ENST00000551253	CS	56333588	56334483	NaiveB_13616	openGene2openGene	PSO
immune	NaiveB	rs2017445	chr12	56041628	rs705704	ENSG00000257727	ENST00000273308	CNPY2	56041483	56041976	NaiveB_13592	openGene2openGene	VIT
immune	NaiveB	rs36014129	chr6	26021644	rs41266779	ENSG00000275126	ENST00000618305	H4C13	26021073	26022048	NaiveB_50094	openGene2openGene	SLE
immune	NaiveB	rs694739	chr11	64284975	rs2510066	ENSG00000168439	ENST00000305218	STIP1	64284448	64285972	NaiveB_10261	openGene2openGene	MS
immune	NaiveB	rs7120737	chr11	47565510	rs11039300	ENSG00000123444	ENST00000526005	KBTBD4	47564979	47566231	NaiveB_9894	openGene2openGene	MS
immune	NaiveB	rs72698115	chr1	154325898	rs1205591	ENSG00000143515	ENST00000696573	ATP8B2	154325390	154326097	NaiveB_3321	openGene2openGene	JIA
immune	NaiveB	rs12946510	chr17	39754115	rs2941522	ENSG00000161405	ENST00000377952	IKZF3	39753682	39755056	NaiveB_23834	ocr2openGene	MS
immune	NaiveB	rs2066819	chr12	56334216	rs2371494	ENSG00000144785	ENST00000548360	ENSG00000144785	56333588	56334483	NaiveB_13616	openGene2openGene	PSO
immune	NaiveB	rs2247314	chr6	166956865	rs2757039	ENSG00000198818	ENST00000478705	SFT2D1	166956283	166957626	NaiveB_53670	openGene2openGene	VIT
immune	NaiveB	rs2618444	chr8	11493510	rs4840568	ENSG00000079459	ENST00000525954	FDFT1	11491813	11493780	NaiveB_57490	openGene2openGene	SLE
immune	NaiveB	rs1463485	chr17	75855927	rs936394	ENSG00000204316	ENST00000464758	MRPL38	75855007	75856197	NaiveB_24945	openGene2openGene	SLE
immune	NaiveB	rs27293	chr5	96958225	rs2351010	ENSG00000247121	ENST00000655392	ENSG00000247121	96957775	96958499	NaiveB_47326	openGene2openGene	JIA
immune	NaiveB	rs112006329	chr11	575408	rs56333810	ENSG00000023191	ENST00000525522	RNH1	575343	576754	NaiveB_8911	openGene2openGene	SLE
immune	NaiveB	rs9611565	chr22	41413633	rs202635	ENSG00000100412	ENST00000678269	ACO2	41413283	41414508	NaiveB_37501	ocr2openGene	VIT
immune	NaiveB	rs34659678	chr6	111567337	rs34659678	ENSG00000009413	ENST00000435970	REV3L	111566849	111567560	NaiveB_52027	openGene2openGene	IBD
immune	NaiveB	rs28449958	chr16	28863883	rs11864750	ENSG00000177548	ENST00000357573	RABEP2	28863188	28864222	NaiveB_21687	openGene2openGene	IBD
immune	NaiveB	rs444210	chr6	166957500	rs2149084	ENSG00000286760	ENST00000689569	ENSG00000286760	166956283	166957626	NaiveB_53670	openGene2openGene	CRO
immune	NaiveB	rs12946510	chr17	39754115	rs2941522	ENSG00000161405	ENST00000346243	IKZF3	39753682	39755056	NaiveB_23834	ocr2openGene	MS
immune	NaiveB	rs2038255	chr14	35122110	rs28365850	ENSG00000165410	ENST00000554470	CFL2	35121698	35122853	NaiveB_17586	openGene2openGene	ECZ
immune	NaiveB	rs11246217	chr11	575408	rs56333810	ENSG00000177542	ENST00000629634	SLC25A22	575343	576754	NaiveB_8911	openGene2openGene	SLE
immune	NaiveB	rs301806	chr1	8424763	rs301807	ENSG00000142599	ENST00000464972	RERE	8423393	8424916	NaiveB_181	openGene2openGene	ALG
immune	NaiveB	rs149010539	chr3	49673997	chr3:49711430	ENSG00000183763	ENST00000473863	TRAIP	49673618	49674690	NaiveB_39175	openGene2openGene	CRO
immune	NaiveB	rs12946510	chr17	39756124	rs12946510	ENSG00000131748	ENST00000577248	STARD3	39755629	39756371	NaiveB_23835	ocr2openGene	MS
immune	NaiveB	rs13277113	chr8	11493510	rs4840568	ENSG00000079459	ENST00000525954	FDFT1	11491813	11493780	NaiveB_57490	openGene2openGene	SLE
immune	NaiveB	rs1966115	chr8	78723734	rs2046338	ENSG00000104432	ENST00000521323	IL7	78723643	78723961	NaiveB_58894	openGene2openGene	SLE
immune	NaiveB	rs13153019	chr5	177357511	rs4075958	ENSG00000169223	ENST00000502721	LMAN2	177357186	177358365	NaiveB_49158	openGene2openGene	ALG
immune	NaiveB	rs10760123	chr9	120928679	rs3761849	ENSG00000119403	ENST00000487555	PHF19	120928469	120929419	NaiveB_62358	openGene2openGene	ALG
immune	NaiveB	rs5743618	chr4	38804841	rs74288437	ENSG00000109787	ENST00000261438	KLF3	38804696	38805325	NaiveB_43020	openGene2openGene	ALG
immune	NaiveB	rs2495365	chr1	2556327	rs2227313	ENSG00000157873	ENST00000480305	TNFRSF14	2555486	2556693	NaiveB_98	openGene2openGene	UC
immune	NaiveB	rs2816316	chr1	192575969	rs7535818	ENSG00000116741	ENST00000235382	RGS2	192575341	192576006	NaiveB_4381	openGene2openGene	CEL
immune	NaiveB	rs10760123	chr9	120928679	rs3761849	ENSG00000119403	ENST00000453868	PHF19	120928469	120929419	NaiveB_62358	openGene2openGene	ALG
immune	NaiveB	rs2816316	chr1	192575665	rs2984920	ENSG00000116741	ENST00000235382	RGS2	192575341	192576006	NaiveB_4381	openGene2openGene	CEL
immune	NaiveB	rs13018977	chr2	241316415	rs13006939	ENSG00000168385	ENST00000476841	SEPTIN2	241314934	241316463	NaiveB_34524	openGene2openGene	T1D
immune	NaiveB	rs2066819	chr12	56334474	chr12:56334474:GA:G	ENSG00000144785	ENST00000547423	ENSG00000144785	56333588	56334483	NaiveB_13616	openGene2openGene	PSO
immune	NaiveB	rs11755393	chr6	34792385	rs7769961	ENSG00000064999	ENST00000649117	ANKS1A	34791500	34792578	NaiveB_50565	openGene2openGene	SLE
immune	NaiveB	rs1701704	chr12	55996852	rs705702	ENSG00000139531	ENST00000551841	SUOX	55996828	55997561	NaiveB_13589	openGene2openGene	T1D
immune	NaiveB	rs5743618	chr4	38805206	rs5743557	ENSG00000231160	ENST00000692145	KLF3-AS1	38804696	38805325	NaiveB_43020	openGene2openGene	ALG
immune	NaiveB	rs7725052	chr5	40487168	rs7725052	ENSG00000171522	ENST00000512578	PTGER4	40486404	40487291	NaiveB_46164	ocr2openGene	CRO
immune	NaiveB	rs1453560	chr17	39756015	rs77013147	ENSG00000131748	ENST00000578577	STARD3	39755629	39756371	NaiveB_23835	ocr2openGene	SLE
immune	NaiveB	rs2066819	chr12	56334474	chr12:56334474:GA:G	ENSG00000170581	ENST00000650805	STAT2	56333588	56334483	NaiveB_13616	openGene2openGene	PSO
immune	NaiveB	rs13088318	chr3	101513249	rs55749605	ENSG00000066422	ENST00000461821	ZBTB11	101512501	101513667	NaiveB_39972	openGene2openGene	ALG
immune	NaiveB	rs3197999	chr3	49358324	rs1800668	ENSG00000283189	ENST00000638115	ENSG00000283189	49357850	49358902	NaiveB_39166	openGene2openGene	IBD
immune	NaiveB	rs7725052	chr5	40486794	rs7720838	ENSG00000171522	ENST00000509543	PTGER4	40486404	40487291	NaiveB_46164	ocr2openGene	CRO
immune	NaiveB	rs2066819	chr12	56333921	rs80317430	ENSG00000258345	ENST00000550840	ENSG00000258345	56333588	56334483	NaiveB_13616	openGene2openGene	PSO
immune	NaiveB	rs112006329	chr11	575408	rs56333810	ENSG00000023191	ENST00000531540	RNH1	575343	576754	NaiveB_8911	openGene2openGene	SLE
immune	NaiveB	rs41263646	chr1	183591061	rs4987079	ENSG00000116698	ENST00000367538	SMG7	183590325	183591189	NaiveB_4266	openGene2openGene	SLE
immune	NaiveB	rs35134214	chr15	38564760	rs55728265	ENSG00000171262	ENST00000397609	FAM98B	38564048	38565274	NaiveB_19450	openGene2openGene	T1D
immune	NaiveB	rs9611565	chr22	41414166	rs132920	ENSG00000100412	ENST00000677007	ACO2	41413283	41414508	NaiveB_37501	ocr2openGene	VIT
immune	NaiveB	rs17664743	chr7	50212812	rs57453899	ENSG00000185811	ENST00000438033	IKZF1	50212566	50213773	NaiveB_55120	ocr2openGene	ALG
immune	NaiveB	rs1701704	chr12	56041628	rs705704	ENSG00000123411	ENST00000550860	IKZF4	56041483	56041976	NaiveB_13592	openGene2openGene	T1D
immune	NaiveB	rs2017445	chr12	56041720	rs705705	ENSG00000123374	ENST00000555408	CDK2	56041483	56041976	NaiveB_13592	openGene2openGene	VIT
immune	NaiveB	rs28449958	chr16	28864161	rs7193733	ENSG00000177548	ENST00000564473	RABEP2	28863188	28864222	NaiveB_21687	openGene2openGene	IBD
immune	NaiveB	rs2110451	chr12	9761409	rs2071647	ENSG00000110852	ENST00000540743	CLEC2B	9761404	9761710	NaiveB_12327	openGene2openGene	HT
immune	NaiveB	rs28449958	chr16	28863226	rs62037367	ENSG00000177548	ENST00000561803	RABEP2	28863188	28864222	NaiveB_21687	openGene2openGene	IBD
immune	NaiveB	rs73178598	chr3	18723838	rs34874684	ENSG00000182568	ENST00000417717	SATB1	18723292	18723922	NaiveB_38267	ocr2openGene	CRO
immune	NaiveB	rs10876864	chr12	56042145	rs1131017	ENSG00000205323	ENST00000552207	SARNP	56042023	56042409	NaiveB_13593	openGene2openGene	ALG
immune	NaiveB	rs7120737	chr11	47565510	rs11039300	ENSG00000213619	ENST00000677462	NDUFS3	47564979	47566231	NaiveB_9894	openGene2openGene	MS
immune	NaiveB	rs2066819	chr12	56334353	rs79824801	ENSG00000170581	ENST00000650805	STAT2	56333588	56334483	NaiveB_13616	openGene2openGene	PSO
immune	NaiveB	rs12946510	chr17	39756124	rs12946510	ENSG00000161405	ENST00000623724	IKZF3	39755629	39756371	NaiveB_23835	ocr2openGene	MS
immune	NaiveB	rs3787184	chr20	51541298	rs3787184	ENSG00000101096	ENST00000609507	NFATC2	51541166	51543055	NaiveB_35721	openGene2openGene	ALG
immune	NaiveB	rs9611565	chr22	41381311	rs2234053	ENSG00000100412	ENST00000677554	ACO2	41381069	41382549	NaiveB_37499	openGene2openGene	VIT
immune	NaiveB	rs2017445	chr12	56041720	rs705705	ENSG00000257727	ENST00000551286	CNPY2	56041483	56041976	NaiveB_13592	openGene2openGene	VIT
immune	NaiveB	rs2017445	chr12	56041628	rs705704	ENSG00000257727	ENST00000551286	CNPY2	56041483	56041976	NaiveB_13592	openGene2openGene	VIT
immune	NaiveB	rs10883723	chr10	102503918	rs3818470	ENSG00000107862	ENST00000677487	GBF1	102503671	102504120	NaiveB_8280	openGene2openGene	ALG
immune	NaiveB	rs17323934	chr7	26864711	rs17323934	ENSG00000273433	ENST00000467897	ENSG00000273433	26863562	26865210	NaiveB_54549	openGene2openGene	T1D
immune	NaiveB	rs2317230	chr1	157701026	rs7528684	ENSG00000232366	ENST00000412766	VDAC1P9	157700305	157701156	NaiveB_3505	openGene2openGene	RA
immune	NaiveB	rs73178598	chr3	18725876	rs4257569	ENSG00000182568	ENST00000487699	SATB1	18725544	18726150	NaiveB_38268	ocr2openGene	CRO
immune	NaiveB	rs10883723	chr10	102503918	rs3818470	ENSG00000107862	ENST00000678504	GBF1	102503671	102504120	NaiveB_8280	openGene2openGene	ALG
immune	NaiveB	rs9808753	chr21	33403138	rs8126756	ENSG00000159110	ENST00000342101	IFNAR2	33402618	33404717	NaiveB_36392	openGene2openGene	MS
immune	NaiveB	rs78865465	chr12	55974117	rs75639074	ENSG00000197728	ENST00000356464	RPS26	55973411	55974529	NaiveB_13585	openGene2openGene	T1D
immune	NaiveB	rs13088318	chr3	101513249	rs55749605	ENSG00000066422	ENST00000688910	ZBTB11	101512501	101513667	NaiveB_39972	openGene2openGene	ALG
immune	NaiveB	rs2736337	chr8	11493510	rs4840568	ENSG00000079459	ENST00000530664	FDFT1	11491813	11493780	NaiveB_57490	openGene2openGene	RA
immune	NaiveB	rs11246217	chr11	575800	rs34793529	ENSG00000023191	ENST00000529306	RNH1	575343	576754	NaiveB_8911	openGene2openGene	SLE
immune	NaiveB	rs2066819	chr12	56334353	rs79824801	ENSG00000139641	ENST00000551790	ESYT1	56333588	56334483	NaiveB_13616	openGene2openGene	PSO
immune	NaiveB	rs10175798	chr2	30225478	rs906868	ENSG00000172954	ENST00000465200	LCLAT1	30225023	30225688	NaiveB_29645	ocr2openGene	RA
immune	NaiveB	rs12142199	chr1	1308516	rs61766198	ENSG00000160087	ENST00000360466	UBE2J2	1307531	1308935	NaiveB_37	openGene2openGene	SLE
immune	NaiveB	rs444210	chr6	166957483	rs2149083	ENSG00000120436	ENST00000366834	GPR31	166956283	166957626	NaiveB_53670	openGene2openGene	CRO
immune	NaiveB	rs1887428	chr9	4984530	rs1887428	ENSG00000107020	ENST00000223864	PLGRKT	4984319	4986112	NaiveB_60523	openGene2openGene	IBD
immune	NaiveB	rs2247314	chr6	166957044	rs2757041	ENSG00000198818	ENST00000361731	SFT2D1	166956283	166957626	NaiveB_53670	openGene2openGene	VIT
immune	NaiveB	rs7725052	chr5	40487168	rs7725052	ENSG00000171522	ENST00000514343	PTGER4	40486404	40487291	NaiveB_46164	ocr2openGene	CRO
immune	NaiveB	rs1966115	chr8	78665491	rs3808619	ENSG00000104432	ENST00000520215	IL7	78665344	78666552	NaiveB_58890	openGene2openGene	SLE
immune	NaiveB	rs7725052	chr5	40486794	rs7720838	ENSG00000171522	ENST00000512578	PTGER4	40486404	40487291	NaiveB_46164	ocr2openGene	CRO
immune	NaiveB	rs2066819	chr12	56334216	rs2371494	ENSG00000062485	ENST00000551253	CS	56333588	56334483	NaiveB_13616	openGene2openGene	PSO
immune	NaiveB	rs2066819	chr12	56334216	rs2371494	ENSG00000170581	ENST00000652624	STAT2	56333588	56334483	NaiveB_13616	openGene2openGene	PSO
immune	NaiveB	rs11246217	chr11	575408	rs56333810	ENSG00000023191	ENST00000529306	RNH1	575343	576754	NaiveB_8911	openGene2openGene	SLE
immune	NaiveB	rs28449958	chr16	28864161	rs7193733	ENSG00000177548	ENST00000567483	RABEP2	28863188	28864222	NaiveB_21687	openGene2openGene	IBD
immune	NaiveB	rs2066819	chr12	56333921	rs80317430	ENSG00000170581	ENST00000652398	STAT2	56333588	56334483	NaiveB_13616	openGene2openGene	PSO
immune	NaiveB	rs2017445	chr12	56041628	rs705704	ENSG00000123374	ENST00000555357	CDK2	56041483	56041976	NaiveB_13592	openGene2openGene	VIT
immune	NaiveB	rs2017445	chr12	56041720	rs705705	ENSG00000123374	ENST00000555357	CDK2	56041483	56041976	NaiveB_13592	openGene2openGene	VIT
immune	NaiveB	rs13260060	chr8	70217452	rs4738079	ENSG00000246366	ENST00000499227	LACTB2-AS1	70217104	70217933	NaiveB_58773	ocr2openGene	MS
immune	NaiveB	rs250308	chr5	119347807	rs1112247	ENSG00000169570	ENST00000304058	DTWD2	119347613	119347923	NaiveB_47683	ocr2openGene	ALG
immune	NaiveB	rs479844	chr11	65791795	rs10791824	ENSG00000254470	ENST00000532090	AP5B1	65791657	65792326	NaiveB_10373	openGene2openGene	ALG
immune	NaiveB	rs663743	chr11	64340263	rs663743	ENSG00000173264	ENST00000438980	GPR137	64339993	64340961	NaiveB_10267	openGene2openGene	T1D
immune	NaiveB	rs663743	chr11	64340005	rs479777	ENSG00000173264	ENST00000543383	GPR137	64339993	64340961	NaiveB_10267	openGene2openGene	T1D
immune	NaiveB	rs10883723	chr10	102502871	rs2296590	ENSG00000171206	ENST00000646349	TRIM8	102501937	102503100	NaiveB_8279	openGene2openGene	ALG
immune	NaiveB	rs4899260	chr14	68816828	rs4899262	ENSG00000182185	ENST00000487270	RAD51B	68816191	68817142	NaiveB_18306	ocr2openGene	CEL
immune	NaiveB	rs13153019	chr5	177357611	rs4075959	ENSG00000146094	ENST00000506493	DOK3	177357186	177358365	NaiveB_49158	openGene2openGene	ALG
immune	NaiveB	rs63406760	chr12	123233754	rs1727332	ENSG00000111325	ENST00000545056	OGFOD2	123232753	123233761	NaiveB_15354	openGene2openGene	ALG
immune	NaiveB	rs13153019	chr5	177357511	rs4075958	ENSG00000196923	ENST00000486828	PDLIM7	177357186	177358365	NaiveB_49158	openGene2openGene	ALG
immune	NaiveB	rs1701704	chr12	55996852	rs705702	ENSG00000197728	ENST00000356464	RPS26	55996828	55997561	NaiveB_13589	openGene2openGene	T1D
immune	NaiveB	rs7997823	chr13	99383018	rs9557205	ENSG00000134882	ENST00000473194	UBAC2	99382485	99383216	NaiveB_16999	ocr2openGene	CRO
immune	NaiveB	rs2304206	chr19	49665614	rs2304206	ENSG00000207782	ENST00000385048	MIR150	49665335	49666233	NaiveB_28680	openGene2openGene	VIT
immune	NaiveB	rs1453560	chr17	39756015	rs77013147	ENSG00000167258	ENST00000558240	CDK12	39755629	39756371	NaiveB_23835	ocr2openGene	SLE
immune	NaiveB	rs2066819	chr12	56334474	chr12:56334474:GA:G	ENSG00000111602	ENST00000229201	TIMELESS	56333588	56334483	NaiveB_13616	openGene2openGene	PSO
immune	NaiveB	rs3197999	chr3	50292395	rs1076872	ENSG00000186792	ENST00000513170	HYAL3	50292029	50292821	NaiveB_39209	openGene2openGene	IBD
immune	NaiveB	rs41263646	chr1	183591057	rs4987080	ENSG00000116698	ENST00000367538	SMG7	183590325	183591189	NaiveB_4266	openGene2openGene	SLE
immune	NaiveB	rs301807	chr1	8424763	rs301807	ENSG00000142599	ENST00000337907	RERE	8423393	8424916	NaiveB_181	openGene2openGene	VIT
immune	NaiveB	rs3197999	chr3	50292395	rs1076872	ENSG00000186792	ENST00000450982	HYAL3	50292029	50292821	NaiveB_39209	openGene2openGene	IBD
immune	NaiveB	rs27293	chr5	96958225	rs2351010	ENSG00000247121	ENST00000659319	ENSG00000247121	96957775	96958499	NaiveB_47326	openGene2openGene	JIA
immune	NaiveB	rs574384	chr1	35641909	rs676614	ENSG00000092847	ENST00000373204	AGO1	35641225	35642199	NaiveB_1037	openGene2openGene	T1D
immune	NaiveB	rs2066819	chr12	56333921	rs80317430	ENSG00000144785	ENST00000548360	ENSG00000144785	56333588	56334483	NaiveB_13616	openGene2openGene	PSO
immune	NaiveB	rs2247314	chr6	166956742	rs2247314	ENSG00000198818	ENST00000487841	SFT2D1	166956283	166957626	NaiveB_53670	openGene2openGene	VIT
immune	NaiveB	rs28449958	chr16	28863801	rs7198606	ENSG00000177548	ENST00000570030	RABEP2	28863188	28864222	NaiveB_21687	openGene2openGene	IBD
immune	NaiveB	rs5743618	chr4	38804814	rs200232721	ENSG00000109787	ENST00000514033	KLF3	38804696	38805325	NaiveB_43020	openGene2openGene	ALG
immune	NaiveB	rs27293	chr5	96958112	rs1363974	ENSG00000247121	ENST00000669694	ENSG00000247121	96957775	96958499	NaiveB_47326	openGene2openGene	JIA
immune	NaiveB	rs2066819	chr12	56267121	rs60542959	ENSG00000258345	ENST00000550840	ENSG00000258345	56266626	56267602	NaiveB_13613	openGene2openGene	PSO
immune	NaiveB	rs11246217	chr11	575408	rs56333810	ENSG00000023191	ENST00000525522	RNH1	575343	576754	NaiveB_8911	openGene2openGene	SLE
immune	NaiveB	rs112006329	chr11	575800	rs34793529	ENSG00000023191	ENST00000529368	RNH1	575343	576754	NaiveB_8911	openGene2openGene	SLE
immune	NaiveB	rs11246217	chr11	575408	rs56333810	ENSG00000023191	ENST00000529368	RNH1	575343	576754	NaiveB_8911	openGene2openGene	SLE
immune	NaiveB	rs367569	chr16	11255821	rs243332	ENSG00000038532	ENST00000409552	CLEC16A	11255499	11256665	NaiveB_21310	openGene2openGene	PSO
immune	NaiveB	rs13098911	chr3	46208517	rs34919616	ENSG00000121797	ENST00000400882	CCRL2	46208120	46208644	NaiveB_39047	openGene2openGene	CEL
immune	NaiveB	rs77599401	chr1	206685302	rs181345810	ENSG00000226945	ENST00000446057	ENSG00000226945	206684715	206686715	NaiveB_4861	openGene2openGene	T1D
immune	NaiveB	rs13153019	chr5	177357438	rs4976688	ENSG00000198055	ENST00000355958	GRK6	177357186	177358365	NaiveB_49158	openGene2openGene	ALG
immune	NaiveB	imm_5_40408209	chr5	40406883	rs6896243	ENSG00000171522	ENST00000513635	PTGER4	40406529	40407263	NaiveB_46157	ocr2openGene	CRO
immune	NaiveB	rs36014129	chr6	26189128	rs13204572	ENSG00000278588	ENST00000377733	H2BC10	26188614	26189379	NaiveB_50114	openGene2openGene	SLE
immune	NaiveB	rs1966115	chr8	78723734	rs2046338	ENSG00000104432	ENST00000520269	IL7	78723643	78723961	NaiveB_58894	openGene2openGene	SLE
immune	NaiveB	rs2736336	chr8	11493510	rs4840568	ENSG00000079459	ENST00000531249	FDFT1	11491813	11493780	NaiveB_57490	openGene2openGene	SLE
immune	NaiveB	rs7679	chr20	45934368	rs1057208	ENSG00000064601	ENST00000606394	CTSA	45934173	45935602	NaiveB_35525	openGene2openGene	SLE
immune	NaiveB	rs17849502	chr1	183471396	rs41272536	ENSG00000135829	ENST00000483416	DHX9	183471027	183471600	NaiveB_4256	openGene2openGene	SLE
immune	NaiveB	rs8042861	chr15	90388131	rs2589940	ENSG00000140553	ENST00000394275	UNC45A	90387822	90389102	NaiveB_20777	openGene2openGene	MS
immune	NaiveB	rs17849502	chr1	183471396	rs41272536	ENSG00000162704	ENST00000294742	ARPC5	183471027	183471600	NaiveB_4256	openGene2openGene	SLE
immune	NaiveB	rs6072343	chr20	41329447	rs6065334	ENSG00000124181	ENST00000483646	PLCG1	41329407	41329917	NaiveB_35434	openGene2openGene	MS
immune	NaiveB	rs1463485	chr17	75855927	rs936394	ENSG00000204316	ENST00000410030	MRPL38	75855007	75856197	NaiveB_24945	openGene2openGene	SLE
immune	NaiveB	rs8042861	chr15	90388131	rs2589940	ENSG00000140553	ENST00000461266	UNC45A	90387822	90389102	NaiveB_20777	openGene2openGene	MS
immune	NaiveB	rs34779708	chr10	35149409	rs12761675	ENSG00000108094	ENST00000691962	CUL2	35149135	35149928	NaiveB_6754	ocr2openGene	IBD
immune	NaiveB	rs72698115	chr1	154325898	rs1205591	ENSG00000143515	ENST00000672630	ATP8B2	154325390	154326097	NaiveB_3321	openGene2openGene	JIA
immune	NaiveB	rs2066819	chr12	56333921	rs80317430	ENSG00000144785	ENST00000547423	ENSG00000144785	56333588	56334483	NaiveB_13616	openGene2openGene	PSO
immune	NaiveB	rs9926533	chr16	31074149	rs2303222	ENSG00000103496	ENST00000460668	STX4	31074116	31074825	NaiveB_21811	openGene2openGene	SLE
immune	NaiveB	rs13153019	chr5	177357611	rs4075959	ENSG00000196923	ENST00000393551	PDLIM7	177357186	177358365	NaiveB_49158	openGene2openGene	ALG
immune	NaiveB	rs10876864	chr12	56042145	rs1131017	ENSG00000205323	ENST00000336133	SARNP	56042023	56042409	NaiveB_13593	openGene2openGene	ALG
immune	NaiveB	rs12114284	chr8	78665491	rs3808619	ENSG00000104432	ENST00000520269	IL7	78665344	78666552	NaiveB_58890	openGene2openGene	SLE
immune	NaiveB	rs10760123	chr9	120928863	rs7028641	ENSG00000214654	ENST00000689072	B3GALT9	120928469	120929419	NaiveB_62358	openGene2openGene	ALG
immune	NaiveB	rs2066819	chr12	56334216	rs2371494	ENSG00000062485	ENST00000542324	CS	56333588	56334483	NaiveB_13616	openGene2openGene	PSO
immune	NaiveB	rs2163226	chr2	43134117	rs2163226	ENSG00000152518	ENST00000282388	ZFP36L2	43134010	43134726	NaiveB_29991	openGene2openGene	MS
immune	NaiveB	rs28449958	chr16	28822933	rs201131521	ENSG00000178952	ENST00000313511	TUFM	28822507	28824647	NaiveB_21685	openGene2openGene	IBD
immune	NaiveB	rs9808753	chr21	33404135	rs9975473	ENSG00000159110	ENST00000420068	IFNAR2	33402618	33404717	NaiveB_36392	openGene2openGene	MS
immune	NaiveB	rs3197999	chr3	49416679	rs9814873	ENSG00000283189	ENST00000638079	ENSG00000283189	49415917	49416686	NaiveB_39168	openGene2openGene	IBD
immune	NaiveB	rs3197999	chr3	49416401	rs6997	ENSG00000283189	ENST00000637088	ENSG00000283189	49415917	49416686	NaiveB_39168	openGene2openGene	IBD
immune	NaiveB	rs2247314	chr6	166956865	rs2757039	ENSG00000198818	ENST00000361731	SFT2D1	166956283	166957626	NaiveB_53670	openGene2openGene	VIT
immune	NaiveB	rs2066819	chr12	56300477	rs2695789	ENSG00000258345	ENST00000550840	ENSG00000258345	56299753	56300684	NaiveB_13614	openGene2openGene	PSO
immune	NaiveB	rs34779708	chr10	35149409	rs12761675	ENSG00000108094	ENST00000691272	CUL2	35149135	35149928	NaiveB_6754	ocr2openGene	IBD
immune	NaiveB	rs10936599	chr3	169764547	rs2293607	ENSG00000136603	ENST00000490989	SKIL	169764235	169765393	NaiveB_41579	openGene2openGene	CEL
immune	NaiveB	rs11246217	chr11	575800	rs34793529	ENSG00000023191	ENST00000531540	RNH1	575343	576754	NaiveB_8911	openGene2openGene	SLE
immune	NaiveB	rs2247314	chr6	166956723	rs2247315	ENSG00000198818	ENST00000478705	SFT2D1	166956283	166957626	NaiveB_53670	openGene2openGene	VIT
immune	NaiveB	rs36014129	chr6	26199675	rs34961555	ENSG00000275126	ENST00000618305	H4C13	26198821	26199803	NaiveB_50117	openGene2openGene	SLE
immune	NaiveB	rs12421615	chr11	64284975	rs2510066	ENSG00000149781	ENST00000279227	FERMT3	64284448	64285972	NaiveB_10261	openGene2openGene	VIT
immune	NaiveB	rs9372120	chr6	106339294	rs7763652	ENSG00000057663	ENST00000635758	ATG5	106339221	106339848	NaiveB_51799	ocr2openGene	ALG
immune	NaiveB	rs9372120	chr6	106339294	rs7763652	ENSG00000057663	ENST00000369076	ATG5	106339221	106339848	NaiveB_51799	ocr2openGene	ALG
immune	NaiveB	rs12421615	chr11	64285685	rs887314	ENSG00000173264	ENST00000539833	GPR137	64284448	64285972	NaiveB_10261	openGene2openGene	VIT
immune	NaiveB	rs78865465	chr12	55974117	rs75639074	ENSG00000065357	ENST00000549368	DGKA	55973411	55974529	NaiveB_13585	openGene2openGene	T1D
immune	NaiveB	rs5743618	chr4	38783012	rs10012017	ENSG00000174125	ENST00000515861	TLR1	38782854	38783160	NaiveB_43018	openGene2openGene	ALG
immune	NaiveB	rs694739	chr11	64285685	rs887314	ENSG00000173264	ENST00000536017	GPR137	64284448	64285972	NaiveB_10261	openGene2openGene	MS
immune	NaiveB	rs13018977	chr2	241316415	rs13006939	ENSG00000168397	ENST00000402096	ATG4B	241314934	241316463	NaiveB_34524	openGene2openGene	T1D
immune	NaiveB	rs2247314	chr6	166956742	rs2247314	ENSG00000286760	ENST00000685896	ENSG00000286760	166956283	166957626	NaiveB_53670	openGene2openGene	VIT
immune	NaiveB	rs11246217	chr11	575408	rs56333810	ENSG00000177542	ENST00000527734	SLC25A22	575343	576754	NaiveB_8911	openGene2openGene	SLE
immune	NaiveB	rs28449958	chr16	28824361	rs138159013	ENSG00000178952	ENST00000313511	TUFM	28822507	28824647	NaiveB_21685	openGene2openGene	IBD
immune	NaiveB	rs73178598	chr3	18725564	rs34599998	ENSG00000182568	ENST00000487699	SATB1	18725544	18726150	NaiveB_38268	ocr2openGene	CRO
immune	NaiveB	rs4239702	chr20	46118343	rs1883832	ENSG00000100979	ENST00000372431	PLTP	46117777	46119568	NaiveB_35539	openGene2openGene	RA
immune	NaiveB	rs7187776	chr16	28846324	rs7187776	ENSG00000176953	ENST00000320805	NFATC2IP	28846090	28846888	NaiveB_21686	openGene2openGene	T1D
immune	NaiveB	rs2066819	chr12	56333921	rs80317430	ENSG00000062485	ENST00000551441	CS	56333588	56334483	NaiveB_13616	openGene2openGene	PSO
immune	NaiveB	rs250308	chr5	119347807	rs1112247	ENSG00000169570	ENST00000515439	DTWD2	119347613	119347923	NaiveB_47683	ocr2openGene	ALG
immune	NaiveB	rs78865465	chr12	55974117	rs75639074	ENSG00000197728	ENST00000548590	RPS26	55973411	55974529	NaiveB_13585	openGene2openGene	T1D
immune	NaiveB	rs694739	chr11	64285685	rs887314	ENSG00000168439	ENST00000305218	STIP1	64284448	64285972	NaiveB_10261	openGene2openGene	MS
immune	NaiveB	rs2495365	chr1	2556327	rs2227313	ENSG00000157873	ENST00000355716	TNFRSF14	2555486	2556693	NaiveB_98	openGene2openGene	UC
immune	NaiveB	rs425648	chr19	18089075	rs412744	ENSG00000105643	ENST00000595712	ARRDC2	18089037	18089395	NaiveB_27721	ocr2openGene	SLE
immune	NaiveB	rs34779708	chr10	35149409	rs12761675	ENSG00000108094	ENST00000374749	CUL2	35149135	35149928	NaiveB_6754	ocr2openGene	IBD
immune	NaiveB	rs2163226	chr2	43134117	rs2163226	ENSG00000115970	ENST00000403856	THADA	43134010	43134726	NaiveB_29991	openGene2openGene	MS
immune	NaiveB	rs2736340	chr8	11493510	rs4840568	ENSG00000079459	ENST00000531733	FDFT1	11491813	11493780	NaiveB_57490	openGene2openGene	SLE
immune	NaiveB	rs17849501	chr1	183471396	rs41272536	ENSG00000162704	ENST00000367534	ARPC5	183471027	183471600	NaiveB_4256	openGene2openGene	SLE
immune	NaiveB	rs444210	chr6	166957198	rs150189585	ENSG00000120436	ENST00000366834	GPR31	166956283	166957626	NaiveB_53670	openGene2openGene	CRO
immune	NaiveB	rs2066819	chr12	56334216	rs2371494	ENSG00000170581	ENST00000651805	STAT2	56333588	56334483	NaiveB_13616	openGene2openGene	PSO
immune	NaiveB	rs10883723	chr10	102503918	rs3818470	ENSG00000107874	ENST00000465409	CUEDC2	102503671	102504120	NaiveB_8280	openGene2openGene	ALG
immune	NaiveB	rs10936599	chr3	169764547	rs2293607	ENSG00000136603	ENST00000458537	SKIL	169764235	169765393	NaiveB_41579	openGene2openGene	CEL
immune	NaiveB	rs10883723	chr10	102502871	rs2296590	ENSG00000107874	ENST00000465409	CUEDC2	102501937	102503100	NaiveB_8279	openGene2openGene	ALG
immune	NaiveB	rs2066819	chr12	56334474	chr12:56334474:GA:G	ENSG00000144785	ENST00000548360	ENSG00000144785	56333588	56334483	NaiveB_13616	openGene2openGene	PSO
immune	NaiveB	rs4976646	chr5	177363161	rs67111717	ENSG00000169223	ENST00000694903	LMAN2	177362840	177363450	NaiveB_49159	ocr2openGene	MS
immune	NaiveB	rs34779708	chr10	35149409	rs12761675	ENSG00000108094	ENST00000688571	CUL2	35149135	35149928	NaiveB_6754	ocr2openGene	IBD
immune	NaiveB	rs17323934	chr7	26864042	rs73069539	ENSG00000233429	ENST00000434063	HOTAIRM1	26863562	26865210	NaiveB_54549	openGene2openGene	T1D
immune	NaiveB	rs12421615	chr11	64285685	rs887314	ENSG00000149781	ENST00000279227	FERMT3	64284448	64285972	NaiveB_10261	openGene2openGene	VIT
immune	NaiveB	rs10791824	chr11	65791795	rs10791824	ENSG00000173039	ENST00000531238	RELA	65791657	65792326	NaiveB_10373	openGene2openGene	ECZ
immune	NaiveB	rs10790268	chr11	118790689	rs57494551	ENSG00000172269	ENST00000461999	DPAGT1	118790679	118791456	NaiveB_11557	openGene2openGene	RA
immune	NaiveB	rs2066819	chr12	56334216	rs2371494	ENSG00000257303	ENST00000660360	CNPY2-AS1	56333588	56334483	NaiveB_13616	openGene2openGene	PSO
immune	NaiveB	rs2247314	chr6	166956742	rs2247314	ENSG00000286760	ENST00000693543	ENSG00000286760	166956283	166957626	NaiveB_53670	openGene2openGene	VIT
immune	NaiveB	rs2066819	chr12	56334216	rs2371494	ENSG00000170581	ENST00000651934	STAT2	56333588	56334483	NaiveB_13616	openGene2openGene	PSO
immune	NaiveB	rs2304206	chr19	49677009	rs975484	ENSG00000126464	ENST00000418929	PRR12	49676611	49677446	NaiveB_28681	openGene2openGene	VIT
immune	NaiveB	rs663743	chr11	64340263	rs663743	ENSG00000173264	ENST00000535675	GPR137	64339993	64340961	NaiveB_10267	openGene2openGene	T1D
immune	NaiveB	rs2017445	chr12	56041628	rs705704	ENSG00000123374	ENST00000266970	CDK2	56041483	56041976	NaiveB_13592	openGene2openGene	VIT
immune	NaiveB	rs13205210	chr6	34757701	rs7743724	ENSG00000064999	ENST00000649117	ANKS1A	34756481	34757783	NaiveB_50564	openGene2openGene	SLE
immune	NaiveB	rs9355260	chr6	159107100	rs7748054	ENSG00000271913	ENST00000664321	TAGAP-AS1	159106547	159107184	NaiveB_53524	openGene2openGene	MS
immune	NaiveB	rs7187776	chr16	28824359	rs149808056	ENSG00000177548	ENST00000358201	RABEP2	28822507	28824647	NaiveB_21685	openGene2openGene	T1D
immune	NaiveB	rs4899260	chr14	68816828	rs4899262	ENSG00000182185	ENST00000479335	RAD51B	68816191	68817142	NaiveB_18306	ocr2openGene	CEL
immune	NaiveB	rs13153019	chr5	177357511	rs4075958	ENSG00000196923	ENST00000355841	PDLIM7	177357186	177358365	NaiveB_49158	openGene2openGene	ALG
immune	NaiveB	rs1463485	chr17	75855927	rs936394	ENSG00000092929	ENST00000207549	UNC13D	75855007	75856197	NaiveB_24945	openGene2openGene	SLE
immune	NaiveB	rs3197999	chr3	49358324	rs1800668	ENSG00000173402	ENST00000545947	DAG1	49357850	49358902	NaiveB_39166	openGene2openGene	IBD
immune	NaiveB	rs34779708	chr10	35126540	rs16935880	ENSG00000108094	ENST00000687524	CUL2	35126415	35127823	NaiveB_6751	openGene2openGene	IBD
immune	NaiveB	rs2495365	chr1	2556327	rs2227313	ENSG00000157873	ENST00000475523	TNFRSF14	2555486	2556693	NaiveB_98	openGene2openGene	UC
immune	NaiveB	rs2066819	chr12	56334216	rs2371494	ENSG00000111602	ENST00000229201	TIMELESS	56333588	56334483	NaiveB_13616	openGene2openGene	PSO
immune	NaiveB	rs28449958	chr16	28824361	rs138159013	ENSG00000178952	ENST00000565012	TUFM	28822507	28824647	NaiveB_21685	openGene2openGene	IBD
immune	NaiveB	rs2816316	chr1	192575969	rs7535818	ENSG00000116741	ENST00000464302	RGS2	192575341	192576006	NaiveB_4381	openGene2openGene	CEL
immune	NaiveB	rs301807	chr1	8424763	rs301807	ENSG00000142599	ENST00000468247	RERE	8423393	8424916	NaiveB_181	openGene2openGene	VIT
immune	NaiveB	rs10175798	chr2	30225478	rs906868	ENSG00000172954	ENST00000497423	LCLAT1	30225023	30225688	NaiveB_29645	ocr2openGene	RA
immune	NaiveB	rs2317230	chr1	157701026	rs7528684	ENSG00000160856	ENST00000496769	FCRL3	157700305	157701156	NaiveB_3505	openGene2openGene	RA
immune	NaiveB	rs7187776	chr16	28880144	rs8055138	ENSG00000176953	ENST00000562977	NFATC2IP	28879622	28880311	NaiveB_21688	openGene2openGene	T1D
immune	NaiveB	rs7120737	chr11	47565510	rs11039300	ENSG00000213619	ENST00000531351	NDUFS3	47564979	47566231	NaiveB_9894	openGene2openGene	MS
immune	NaiveB	rs12421615	chr11	64285685	rs887314	ENSG00000173153	ENST00000406310	ESRRA	64284448	64285972	NaiveB_10261	openGene2openGene	VIT
immune	NaiveB	rs10760123	chr9	120928679	rs3761849	ENSG00000119403	ENST00000474402	PHF19	120928469	120929419	NaiveB_62358	openGene2openGene	ALG
immune	NaiveB	rs11719975	chr3	18758455	rs9849016	ENSG00000182568	ENST00000493952	SATB1	18757975	18758569	NaiveB_38272	ocr2openGene	MS
immune	NaiveB	rs13088318	chr3	101512524	rs16843927	ENSG00000066422	ENST00000690651	ZBTB11	101512501	101513667	NaiveB_39972	openGene2openGene	ALG
immune	NaiveB	rs1966115	chr8	78665491	rs3808619	ENSG00000104432	ENST00000521323	IL7	78665344	78666552	NaiveB_58890	openGene2openGene	SLE
immune	NaiveB	rs27293	chr5	96958112	rs1363974	ENSG00000247121	ENST00000659319	ENSG00000247121	96957775	96958499	NaiveB_47326	openGene2openGene	JIA
immune	NaiveB	rs13088318	chr3	101512524	rs16843927	ENSG00000066422	ENST00000312938	ZBTB11	101512501	101513667	NaiveB_39972	openGene2openGene	ALG
immune	NaiveB	rs11246217	chr11	575800	rs34793529	ENSG00000023191	ENST00000532055	RNH1	575343	576754	NaiveB_8911	openGene2openGene	SLE
immune	NaiveB	rs34779708	chr10	35149409	rs12761675	ENSG00000108094	ENST00000374754	CUL2	35149135	35149928	NaiveB_6754	ocr2openGene	IBD
immune	NaiveB	rs5743618	chr4	38783103	rs10004195	ENSG00000174125	ENST00000505744	TLR1	38782854	38783160	NaiveB_43018	openGene2openGene	ALG
immune	NaiveB	rs13136820	chr4	40305570	rs71196850	ENSG00000168421	ENST00000515718	RHOH	40305255	40305866	NaiveB_43096	ocr2openGene	VIT
immune	NaiveB	rs11246217	chr11	575408	rs56333810	ENSG00000177542	ENST00000527723	SLC25A22	575343	576754	NaiveB_8911	openGene2openGene	SLE
immune	NaiveB	rs41263646	chr1	183589970	rs10911365	ENSG00000162704	ENST00000462965	ARPC5	183589937	183590202	NaiveB_4265	openGene2openGene	SLE
immune	NaiveB	rs1056198	chr20	49937166	rs6125825	ENSG00000244687	ENST00000472923	UBE2V1	49935952	49937173	NaiveB_35635	openGene2openGene	PSO
immune	NaiveB	rs112006329	chr11	575408	rs56333810	ENSG00000177542	ENST00000629634	SLC25A22	575343	576754	NaiveB_8911	openGene2openGene	SLE
immune	NaiveB	rs574384	chr1	35641909	rs676614	ENSG00000239636	ENST00000444348	TFAP2E-AS1	35641225	35642199	NaiveB_1037	openGene2openGene	T1D
immune	NaiveB	rs8079075	chr17	39756015	rs77013147	ENSG00000161405	ENST00000623724	IKZF3	39755629	39756371	NaiveB_23835	ocr2openGene	SLE
immune	NaiveB	rs7812879	chr8	11493169	rs2736344	ENSG00000079459	ENST00000531733	FDFT1	11491813	11493780	NaiveB_57490	openGene2openGene	SLE
immune	NaiveB	rs10801128	chr1	192546276	rs10801127	ENSG00000090104	ENST00000498352	RGS1	192545840	192546543	NaiveB_4380	ocr2openGene	T1D
immune	NaiveB	rs12114284	chr8	78665491	rs3808619	ENSG00000104432	ENST00000541183	IL7	78665344	78666552	NaiveB_58890	openGene2openGene	SLE
immune	NaiveB	rs10760123	chr9	120929191	rs1930786	ENSG00000119403	ENST00000453868	PHF19	120928469	120929419	NaiveB_62358	openGene2openGene	ALG
immune	NaiveB	rs2495365	chr1	2556327	rs2227313	ENSG00000157873	ENST00000463835	TNFRSF14	2555486	2556693	NaiveB_98	openGene2openGene	UC
immune	NaiveB	rs2816316	chr1	192575665	rs2984920	ENSG00000116741	ENST00000464302	RGS2	192575341	192576006	NaiveB_4381	openGene2openGene	CEL
immune	NaiveB	rs34779708	chr10	35149409	rs12761675	ENSG00000108094	ENST00000691974	CUL2	35149135	35149928	NaiveB_6754	ocr2openGene	IBD
immune	NaiveB	rs13153019	chr5	177357438	rs4976688	ENSG00000169228	ENST00000303251	RAB24	177357186	177358365	NaiveB_49158	openGene2openGene	ALG
immune	NaiveB	rs2247314	chr6	166956865	rs2757039	ENSG00000286760	ENST00000689569	ENSG00000286760	166956283	166957626	NaiveB_53670	openGene2openGene	VIT
immune	NaiveB	rs7187776	chr16	28880144	rs8055138	ENSG00000177548	ENST00000566762	RABEP2	28879622	28880311	NaiveB_21688	openGene2openGene	T1D
immune	NaiveB	rs13153019	chr5	177357511	rs4075958	ENSG00000169230	ENST00000511309	PRELID1	177357186	177358365	NaiveB_49158	openGene2openGene	ALG
immune	NaiveB	rs13088318	chr3	101512524	rs16843927	ENSG00000066422	ENST00000461821	ZBTB11	101512501	101513667	NaiveB_39972	openGene2openGene	ALG
immune	NaiveB	rs10760123	chr9	120928679	rs3761849	ENSG00000214654	ENST00000645473	B3GALT9	120928469	120929419	NaiveB_62358	openGene2openGene	ALG
immune	NaiveB	rs11719975	chr3	18758024	rs3923396	ENSG00000182568	ENST00000493952	SATB1	18757975	18758569	NaiveB_38272	ocr2openGene	MS
immune	NaiveB	rs2066819	chr12	56334216	rs2371494	ENSG00000139641	ENST00000551790	ESYT1	56333588	56334483	NaiveB_13616	openGene2openGene	PSO
immune	NaiveB	rs12946510	chr17	39754115	rs2941522	ENSG00000161405	ENST00000348427	IKZF3	39753682	39755056	NaiveB_23834	ocr2openGene	MS
immune	NaiveB	rs1463485	chr17	75855927	rs936394	ENSG00000204316	ENST00000309352	MRPL38	75855007	75856197	NaiveB_24945	openGene2openGene	SLE
immune	NaiveB	rs7120737	chr11	47565510	rs11039300	ENSG00000123444	ENST00000529946	KBTBD4	47564979	47566231	NaiveB_9894	openGene2openGene	MS
immune	NaiveB	rs444210	chr6	166957622	rs2149085	ENSG00000120436	ENST00000366834	GPR31	166956283	166957626	NaiveB_53670	openGene2openGene	CRO
immune	NaiveB	rs7812879	chr8	11493169	rs2736344	ENSG00000079459	ENST00000531249	FDFT1	11491813	11493780	NaiveB_57490	openGene2openGene	SLE
immune	NaiveB	rs34779708	chr10	35149409	rs12761675	ENSG00000108094	ENST00000690123	CUL2	35149135	35149928	NaiveB_6754	ocr2openGene	IBD
immune	NaiveB	rs1887428	chr9	4984530	rs1887428	ENSG00000107020	ENST00000472145	PLGRKT	4984319	4986112	NaiveB_60523	openGene2openGene	IBD
immune	NaiveB	rs62149416	chr2	60881694	rs67574266	ENSG00000228414	ENST00000452343	REL-DT	60880609	60881903	NaiveB_30447	openGene2openGene	PSO
immune	NaiveB	rs2066819	chr12	56334216	rs2371494	ENSG00000258345	ENST00000550840	ENSG00000258345	56333588	56334483	NaiveB_13616	openGene2openGene	PSO
immune	NaiveB	rs10760123	chr9	120928679	rs3761849	ENSG00000119403	ENST00000439674	PHF19	120928469	120929419	NaiveB_62358	openGene2openGene	ALG
immune	NaiveB	rs2247314	chr6	166956742	rs2247314	ENSG00000198818	ENST00000478705	SFT2D1	166956283	166957626	NaiveB_53670	openGene2openGene	VIT
immune	NaiveB	rs10936599	chr3	169764547	rs2293607	ENSG00000136603	ENST00000413427	SKIL	169764235	169765393	NaiveB_41579	openGene2openGene	CEL
immune	NaiveB	rs2110451	chr12	9761409	rs2071647	ENSG00000172243	ENST00000533022	CLEC7A	9761404	9761710	NaiveB_12327	openGene2openGene	HT
immune	NaiveB	rs5743618	chr4	38783012	rs10012017	ENSG00000174125	ENST00000505940	TLR1	38782854	38783160	NaiveB_43018	openGene2openGene	ALG
immune	NaiveB	rs10175798	chr2	30225478	rs906868	ENSG00000172954	ENST00000488144	LCLAT1	30225023	30225688	NaiveB_29645	ocr2openGene	RA
immune	NaiveB	rs10175798	chr2	30225478	rs906868	ENSG00000172954	ENST00000319406	LCLAT1	30225023	30225688	NaiveB_29645	ocr2openGene	RA
immune	NaiveB	rs2304206	chr19	49665614	rs2304206	ENSG00000126464	ENST00000418929	PRR12	49665335	49666233	NaiveB_28680	openGene2openGene	VIT
immune	NaiveB	rs12421615	chr11	64284975	rs2510066	ENSG00000173264	ENST00000377702	GPR137	64284448	64285972	NaiveB_10261	openGene2openGene	VIT
immune	NaiveB	rs9611565	chr22	41413899	rs132919	ENSG00000100412	ENST00000471094	ACO2	41413283	41414508	NaiveB_37501	ocr2openGene	VIT
immune	NaiveB	rs12946510	chr17	39756124	rs12946510	ENSG00000161405	ENST00000351680	IKZF3	39755629	39756371	NaiveB_23835	ocr2openGene	MS
immune	NaiveB	rs2066819	chr12	56267121	rs60542959	ENSG00000135473	ENST00000547518	PAN2	56266626	56267602	NaiveB_13613	openGene2openGene	PSO
immune	NaiveB	rs12946510	chr17	39756124	rs12946510	ENSG00000161405	ENST00000377944	IKZF3	39755629	39756371	NaiveB_23835	ocr2openGene	MS
immune	NaiveB	rs3801810	chr7	26865151	rs73069540	ENSG00000122566	ENST00000678449	HNRNPA2B1	26863562	26865210	NaiveB_54549	openGene2openGene	CRO
immune	NaiveB	rs663743	chr11	64340005	rs479777	ENSG00000173153	ENST00000468670	ESRRA	64339993	64340961	NaiveB_10267	openGene2openGene	T1D
immune	NaiveB	rs17849501	chr1	183471396	rs41272536	ENSG00000116701	ENST00000367535	NCF2	183471027	183471600	NaiveB_4256	openGene2openGene	SLE
immune	NaiveB	rs17849502	chr1	183471396	rs41272536	ENSG00000116701	ENST00000418089	NCF2	183471027	183471600	NaiveB_4256	openGene2openGene	SLE
immune	NaiveB	rs4810485	chr20	46118343	rs1883832	ENSG00000100979	ENST00000354050	PLTP	46117777	46119568	NaiveB_35539	openGene2openGene	MS
immune	NaiveB	rs1453560	chr17	39819408	rs34053394	ENSG00000161405	ENST00000377944	IKZF3	39819331	39819632	NaiveB_23839	ocr2openGene	SLE
immune	NaiveB	rs7708392	chr5	151081488	rs960709	ENSG00000198624	ENST00000355417	CCDC69	151080491	151081544	NaiveB_48570	openGene2openGene	SLE
immune	NaiveB	rs7997823	chr13	99375703	rs8181880	ENSG00000134882	ENST00000473194	UBAC2	99374615	99375763	NaiveB_16997	ocr2openGene	CRO
immune	NaiveB	rs12114284	chr8	78665491	rs3808619	ENSG00000104432	ENST00000263851	IL7	78665344	78666552	NaiveB_58890	openGene2openGene	SLE
immune	NaiveB	rs9373839	chr6	106339294	rs7763652	ENSG00000057663	ENST00000635758	ATG5	106339221	106339848	NaiveB_51799	ocr2openGene	SLE
immune	NaiveB	rs1870071	chr19	16457386	rs2607278	ENSG00000072958	ENST00000429941	AP1M1	16456790	16457591	NaiveB_27632	ocr2openGene	MS
immune	NaiveB	rs59593577	chr11	95692362	rs59593577	ENSG00000245552	ENST00000536683	ENSG00000245552	95692351	95692775	NaiveB_11056	ocr2openGene	ALG
immune	NaiveB	rs11719975	chr3	18758554	rs9824781	ENSG00000182568	ENST00000440737	SATB1	18757975	18758569	NaiveB_38272	ocr2openGene	MS
immune	NaiveB	rs182429	chr6	159044945	rs1738074	ENSG00000226032	ENST00000645980	ENSG00000226032	159044734	159045517	NaiveB_53513	openGene2openGene	T1D
immune	NaiveB	rs2283792	chr22	21867813	rs9610505	ENSG00000161179	ENST00000292778	YDJC	21867104	21868384	NaiveB_36890	openGene2openGene	MS
immune	NaiveB	rs2163226	chr2	43134117	rs2163226	ENSG00000115970	ENST00000405006	THADA	43134010	43134726	NaiveB_29991	openGene2openGene	MS
immune	NaiveB	rs1048990	chr14	35292469	rs1048990	ENSG00000100890	ENST00000605870	PRORP	35291925	35292846	NaiveB_17590	openGene2openGene	ALG
immune	NaiveB	rs5743618	chr4	38805206	rs5743557	ENSG00000109787	ENST00000514033	KLF3	38804696	38805325	NaiveB_43020	openGene2openGene	ALG
immune	NaiveB	rs2066819	chr12	56334353	rs79824801	ENSG00000144785	ENST00000548360	ENSG00000144785	56333588	56334483	NaiveB_13616	openGene2openGene	PSO
immune	NaiveB	rs3197999	chr3	49416679	rs9814873	ENSG00000283189	ENST00000637088	ENSG00000283189	49415917	49416686	NaiveB_39168	openGene2openGene	IBD
immune	NaiveB	rs3197999	chr3	49416401	rs6997	ENSG00000283189	ENST00000636461	ENSG00000283189	49415917	49416686	NaiveB_39168	openGene2openGene	IBD
immune	NaiveB	rs13018977	chr2	241316415	rs13006939	ENSG00000289555	ENST00000693270	ENSG00000289555	241314934	241316463	NaiveB_34524	openGene2openGene	T1D
immune	NaiveB	rs17035378	chr2	68362190	rs17035355	ENSG00000221823	ENST00000234310	PPP3R1	68362009	68362517	NaiveB_30665	ocr2openGene	CEL
immune	NaiveB	rs4810485	chr20	46118343	rs1883832	ENSG00000124140	ENST00000626695	SLC12A5	46117777	46119568	NaiveB_35539	openGene2openGene	MS
immune	NaiveB	rs13098911	chr3	46208517	rs34919616	ENSG00000121797	ENST00000441909	CCRL2	46208120	46208644	NaiveB_39047	openGene2openGene	CEL
immune	NaiveB	rs5743618	chr4	38783103	rs10004195	ENSG00000174125	ENST00000508364	TLR1	38782854	38783160	NaiveB_43018	openGene2openGene	ALG
immune	NaiveB	rs34779708	chr10	35126627	rs4934730	ENSG00000108094	ENST00000691272	CUL2	35126415	35127823	NaiveB_6751	openGene2openGene	IBD
immune	NaiveB	rs2017445	chr12	56041720	rs705705	ENSG00000123374	ENST00000266970	CDK2	56041483	56041976	NaiveB_13592	openGene2openGene	VIT
immune	NaiveB	rs2066819	chr12	56334216	rs2371494	ENSG00000170581	ENST00000556140	STAT2	56333588	56334483	NaiveB_13616	openGene2openGene	PSO
immune	NaiveB	rs10760123	chr9	120928863	rs7028641	ENSG00000214654	ENST00000464488	B3GALT9	120928469	120929419	NaiveB_62358	openGene2openGene	ALG
immune	NaiveB	rs9355260	chr6	159116317	rs6455621	ENSG00000288845	ENST00000692670	ENSG00000288845	159116281	159116707	NaiveB_53526	ocr2openGene	MS
immune	NaiveB	rs10883723	chr10	102503918	rs3818470	ENSG00000171206	ENST00000646349	TRIM8	102503671	102504120	NaiveB_8280	openGene2openGene	ALG
immune	NaiveB	rs1463485	chr17	75855710	rs1463485	ENSG00000092929	ENST00000586108	UNC13D	75855007	75856197	NaiveB_24945	openGene2openGene	SLE
immune	NaiveB	rs10036748	chr5	151081488	rs960709	ENSG00000198624	ENST00000519740	CCDC69	151080491	151081544	NaiveB_48570	openGene2openGene	SLE
immune	NaiveB	rs3197999	chr3	49358324	rs1800668	ENSG00000173402	ENST00000421560	DAG1	49357850	49358902	NaiveB_39166	openGene2openGene	IBD
immune	NaiveB	rs13153019	chr5	177357438	rs4976688	ENSG00000196923	ENST00000486828	PDLIM7	177357186	177358365	NaiveB_49158	openGene2openGene	ALG
immune	NaiveB	rs10036748	chr5	151081488	rs960709	ENSG00000198624	ENST00000522179	CCDC69	151080491	151081544	NaiveB_48570	openGene2openGene	SLE
immune	NaiveB	rs4976646	chr5	177357447	rs4976689	ENSG00000196923	ENST00000463411	PDLIM7	177357186	177358365	NaiveB_49158	openGene2openGene	MS
immune	NaiveB	rs28449958	chr16	28822933	rs201131521	ENSG00000178952	ENST00000565012	TUFM	28822507	28824647	NaiveB_21685	openGene2openGene	IBD
immune	NaiveB	rs9611565	chr22	41381879	rs2234058	ENSG00000100403	ENST00000486331	ZC3H7B	41381069	41382549	NaiveB_37499	openGene2openGene	VIT
immune	NaiveB	rs2816316	chr1	192575665	rs2984920	ENSG00000116750	ENST00000421683	UCHL5	192575341	192576006	NaiveB_4381	openGene2openGene	CEL
immune	NaiveB	rs9372120	chr6	106339294	rs7763652	ENSG00000057663	ENST00000343245	ATG5	106339221	106339848	NaiveB_51799	ocr2openGene	ALG
immune	NaiveB	rs10760123	chr9	120929191	rs1930786	ENSG00000119403	ENST00000456291	PHF19	120928469	120929419	NaiveB_62358	openGene2openGene	ALG
immune	NaiveB	rs7130753	chr11	111602364	rs59921976	ENSG00000137720	ENST00000528125	C11orf1	111601869	111603216	NaiveB_11388	openGene2openGene	ALG
immune	NaiveB	rs9469899	chr6	34673638	rs2395599	ENSG00000272288	ENST00000606971	ILRUN-AS1	34673616	34673854	NaiveB_50562	openGene2openGene	GD
immune	NaiveB	rs9808753	chr21	33403846	rs9975155	ENSG00000159110	ENST00000447980	IFNAR2	33402618	33404717	NaiveB_36392	openGene2openGene	MS
immune	NaiveB	rs1056198	chr20	49937166	rs6125825	ENSG00000244687	ENST00000470565	UBE2V1	49935952	49937173	NaiveB_35635	openGene2openGene	PSO
immune	NaiveB	rs2066819	chr12	56334474	chr12:56334474:GA:G	ENSG00000170581	ENST00000651915	STAT2	56333588	56334483	NaiveB_13616	openGene2openGene	PSO
immune	NaiveB	rs2736336	chr8	11493510	rs4840568	ENSG00000079459	ENST00000531733	FDFT1	11491813	11493780	NaiveB_57490	openGene2openGene	SLE
immune	NaiveB	rs2066819	chr12	56267121	rs60542959	ENSG00000144785	ENST00000547423	ENSG00000144785	56266626	56267602	NaiveB_13613	openGene2openGene	PSO
immune	NaiveB	rs13088318	chr3	101513249	rs55749605	ENSG00000066422	ENST00000689142	ZBTB11	101512501	101513667	NaiveB_39972	openGene2openGene	ALG
immune	NaiveB	rs11719975	chr3	18758554	rs9824781	ENSG00000182568	ENST00000493952	SATB1	18757975	18758569	NaiveB_38272	ocr2openGene	MS
immune	NaiveB	rs11719975	chr3	18758024	rs3923396	ENSG00000182568	ENST00000440737	SATB1	18757975	18758569	NaiveB_38272	ocr2openGene	MS
immune	NaiveB	rs1966115	chr8	78665491	rs3808619	ENSG00000104432	ENST00000520269	IL7	78665344	78666552	NaiveB_58890	openGene2openGene	SLE
immune	NaiveB	rs2736340	chr8	11493510	rs4840568	ENSG00000079459	ENST00000525954	FDFT1	11491813	11493780	NaiveB_57490	openGene2openGene	SLE
immune	NaiveB	rs10760123	chr9	120929191	rs1930786	ENSG00000119403	ENST00000478371	PHF19	120928469	120929419	NaiveB_62358	openGene2openGene	ALG
immune	NaiveB	rs112006329	chr11	575408	rs56333810	ENSG00000023191	ENST00000532055	RNH1	575343	576754	NaiveB_8911	openGene2openGene	SLE
immune	NaiveB	rs17323934	chr7	26864711	rs17323934	ENSG00000233429	ENST00000434063	HOTAIRM1	26863562	26865210	NaiveB_54549	openGene2openGene	T1D
immune	NaiveB	rs7130753	chr11	111602364	rs59921976	ENSG00000258529	ENST00000622211	ENSG00000258529	111601869	111603216	NaiveB_11388	openGene2openGene	ALG
immune	NaiveB	rs5743618	chr4	38782227	rs11725309	ENSG00000174130	ENST00000508254	TLR6	38782007	38782284	NaiveB_43017	ocr2openGene	ALG
immune	NaiveB	rs7595717	chr2	68362190	rs17035355	ENSG00000243667	ENST00000492039	DNAAF10	68362009	68362517	NaiveB_30665	openGene2openGene	MS
immune	NaiveB	rs7187776	chr16	28846324	rs7187776	ENSG00000178188	ENST00000566176	SH2B1	28846090	28846888	NaiveB_21686	openGene2openGene	T1D
immune	NaiveB	rs301806	chr1	8424763	rs301807	ENSG00000142599	ENST00000507012	RERE	8423393	8424916	NaiveB_181	openGene2openGene	ALG
immune	NaiveB	rs2736340	chr8	11493510	rs4840568	ENSG00000079459	ENST00000531249	FDFT1	11491813	11493780	NaiveB_57490	openGene2openGene	SLE
immune	NaiveB	rs1571878	chr6	167130790	rs11575078	ENSG00000213066	ENST00000366847	CEP43	167130780	167131400	NaiveB_53695	openGene2openGene	RA
immune	NaiveB	rs2247314	chr6	166956742	rs2247314	ENSG00000285730	ENST00000649589	ENSG00000285730	166956283	166957626	NaiveB_53670	openGene2openGene	VIT
immune	NaiveB	rs10936599	chr3	169764547	rs2293607	ENSG00000136603	ENST00000476188	SKIL	169764235	169765393	NaiveB_41579	openGene2openGene	CEL
immune	NaiveB	rs6072343	chr20	41329447	rs6065334	ENSG00000124181	ENST00000490253	PLCG1	41329407	41329917	NaiveB_35434	openGene2openGene	MS
immune	NaiveB	rs5758343	chr22	41381909	rs2234059	ENSG00000100412	ENST00000216254	ACO2	41381069	41382549	NaiveB_37499	openGene2openGene	ALG
immune	NaiveB	rs5758343	chr22	41381879	rs2234058	ENSG00000100412	ENST00000679311	ACO2	41381069	41382549	NaiveB_37499	openGene2openGene	ALG
immune	NaiveB	rs1966115	chr8	78665491	rs3808619	ENSG00000104432	ENST00000639719	IL7	78665344	78666552	NaiveB_58890	openGene2openGene	SLE
immune	NaiveB	rs9808753	chr21	33403138	rs8126756	ENSG00000159110	ENST00000382238	IFNAR2	33402618	33404717	NaiveB_36392	openGene2openGene	MS
immune	NaiveB	rs11246217	chr11	575408	rs56333810	ENSG00000177595	ENST00000525028	PIDD1	575343	576754	NaiveB_8911	openGene2openGene	SLE
immune	NaiveB	rs9808753	chr21	33403994	rs9974603	ENSG00000159110	ENST00000342101	IFNAR2	33402618	33404717	NaiveB_36392	openGene2openGene	MS
immune	NaiveB	rs10760123	chr9	120928863	rs7028641	ENSG00000119403	ENST00000419155	PHF19	120928469	120929419	NaiveB_62358	openGene2openGene	ALG
immune	NaiveB	rs7708392	chr5	151081488	rs960709	ENSG00000198624	ENST00000521308	CCDC69	151080491	151081544	NaiveB_48570	openGene2openGene	SLE
immune	NaiveB	rs62149416	chr2	60881694	rs67574266	ENSG00000228414	ENST00000439412	REL-DT	60880609	60881903	NaiveB_30447	openGene2openGene	PSO
immune	NaiveB	rs34779708	chr10	35126540	rs16935880	ENSG00000108094	ENST00000691858	CUL2	35126415	35127823	NaiveB_6751	openGene2openGene	IBD
immune	NaiveB	rs13153019	chr5	177357611	rs4075959	ENSG00000196923	ENST00000359895	PDLIM7	177357186	177358365	NaiveB_49158	openGene2openGene	ALG
immune	NaiveB	rs2066819	chr12	56300477	rs2695789	ENSG00000144785	ENST00000547423	ENSG00000144785	56299753	56300684	NaiveB_13614	openGene2openGene	PSO
immune	NaiveB	rs17664743	chr7	50213224	rs56132545	ENSG00000185811	ENST00000438033	IKZF1	50212566	50213773	NaiveB_55120	ocr2openGene	ALG
immune	NaiveB	rs2104047	chr14	68285926	rs8008961	ENSG00000289626	ENST00000692406	ENSG00000289626	68285472	68285938	NaiveB_18254	ocr2openGene	T1D
immune	NaiveB	rs13088318	chr3	101513249	rs55749605	ENSG00000066422	ENST00000690651	ZBTB11	101512501	101513667	NaiveB_39972	openGene2openGene	ALG
immune	NaiveB	rs3197999	chr3	49416679	rs9814873	ENSG00000283189	ENST00000636461	ENSG00000283189	49415917	49416686	NaiveB_39168	openGene2openGene	IBD
immune	NaiveB	rs8042861	chr15	90529921	rs111742752	ENSG00000140575	ENST00000268182	IQGAP1	90529358	90530775	NaiveB_20780	openGene2openGene	MS
immune	NaiveB	rs3197999	chr3	49416401	rs6997	ENSG00000283189	ENST00000638079	ENSG00000283189	49415917	49416686	NaiveB_39168	openGene2openGene	IBD
immune	NaiveB	rs8042861	chr15	90529825	rs112060611	ENSG00000140575	ENST00000268182	IQGAP1	90529358	90530775	NaiveB_20780	openGene2openGene	MS
immune	NaiveB	rs112006329	chr11	575408	rs56333810	ENSG00000023191	ENST00000529368	RNH1	575343	576754	NaiveB_8911	openGene2openGene	SLE
immune	NaiveB	rs11246217	chr11	575800	rs34793529	ENSG00000023191	ENST00000525522	RNH1	575343	576754	NaiveB_8911	openGene2openGene	SLE
immune	NaiveB	rs11246217	chr11	575408	rs56333810	ENSG00000023191	ENST00000532055	RNH1	575343	576754	NaiveB_8911	openGene2openGene	SLE
immune	NaiveB	rs3197999	chr3	50292395	rs1076872	ENSG00000243477	ENST00000443842	NAA80	50292029	50292821	NaiveB_39209	openGene2openGene	IBD
immune	NaiveB	rs10936599	chr3	169764547	rs2293607	ENSG00000008952	ENST00000480708	SEC62	169764235	169765393	NaiveB_41579	ocr2openGene	CEL
immune	NaiveB	rs2017445	chr12	56041628	rs705704	ENSG00000123374	ENST00000555408	CDK2	56041483	56041976	NaiveB_13592	openGene2openGene	VIT
immune	NaiveB	rs13018977	chr2	241316415	rs13006939	ENSG00000168397	ENST00000479554	ATG4B	241314934	241316463	NaiveB_34524	openGene2openGene	T1D
immune	NaiveB	rs36014129	chr6	26199675	rs34961555	ENSG00000197903	ENST00000356950	H2BC12	26198821	26199803	NaiveB_50117	openGene2openGene	SLE
immune	NaiveB	rs28449958	chr16	28864161	rs7193733	ENSG00000177548	ENST00000357573	RABEP2	28863188	28864222	NaiveB_21687	openGene2openGene	IBD
immune	NaiveB	rs8042861	chr15	90388225	rs2589941	ENSG00000196391	ENST00000379090	ZNF774	90387822	90389102	NaiveB_20777	openGene2openGene	MS
immune	NaiveB	rs7187776	chr16	28824359	rs149808056	ENSG00000178188	ENST00000395532	SH2B1	28822507	28824647	NaiveB_21685	openGene2openGene	T1D
immune	NaiveB	rs11246217	chr11	575800	rs34793529	ENSG00000177542	ENST00000627843	SLC25A22	575343	576754	NaiveB_8911	openGene2openGene	SLE
immune	NaiveB	rs7130753	chr11	111602364	rs59921976	ENSG00000137720	ENST00000530214	C11orf1	111601869	111603216	NaiveB_11388	openGene2openGene	ALG
immune	NaiveB	rs3801810	chr7	26864711	rs17323934	ENSG00000122566	ENST00000678449	HNRNPA2B1	26863562	26865210	NaiveB_54549	openGene2openGene	CRO
immune	NaiveB	rs61759532	chr17	7337072	rs61759532	ENSG00000170296	ENST00000571253	GABARAP	7336118	7337267	NaiveB_23064	openGene2openGene	T1D
immune	NaiveB	rs3197999	chr3	50292395	rs1076872	ENSG00000114349	ENST00000440836	GNAT1	50292029	50292821	NaiveB_39209	openGene2openGene	IBD
immune	NaiveB	rs10175798	chr2	30225478	rs906868	ENSG00000172954	ENST00000491680	LCLAT1	30225023	30225688	NaiveB_29645	ocr2openGene	RA
immune	NaiveB	rs4728142	chr7	128940626	rs3807306	ENSG00000158457	ENST00000486685	TSPAN33	128940000	128940901	NaiveB_56571	openGene2openGene	UC
immune	NaiveB	rs7187776	chr16	28846324	rs7187776	ENSG00000176953	ENST00000565919	NFATC2IP	28846090	28846888	NaiveB_21686	openGene2openGene	T1D
immune	NaiveB	rs1463485	chr17	75855927	rs936394	ENSG00000092929	ENST00000591563	UNC13D	75855007	75856197	NaiveB_24945	openGene2openGene	SLE
immune	NaiveB	rs694739	chr11	64284975	rs2510066	ENSG00000168439	ENST00000543847	STIP1	64284448	64285972	NaiveB_10261	openGene2openGene	MS
immune	NaiveB	rs1966115	chr8	78665491	rs3808619	ENSG00000104432	ENST00000263851	IL7	78665344	78666552	NaiveB_58890	openGene2openGene	SLE
immune	NaiveB	rs7204270	chr16	30183519	rs930392	ENSG00000005844	ENST00000678203	ITGAL	30183209	30184741	NaiveB_21750	openGene2openGene	MS
immune	NaiveB	rs61759532	chr17	7337072	rs61759532	ENSG00000170296	ENST00000571129	GABARAP	7336118	7337267	NaiveB_23064	openGene2openGene	T1D
immune	NaiveB	rs11246217	chr11	575408	rs56333810	ENSG00000023191	ENST00000438658	RNH1	575343	576754	NaiveB_8911	openGene2openGene	SLE
immune	NaiveB	rs3197999	chr3	50292395	rs1076872	ENSG00000186792	ENST00000359051	HYAL3	50292029	50292821	NaiveB_39209	openGene2openGene	IBD
immune	NaiveB	rs5743618	chr4	38804841	rs74288437	ENSG00000109787	ENST00000514033	KLF3	38804696	38805325	NaiveB_43020	openGene2openGene	ALG
immune	NaiveB	rs3197999	chr3	49416679	rs9814873	ENSG00000283189	ENST00000636166	ENSG00000283189	49415917	49416686	NaiveB_39168	openGene2openGene	IBD
immune	NaiveB	rs2017445	chr12	56041628	rs705704	ENSG00000123374	ENST00000556464	CDK2	56041483	56041976	NaiveB_13592	openGene2openGene	VIT
immune	NaiveB	rs13153019	chr5	177357511	rs4075958	ENSG00000169230	ENST00000503853	PRELID1	177357186	177358365	NaiveB_49158	openGene2openGene	ALG
immune	NaiveB	rs773125	chr12	56042145	rs1131017	ENSG00000135404	ENST00000550776	CD63	56042023	56042409	NaiveB_13593	openGene2openGene	RA
immune	NaiveB	rs13088318	chr3	101512524	rs16843927	ENSG00000066422	ENST00000689142	ZBTB11	101512501	101513667	NaiveB_39972	openGene2openGene	ALG
immune	NaiveB	rs2618444	chr8	11493510	rs4840568	ENSG00000079459	ENST00000531733	FDFT1	11491813	11493780	NaiveB_57490	openGene2openGene	SLE
immune	NaiveB	rs773125	chr12	56042145	rs1131017	ENSG00000135404	ENST00000552067	CD63	56042023	56042409	NaiveB_13593	openGene2openGene	RA
immune	NaiveB	rs773125	chr12	56042145	rs1131017	ENSG00000135404	ENST00000548898	CD63	56042023	56042409	NaiveB_13593	openGene2openGene	RA
immune	NaiveB	rs12148050	chr14	102795398	rs62008982	ENSG00000131323	ENST00000392745	TRAF3	102795061	102795561	NaiveB_19068	ocr2openGene	MS
immune	NaiveB	rs13088318	chr3	101512524	rs16843927	ENSG00000066422	ENST00000690624	ZBTB11	101512501	101513667	NaiveB_39972	openGene2openGene	ALG
immune	NaiveB	rs10936599	chr3	169764547	rs2293607	ENSG00000008952	ENST00000460513	SEC62	169764235	169765393	NaiveB_41579	ocr2openGene	CEL
immune	NaiveB	rs3197999	chr3	50299601	rs34136796	ENSG00000007402	ENST00000483620	CACNA2D2	50298784	50299884	NaiveB_39210	openGene2openGene	IBD
immune	NaiveB	rs2017445	chr12	56041720	rs705705	ENSG00000135441	ENST00000553100	BLOC1S1	56041483	56041976	NaiveB_13592	openGene2openGene	VIT
immune	NaiveB	rs7187776	chr16	28846324	rs7187776	ENSG00000178188	ENST00000566209	SH2B1	28846090	28846888	NaiveB_21686	openGene2openGene	T1D
immune	NaiveB	rs35164067	chr19	10404166	rs73923215	ENSG00000243207	ENST00000428358	PPAN-P2RY11	10403383	10404461	NaiveB_27304	openGene2openGene	AS
immune	NaiveB	rs10175798	chr2	30225478	rs906868	ENSG00000172954	ENST00000309052	LCLAT1	30225023	30225688	NaiveB_29645	ocr2openGene	RA
immune	NaiveB	rs13018977	chr2	241316415	rs13006939	ENSG00000168397	ENST00000483778	ATG4B	241314934	241316463	NaiveB_34524	openGene2openGene	T1D
immune	NaiveB	rs2066819	chr12	56334353	rs79824801	ENSG00000170581	ENST00000556140	STAT2	56333588	56334483	NaiveB_13616	openGene2openGene	PSO
immune	NaiveB	rs2066819	chr12	56300477	rs2695789	ENSG00000257303	ENST00000549565	CNPY2-AS1	56299753	56300684	NaiveB_13614	openGene2openGene	PSO
immune	NaiveB	rs2066819	chr12	56334474	chr12:56334474:GA:G	ENSG00000170581	ENST00000556140	STAT2	56333588	56334483	NaiveB_13616	openGene2openGene	PSO
immune	NaiveB	rs4899260	chr14	68816658	rs4899261	ENSG00000182185	ENST00000471583	RAD51B	68816191	68817142	NaiveB_18306	ocr2openGene	CEL
immune	NaiveB	rs9355260	chr6	159107100	rs7748054	ENSG00000271913	ENST00000669184	TAGAP-AS1	159106547	159107184	NaiveB_53524	openGene2openGene	MS
immune	NaiveB	rs9372120	chr6	106339294	rs7763652	ENSG00000057663	ENST00000636437	ATG5	106339221	106339848	NaiveB_51799	ocr2openGene	RA
immune	NaiveB	rs2066819	chr12	56333921	rs80317430	ENSG00000135423	ENST00000494474	GLS2	56333588	56334483	NaiveB_13616	openGene2openGene	PSO
immune	NaiveB	rs2066819	chr12	56333921	rs80317430	ENSG00000111602	ENST00000229201	TIMELESS	56333588	56334483	NaiveB_13616	openGene2openGene	PSO
immune	NaiveB	rs2066819	chr12	56334353	rs79824801	ENSG00000170581	ENST00000314128	STAT2	56333588	56334483	NaiveB_13616	openGene2openGene	PSO
immune	NaiveB	rs663743	chr11	64284975	rs2510066	ENSG00000173486	ENST00000449942	FKBP2	64284448	64285972	NaiveB_10261	openGene2openGene	T1D
immune	NaiveB	rs7187776	chr16	28880144	rs8055138	ENSG00000176953	ENST00000320805	NFATC2IP	28879622	28880311	NaiveB_21688	openGene2openGene	T1D
immune	NaiveB	rs28449958	chr16	28863226	rs62037367	ENSG00000177548	ENST00000358201	RABEP2	28863188	28864222	NaiveB_21687	openGene2openGene	IBD
immune	NaiveB	rs301807	chr1	8424763	rs301807	ENSG00000142599	ENST00000659924	RERE	8423393	8424916	NaiveB_181	openGene2openGene	VIT
immune	NaiveB	rs149010539	chr3	49673997	chr3:49711430	ENSG00000183763	ENST00000477546	TRAIP	49673618	49674690	NaiveB_39175	openGene2openGene	CRO
immune	NaiveB	rs2066819	chr12	56334474	chr12:56334474:GA:G	ENSG00000170581	ENST00000651805	STAT2	56333588	56334483	NaiveB_13616	openGene2openGene	PSO
immune	NaiveB	rs3197999	chr3	50292395	rs1076872	ENSG00000243477	ENST00000442620	NAA80	50292029	50292821	NaiveB_39209	openGene2openGene	IBD
immune	NaiveB	rs2017445	chr12	56041628	rs705704	ENSG00000123353	ENST00000243045	ORMDL2	56041483	56041976	NaiveB_13592	openGene2openGene	VIT
immune	NaiveB	rs5743618	chr4	38783012	rs10012017	ENSG00000174125	ENST00000502213	TLR1	38782854	38783160	NaiveB_43018	openGene2openGene	ALG
immune	NaiveB	rs11719975	chr3	18758455	rs9849016	ENSG00000182568	ENST00000440737	SATB1	18757975	18758569	NaiveB_38272	ocr2openGene	MS
immune	NaiveB	rs2066819	chr12	56334474	chr12:56334474:GA:G	ENSG00000258345	ENST00000550840	ENSG00000258345	56333588	56334483	NaiveB_13616	openGene2openGene	PSO
immune	NaiveB	rs2066819	chr12	56267121	rs60542959	ENSG00000144785	ENST00000549318	ENSG00000144785	56266626	56267602	NaiveB_13613	openGene2openGene	PSO
immune	NaiveB	rs11714843	chr3	119498465	rs2280670	ENSG00000082701	ENST00000676743	GSK3B	119498156	119498989	NaiveB_40529	openGene2openGene	JIA
immune	NaiveB	rs2247314	chr6	166956723	rs2247315	ENSG00000285730	ENST00000649589	ENSG00000285730	166956283	166957626	NaiveB_53670	openGene2openGene	VIT
immune	NaiveB	rs149010539	chr3	49673997	chr3:49711430	ENSG00000183763	ENST00000473195	TRAIP	49673618	49674690	NaiveB_39175	openGene2openGene	CRO
immune	NaiveB	rs7146581	chr14	102916863	rs60658776	ENSG00000131323	ENST00000347662	TRAF3	102916433	102917704	NaiveB_19074	ocr2openGene	ECZ
immune	NaiveB	rs5743618	chr4	38805230	rs118034493	ENSG00000231160	ENST00000505240	KLF3-AS1	38804696	38805325	NaiveB_43020	openGene2openGene	ALG
immune	NaiveB	rs10790268	chr11	118790689	rs57494551	ENSG00000172269	ENST00000638850	DPAGT1	118790679	118791456	NaiveB_11557	openGene2openGene	RA
immune	NaiveB	rs10175798	chr2	30225478	rs906868	ENSG00000172954	ENST00000466477	LCLAT1	30225023	30225688	NaiveB_29645	ocr2openGene	RA
immune	NaiveB	rs78865465	chr12	55974117	rs75639074	ENSG00000065357	ENST00000547535	DGKA	55973411	55974529	NaiveB_13585	openGene2openGene	T1D
immune	NaiveB	rs13153019	chr5	177357511	rs4075958	ENSG00000198055	ENST00000355958	GRK6	177357186	177358365	NaiveB_49158	openGene2openGene	ALG
immune	NaiveB	rs7812879	chr8	11493212	rs9694294	ENSG00000079459	ENST00000532266	FDFT1	11491813	11493780	NaiveB_57490	openGene2openGene	SLE
immune	NaiveB	rs12148050	chr14	102795398	rs62008982	ENSG00000131323	ENST00000347662	TRAF3	102795061	102795561	NaiveB_19068	ocr2openGene	MS
immune	NaiveB	rs7187776	chr16	28863883	rs11864750	ENSG00000177548	ENST00000562590	RABEP2	28863188	28864222	NaiveB_21687	openGene2openGene	T1D
immune	NaiveB	rs694739	chr11	64285685	rs887314	ENSG00000168439	ENST00000540736	STIP1	64284448	64285972	NaiveB_10261	openGene2openGene	MS
immune	NaiveB	rs4899260	chr14	68816828	rs4899262	ENSG00000182185	ENST00000471583	RAD51B	68816191	68817142	NaiveB_18306	ocr2openGene	CEL
immune	NaiveB	rs57095329	chr5	160467536	rs73318382	ENSG00000164609	ENST00000521190	SLU7	160467402	160468356	NaiveB_48874	openGene2openGene	SLE
immune	NaiveB	rs10883723	chr10	102502871	rs2296590	ENSG00000107874	ENST00000486762	CUEDC2	102501937	102503100	NaiveB_8279	openGene2openGene	ALG
immune	NaiveB	rs12114284	chr8	78665491	rs3808619	ENSG00000104432	ENST00000639719	IL7	78665344	78666552	NaiveB_58890	openGene2openGene	SLE
immune	NaiveB	rs2317230	chr1	157700500	rs945635	ENSG00000160856	ENST00000496769	FCRL3	157700305	157701156	NaiveB_3505	openGene2openGene	RA
immune	NaiveB	rs5743618	chr4	38805230	rs118034493	ENSG00000231160	ENST00000692145	KLF3-AS1	38804696	38805325	NaiveB_43020	openGene2openGene	ALG
immune	NaiveB	rs7187776	chr16	28880144	rs8055138	ENSG00000177548	ENST00000562475	RABEP2	28879622	28880311	NaiveB_21688	openGene2openGene	T1D
immune	NaiveB	rs10760123	chr9	120929191	rs1930786	ENSG00000119403	ENST00000419155	PHF19	120928469	120929419	NaiveB_62358	openGene2openGene	ALG
immune	NaiveB	rs694739	chr11	64284975	rs2510066	ENSG00000168439	ENST00000540736	STIP1	64284448	64285972	NaiveB_10261	openGene2openGene	MS
immune	NaiveB	rs4252665	chr17	39756015	rs77013147	ENSG00000167258	ENST00000558240	CDK12	39755629	39756371	NaiveB_23835	ocr2openGene	SLE
immune	NaiveB	rs2066819	chr12	56300477	rs2695789	ENSG00000144785	ENST00000549318	ENSG00000144785	56299753	56300684	NaiveB_13614	openGene2openGene	PSO
immune	NaiveB	rs12946510	chr17	39756124	rs12946510	ENSG00000161405	ENST00000348427	IKZF3	39755629	39756371	NaiveB_23835	ocr2openGene	MS
immune	NaiveB	rs12128789	chr1	212699754	rs2202682	ENSG00000136643	ENST00000543470	RPS6KC1	212699037	212700898	NaiveB_5055	openGene2openGene	T1D
immune	NaiveB	rs182429	chr6	159044945	rs1738074	ENSG00000224478	ENST00000421161	ENSG00000224478	159044734	159045517	NaiveB_53513	openGene2openGene	T1D
immune	NaiveB	rs2066819	chr12	56267121	rs60542959	ENSG00000144785	ENST00000548360	ENSG00000144785	56266626	56267602	NaiveB_13613	openGene2openGene	PSO
immune	NaiveB	rs8042861	chr15	90529825	rs112060611	ENSG00000140575	ENST00000633485	IQGAP1	90529358	90530775	NaiveB_20780	openGene2openGene	MS
immune	NaiveB	rs2066819	chr12	56334353	rs79824801	ENSG00000258345	ENST00000550840	ENSG00000258345	56333588	56334483	NaiveB_13616	openGene2openGene	PSO
immune	NaiveB	rs13088318	chr3	101513249	rs55749605	ENSG00000066422	ENST00000312938	ZBTB11	101512501	101513667	NaiveB_39972	openGene2openGene	ALG
immune	NaiveB	rs5743618	chr4	38783057	rs10034903	ENSG00000174125	ENST00000505940	TLR1	38782854	38783160	NaiveB_43018	openGene2openGene	ALG
immune	NaiveB	rs1463485	chr17	75855710	rs1463485	ENSG00000204316	ENST00000309352	MRPL38	75855007	75856197	NaiveB_24945	openGene2openGene	SLE
immune	NaiveB	rs2247314	chr6	166956504	rs2247325	ENSG00000198818	ENST00000478705	SFT2D1	166956283	166957626	NaiveB_53670	openGene2openGene	VIT
immune	NaiveB	rs3197999	chr3	49416401	rs6997	ENSG00000145022	ENST00000482193	TCTA	49415917	49416686	NaiveB_39168	ocr2openGene	IBD
immune	NaiveB	rs34779708	chr10	35149409	rs12761675	ENSG00000108094	ENST00000468804	CUL2	35149135	35149928	NaiveB_6754	ocr2openGene	IBD
immune	NaiveB	rs34659678	chr6	111567337	rs34659678	ENSG00000009413	ENST00000368802	REV3L	111566849	111567560	NaiveB_52027	openGene2openGene	IBD
immune	NaiveB	rs9611565	chr22	41413899	rs132919	ENSG00000100412	ENST00000679264	ACO2	41413283	41414508	NaiveB_37501	ocr2openGene	VIT
immune	NaiveB	rs2066819	chr12	56334216	rs2371494	ENSG00000170581	ENST00000557417	STAT2	56333588	56334483	NaiveB_13616	openGene2openGene	PSO
immune	NaiveB	rs12142199	chr1	1308516	rs61766198	ENSG00000160087	ENST00000488418	UBE2J2	1307531	1308935	NaiveB_37	openGene2openGene	SLE
immune	NaiveB	rs1048990	chr14	35292469	rs1048990	ENSG00000100890	ENST00000250377	PRORP	35291925	35292846	NaiveB_17590	openGene2openGene	ALG
immune	NaiveB	rs9611565	chr22	41381237	rs2234052	ENSG00000100412	ENST00000677554	ACO2	41381069	41382549	NaiveB_37499	openGene2openGene	VIT
immune	NaiveB	rs149010539	chr3	49673997	chr3:49711430	ENSG00000183763	ENST00000489948	TRAIP	49673618	49674690	NaiveB_39175	openGene2openGene	CRO
immune	NaiveB	rs11246217	chr11	575800	rs34793529	ENSG00000177542	ENST00000526152	SLC25A22	575343	576754	NaiveB_8911	openGene2openGene	SLE
immune	NaiveB	rs7812879	chr8	11493212	rs9694294	ENSG00000079459	ENST00000531249	FDFT1	11491813	11493780	NaiveB_57490	openGene2openGene	SLE
immune	NaiveB	rs3197999	chr3	50299601	rs34136796	ENSG00000186792	ENST00000621157	HYAL3	50298784	50299884	NaiveB_39210	openGene2openGene	IBD
immune	NaiveB	rs7130753	chr11	111602364	rs59921976	ENSG00000137720	ENST00000530799	C11orf1	111601869	111603216	NaiveB_11388	openGene2openGene	ALG
immune	NaiveB	rs6889239	chr5	151081488	rs960709	ENSG00000198624	ENST00000355417	CCDC69	151080491	151081544	NaiveB_48570	openGene2openGene	SLE
immune	NaiveB	rs63406760	chr12	123233754	rs1727332	ENSG00000111325	ENST00000545612	OGFOD2	123232753	123233761	NaiveB_15354	openGene2openGene	ALG
immune	NaiveB	rs10760123	chr9	120928863	rs7028641	ENSG00000119403	ENST00000439674	PHF19	120928469	120929419	NaiveB_62358	openGene2openGene	ALG
immune	NaiveB	rs3197999	chr3	49358324	rs1800668	ENSG00000173402	ENST00000431960	DAG1	49357850	49358902	NaiveB_39166	openGene2openGene	IBD
immune	NaiveB	rs17323934	chr7	26864042	rs73069539	ENSG00000273433	ENST00000467897	ENSG00000273433	26863562	26865210	NaiveB_54549	openGene2openGene	T1D
immune	NaiveB	rs13153019	chr5	177357611	rs4075959	ENSG00000169223	ENST00000502721	LMAN2	177357186	177358365	NaiveB_49158	openGene2openGene	ALG
immune	NaiveB	rs1463485	chr17	75855710	rs1463485	ENSG00000092929	ENST00000586147	UNC13D	75855007	75856197	NaiveB_24945	openGene2openGene	SLE
immune	NaiveB	rs2066819	chr12	56334353	rs79824801	ENSG00000170581	ENST00000651934	STAT2	56333588	56334483	NaiveB_13616	openGene2openGene	PSO
immune	NaiveB	rs5743618	chr4	38783012	rs10012017	ENSG00000174125	ENST00000509754	TLR1	38782854	38783160	NaiveB_43018	openGene2openGene	ALG
immune	NaiveB	rs1048990	chr14	35122110	rs28365850	ENSG00000165389	ENST00000298130	SPTSSA	35121698	35122853	NaiveB_17586	openGene2openGene	ALG
immune	NaiveB	rs2038255	chr14	35122110	rs28365850	ENSG00000165389	ENST00000298130	SPTSSA	35121698	35122853	NaiveB_17586	openGene2openGene	ECZ
immune	NaiveB	rs75557865	chr3	121995544	rs2332036	ENSG00000114013	ENST00000482356	CD86	121995026	121995821	NaiveB_40592	ocr2openGene	ALG
immune	NaiveB	rs131658	chr22	21568167	rs11089620	ENSG00000100030	ENST00000398822	MAPK1	21567458	21568477	NaiveB_36875	openGene2openGene	SLE
immune	NaiveB	rs13018977	chr2	241316415	rs13006939	ENSG00000233806	ENST00000690485	LINC01237	241314934	241316463	NaiveB_34524	openGene2openGene	T1D
immune	NaiveB	rs27293	chr5	96936716	rs2548224	ENSG00000164308	ENST00000513084	ERAP2	96936703	96936987	NaiveB_47325	openGene2openGene	JIA
immune	NaiveB	rs7187776	chr16	28824359	rs149808056	ENSG00000177548	ENST00000564579	RABEP2	28822507	28824647	NaiveB_21685	openGene2openGene	T1D
immune	NaiveB	rs12445568	chr16	30958236	rs62055866	ENSG00000140691	ENST00000564900	ARMC5	30957035	30958446	NaiveB_21806	openGene2openGene	PSO
immune	NaiveB	rs5743618	chr4	38782227	rs11725309	ENSG00000174125	ENST00000506146	TLR1	38782007	38782284	NaiveB_43017	ocr2openGene	ALG
immune	NaiveB	rs13153019	chr5	177357438	rs4976688	ENSG00000169230	ENST00000503853	PRELID1	177357186	177358365	NaiveB_49158	openGene2openGene	ALG
immune	NaiveB	rs1887428	chr9	4984530	rs1887428	ENSG00000107020	ENST00000473877	PLGRKT	4984319	4986112	NaiveB_60523	openGene2openGene	IBD
immune	NaiveB	rs34779708	chr10	35127585	rs12765038	ENSG00000095794	ENST00000356917	CREM	35126415	35127823	NaiveB_6751	openGene2openGene	IBD
immune	NaiveB	rs694739	chr11	64285685	rs887314	ENSG00000002330	ENST00000394532	BAD	64284448	64285972	NaiveB_10261	openGene2openGene	MS
immune	NaiveB	rs2017445	chr12	56041628	rs705704	ENSG00000123353	ENST00000548974	ORMDL2	56041483	56041976	NaiveB_13592	openGene2openGene	VIT
immune	NaiveB	rs12156002	chr8	128186044	rs59602790	ENSG00000249859	ENST00000523190	PVT1	128185739	128186301	NaiveB_60005	ocr2openGene	SLE
immune	NaiveB	rs28449958	chr16	28507775	rs153109	ENSG00000246465	ENST00000501520	ENSG00000246465	28507502	28508455	NaiveB_21681	openGene2openGene	IBD
immune	NaiveB	rs2066819	chr12	56334474	chr12:56334474:GA:G	ENSG00000257303	ENST00000549565	CNPY2-AS1	56333588	56334483	NaiveB_13616	openGene2openGene	PSO
immune	NaiveB	rs2066819	chr12	56334353	rs79824801	ENSG00000139641	ENST00000394048	ESYT1	56333588	56334483	NaiveB_13616	openGene2openGene	PSO
immune	NaiveB	rs2066819	chr12	56334216	rs2371494	ENSG00000170581	ENST00000652091	STAT2	56333588	56334483	NaiveB_13616	openGene2openGene	PSO
immune	NaiveB	rs7812879	chr8	11492067	rs2251056	ENSG00000079459	ENST00000531249	FDFT1	11491813	11493780	NaiveB_57490	openGene2openGene	SLE
immune	NaiveB	rs1463485	chr17	75855710	rs1463485	ENSG00000204316	ENST00000410030	MRPL38	75855007	75856197	NaiveB_24945	openGene2openGene	SLE
immune	NaiveB	rs8042861	chr15	90388225	rs2589941	ENSG00000140553	ENST00000672480	UNC45A	90387822	90389102	NaiveB_20777	openGene2openGene	MS
immune	NaiveB	rs9808753	chr21	33403846	rs9975155	ENSG00000159110	ENST00000342101	IFNAR2	33402618	33404717	NaiveB_36392	openGene2openGene	MS
immune	NaiveB	rs3197999	chr3	50299601	rs34136796	ENSG00000114395	ENST00000424512	CYB561D2	50298784	50299884	NaiveB_39210	openGene2openGene	IBD
immune	NaiveB	rs8079075	chr17	39819408	rs34053394	ENSG00000141736	ENST00000578199	ERBB2	39819331	39819632	NaiveB_23839	ocr2openGene	SLE
immune	NaiveB	rs149010539	chr3	49673997	chr3:49711430	ENSG00000183763	ENST00000331456	TRAIP	49673618	49674690	NaiveB_39175	openGene2openGene	CRO
immune	NaiveB	rs10791824	chr11	65791795	rs10791824	ENSG00000173039	ENST00000534558	RELA	65791657	65792326	NaiveB_10373	openGene2openGene	ECZ
immune	NaiveB	rs10760123	chr9	120928679	rs3761849	ENSG00000119403	ENST00000419155	PHF19	120928469	120929419	NaiveB_62358	openGene2openGene	ALG
immune	NaiveB	rs12946510	chr17	39756124	rs12946510	ENSG00000131748	ENST00000394250	STARD3	39755629	39756371	NaiveB_23835	ocr2openGene	MS
immune	NaiveB	rs17035378	chr2	68362190	rs17035355	ENSG00000169621	ENST00000445692	APLF	68362009	68362517	NaiveB_30665	ocr2openGene	CEL
immune	NaiveB	rs12946510	chr17	39756124	rs12946510	ENSG00000131748	ENST00000336308	STARD3	39755629	39756371	NaiveB_23835	ocr2openGene	MS
immune	NaiveB	rs1571878	chr6	167120802	rs3093023	ENSG00000213066	ENST00000494781	CEP43	167120686	167120931	NaiveB_53690	openGene2openGene	RA
immune	NaiveB	rs8042861	chr15	90529825	rs112060611	ENSG00000140575	ENST00000560738	IQGAP1	90529358	90530775	NaiveB_20780	openGene2openGene	MS
immune	NaiveB	rs8042861	chr15	90529758	rs113942266	ENSG00000140575	ENST00000633485	IQGAP1	90529358	90530775	NaiveB_20780	openGene2openGene	MS
immune	NaiveB	rs13018977	chr2	241316415	rs13006939	ENSG00000233806	ENST00000457686	LINC01237	241314934	241316463	NaiveB_34524	openGene2openGene	T1D
immune	NaiveB	rs5743618	chr4	38783103	rs10004195	ENSG00000174125	ENST00000502213	TLR1	38782854	38783160	NaiveB_43018	openGene2openGene	ALG
immune	NaiveB	rs27293	chr5	96936716	rs2548224	ENSG00000164308	ENST00000510373	ERAP2	96936703	96936987	NaiveB_47325	openGene2openGene	JIA
immune	NaiveB	rs13018977	chr2	241316415	rs13006939	ENSG00000233806	ENST00000687670	LINC01237	241314934	241316463	NaiveB_34524	openGene2openGene	T1D
immune	NaiveB	rs9808753	chr21	33403128	rs8134145	ENSG00000159110	ENST00000342101	IFNAR2	33402618	33404717	NaiveB_36392	openGene2openGene	MS
immune	NaiveB	rs9611565	chr22	41414166	rs132920	ENSG00000100412	ENST00000471094	ACO2	41413283	41414508	NaiveB_37501	ocr2openGene	VIT
immune	NaiveB	rs2017445	chr12	56041720	rs705705	ENSG00000257727	ENST00000553191	CNPY2	56041483	56041976	NaiveB_13592	openGene2openGene	VIT
immune	NaiveB	rs36014129	chr6	26189128	rs13204572	ENSG00000197903	ENST00000356950	H2BC12	26188614	26189379	NaiveB_50114	openGene2openGene	SLE
immune	NaiveB	rs3197999	chr3	49416679	rs9814873	ENSG00000283189	ENST00000637088	ENSG00000283189	49415917	49416686	NaiveB_39168	ocr2openGene	IBD
immune	NaiveB	rs10936599	chr3	169764547	rs2293607	ENSG00000136603	ENST00000477216	SKIL	169764235	169765393	NaiveB_41579	openGene2openGene	CEL
immune	NaiveB	rs11246217	chr11	575408	rs56333810	ENSG00000185522	ENST00000441853	LMNTD2	575343	576754	NaiveB_8911	openGene2openGene	SLE
immune	NaiveB	rs4976646	chr5	177357447	rs4976689	ENSG00000169223	ENST00000506310	LMAN2	177357186	177358365	NaiveB_49158	openGene2openGene	MS
immune	NaiveB	rs73178598	chr3	18723838	rs34874684	ENSG00000182568	ENST00000338745	SATB1	18723292	18723922	NaiveB_38267	ocr2openGene	CRO
immune	NaiveB	rs72698115	chr1	154325898	rs1205591	ENSG00000143621	ENST00000615950	ILF2	154325390	154326097	NaiveB_3321	openGene2openGene	JIA
immune	NaiveB	rs78865465	chr12	55974117	rs75639074	ENSG00000065357	ENST00000553084	DGKA	55973411	55974529	NaiveB_13585	openGene2openGene	T1D
immune	NaiveB	rs11246217	chr11	575408	rs56333810	ENSG00000023191	ENST00000531540	RNH1	575343	576754	NaiveB_8911	openGene2openGene	SLE
immune	NaiveB	rs444210	chr6	166957511	rs2769346	ENSG00000286760	ENST00000689569	ENSG00000286760	166956283	166957626	NaiveB_53670	openGene2openGene	CRO
immune	NaiveB	rs78865465	chr12	55974117	rs75639074	ENSG00000135414	ENST00000257868	GDF11	55973411	55974529	NaiveB_13585	openGene2openGene	T1D
immune	NaiveB	rs7130753	chr11	111602364	rs59921976	ENSG00000137720	ENST00000529270	C11orf1	111601869	111603216	NaiveB_11388	openGene2openGene	ALG
immune	NaiveB	rs444210	chr6	166956409	rs1044059	ENSG00000286760	ENST00000693543	ENSG00000286760	166956283	166957626	NaiveB_53670	openGene2openGene	CRO
immune	NaiveB	rs1571878	chr6	167120802	rs3093023	ENSG00000213066	ENST00000622353	CEP43	167120686	167120931	NaiveB_53690	openGene2openGene	RA
immune	NaiveB	rs28449958	chr16	28864161	rs7193733	ENSG00000177548	ENST00000570030	RABEP2	28863188	28864222	NaiveB_21687	openGene2openGene	IBD
immune	NaiveB	rs112006329	chr11	575408	rs56333810	ENSG00000177542	ENST00000527734	SLC25A22	575343	576754	NaiveB_8911	openGene2openGene	SLE
immune	NaiveB	rs13153019	chr5	177357611	rs4075959	ENSG00000146094	ENST00000502885	DOK3	177357186	177358365	NaiveB_49158	openGene2openGene	ALG
immune	NaiveB	rs3197999	chr3	50299601	rs34136796	ENSG00000186792	ENST00000513170	HYAL3	50298784	50299884	NaiveB_39210	openGene2openGene	IBD
immune	NaiveB	rs243332	chr16	11255821	rs243332	ENSG00000263080	ENST00000572706	ENSG00000263080	11255499	11256665	NaiveB_21310	openGene2openGene	CRO
immune	NaiveB	rs12128789	chr1	212699510	rs73079851	ENSG00000136643	ENST00000366960	RPS6KC1	212699037	212700898	NaiveB_5055	openGene2openGene	T1D
immune	NaiveB	rs10876864	chr12	56042145	rs1131017	ENSG00000205323	ENST00000552884	SARNP	56042023	56042409	NaiveB_13593	openGene2openGene	ALG
immune	NaiveB	rs2017445	chr12	56041628	rs705704	ENSG00000257727	ENST00000547570	CNPY2	56041483	56041976	NaiveB_13592	openGene2openGene	VIT
immune	NaiveB	rs7187776	chr16	28880144	rs8055138	ENSG00000178188	ENST00000538342	SH2B1	28879622	28880311	NaiveB_21688	openGene2openGene	T1D
immune	NaiveB	rs13088318	chr3	101513249	rs55749605	ENSG00000066422	ENST00000690624	ZBTB11	101512501	101513667	NaiveB_39972	openGene2openGene	ALG
immune	NaiveB	rs28449958	chr16	28863801	rs7198606	ENSG00000177548	ENST00000358201	RABEP2	28863188	28864222	NaiveB_21687	openGene2openGene	IBD
immune	NaiveB	rs1887428	chr9	4984530	rs1887428	ENSG00000273061	ENST00000609131	CDC37L1-DT	4984319	4986112	NaiveB_60523	openGene2openGene	IBD
immune	NaiveB	rs2017445	chr12	56041628	rs705704	ENSG00000257727	ENST00000551276	CNPY2	56041483	56041976	NaiveB_13592	openGene2openGene	VIT
immune	NaiveB	rs13018977	chr2	241316415	rs13006939	ENSG00000233806	ENST00000429947	LINC01237	241314934	241316463	NaiveB_34524	openGene2openGene	T1D
immune	NaiveB	rs8079075	chr17	39756015	rs77013147	ENSG00000167258	ENST00000558240	CDK12	39755629	39756371	NaiveB_23835	ocr2openGene	SLE
immune	NaiveB	rs5743618	chr4	38805206	rs5743557	ENSG00000231160	ENST00000668230	KLF3-AS1	38804696	38805325	NaiveB_43020	openGene2openGene	ALG
immune	NaiveB	rs694739	chr11	64285685	rs887314	ENSG00000002330	ENST00000544785	BAD	64284448	64285972	NaiveB_10261	openGene2openGene	MS
immune	NaiveB	rs1463485	chr17	75855927	rs936394	ENSG00000092929	ENST00000590762	UNC13D	75855007	75856197	NaiveB_24945	openGene2openGene	SLE
immune	NaiveB	rs9808753	chr21	33404135	rs9975473	ENSG00000159110	ENST00000447980	IFNAR2	33402618	33404717	NaiveB_36392	openGene2openGene	MS
immune	NaiveB	rs2066819	chr12	56334474	chr12:56334474:GA:G	ENSG00000170581	ENST00000652091	STAT2	56333588	56334483	NaiveB_13616	openGene2openGene	PSO
immune	NaiveB	rs2017445	chr12	56041720	rs705705	ENSG00000123374	ENST00000556464	CDK2	56041483	56041976	NaiveB_13592	openGene2openGene	VIT
immune	NaiveB	rs75557865	chr3	121995544	rs2332036	ENSG00000114013	ENST00000264468	CD86	121995026	121995821	NaiveB_40592	ocr2openGene	ALG
immune	NaiveB	rs11755393	chr6	34792385	rs7769961	ENSG00000064999	ENST00000360359	ANKS1A	34791500	34792578	NaiveB_50565	openGene2openGene	SLE
immune	NaiveB	rs5743618	chr4	38805206	rs5743557	ENSG00000231160	ENST00000610668	KLF3-AS1	38804696	38805325	NaiveB_43020	openGene2openGene	ALG
immune	NaiveB	rs28449958	chr16	28863883	rs11864750	ENSG00000177548	ENST00000564473	RABEP2	28863188	28864222	NaiveB_21687	openGene2openGene	IBD
immune	NaiveB	rs2066819	chr12	56333921	rs80317430	ENSG00000170581	ENST00000652624	STAT2	56333588	56334483	NaiveB_13616	openGene2openGene	PSO
immune	NaiveB	rs13098911	chr3	46208231	rs34423195	ENSG00000121797	ENST00000441909	CCRL2	46208120	46208644	NaiveB_39047	openGene2openGene	CEL
immune	NaiveB	rs28449958	chr16	28863883	rs11864750	ENSG00000177548	ENST00000570030	RABEP2	28863188	28864222	NaiveB_21687	openGene2openGene	IBD
immune	NaiveB	rs11089629	chr22	21568075	rs140491	ENSG00000100030	ENST00000398822	MAPK1	21567458	21568477	NaiveB_36875	openGene2openGene	SLE
immune	NaiveB	rs2066819	chr12	56334216	rs2371494	ENSG00000062485	ENST00000549143	CS	56333588	56334483	NaiveB_13616	openGene2openGene	PSO
immune	NaiveB	rs301806	chr1	8424763	rs301807	ENSG00000142599	ENST00000377464	RERE	8423393	8424916	NaiveB_181	openGene2openGene	ALG
immune	NaiveB	rs12946510	chr17	39756124	rs12946510	ENSG00000161405	ENST00000293068	IKZF3	39755629	39756371	NaiveB_23835	ocr2openGene	MS
immune	NaiveB	rs7187776	chr16	28880144	rs8055138	ENSG00000178188	ENST00000684370	SH2B1	28879622	28880311	NaiveB_21688	openGene2openGene	T1D
immune	NaiveB	rs8042861	chr15	90529921	rs111742752	ENSG00000140575	ENST00000633485	IQGAP1	90529358	90530775	NaiveB_20780	openGene2openGene	MS
immune	NaiveB	rs7187776	chr16	28846324	rs7187776	ENSG00000177548	ENST00000566762	RABEP2	28846090	28846888	NaiveB_21686	openGene2openGene	T1D
immune	NaiveB	rs63406760	chr12	123233754	rs1727332	ENSG00000111325	ENST00000542117	OGFOD2	123232753	123233761	NaiveB_15354	openGene2openGene	ALG
immune	NaiveB	rs2466028	chr8	127197364	rs2466031	ENSG00000136997	ENST00000259523	MYC	127196641	127197376	NaiveB_59946	openGene2openGene	GD
immune	NaiveB	rs2304206	chr19	49665763	rs2304204	ENSG00000126460	ENST00000246794	PRRG2	49665335	49666233	NaiveB_28680	openGene2openGene	VIT
immune	NaiveB	rs12142199	chr1	1308516	rs61766198	ENSG00000160087	ENST00000491779	UBE2J2	1307531	1308935	NaiveB_37	openGene2openGene	SLE
immune	NaiveB	rs78865465	chr12	55974117	rs75639074	ENSG00000065357	ENST00000548407	DGKA	55973411	55974529	NaiveB_13585	openGene2openGene	T1D
immune	NaiveB	rs2736340	chr8	11493510	rs4840568	ENSG00000136573	ENST00000259089	BLK	11491813	11493780	NaiveB_57490	openGene2openGene	SLE
immune	NaiveB	rs1453560	chr17	39756015	rs77013147	ENSG00000161405	ENST00000377944	IKZF3	39755629	39756371	NaiveB_23835	ocr2openGene	SLE
immune	NaiveB	rs1056198	chr20	49937166	rs6125825	ENSG00000244687	ENST00000371674	UBE2V1	49935952	49937173	NaiveB_35635	openGene2openGene	PSO
immune	NaiveB	rs7187776	chr16	28880144	rs8055138	ENSG00000178188	ENST00000618521	SH2B1	28879622	28880311	NaiveB_21688	openGene2openGene	T1D
immune	NaiveB	rs12946510	chr17	39756124	rs12946510	ENSG00000161405	ENST00000346872	IKZF3	39755629	39756371	NaiveB_23835	ocr2openGene	MS
immune	NaiveB	rs6072343	chr20	41329447	rs6065334	ENSG00000124181	ENST00000373271	PLCG1	41329407	41329917	NaiveB_35434	openGene2openGene	MS
immune	NaiveB	rs1463485	chr17	75855710	rs1463485	ENSG00000204316	ENST00000464758	MRPL38	75855007	75856197	NaiveB_24945	openGene2openGene	SLE
immune	NaiveB	rs2104047	chr14	68283210	rs3784099	ENSG00000289626	ENST00000692406	ENSG00000289626	68282857	68284138	NaiveB_18253	ocr2openGene	T1D
immune	NaiveB	rs10791824	chr11	65791795	rs10791824	ENSG00000173039	ENST00000533187	RELA	65791657	65792326	NaiveB_10373	openGene2openGene	ECZ
immune	NaiveB	rs27293	chr5	96936716	rs2548224	ENSG00000164308	ENST00000437043	ERAP2	96936703	96936987	NaiveB_47325	openGene2openGene	JIA
immune	NaiveB	rs2017445	chr12	56041628	rs705704	ENSG00000135441	ENST00000549147	BLOC1S1	56041483	56041976	NaiveB_13592	openGene2openGene	VIT
immune	NaiveB	rs13153019	chr5	177357438	rs4976688	ENSG00000169223	ENST00000694903	LMAN2	177357186	177358365	NaiveB_49158	openGene2openGene	ALG
immune	NaiveB	rs7120737	chr11	47565510	rs11039300	ENSG00000213619	ENST00000529276	NDUFS3	47564979	47566231	NaiveB_9894	openGene2openGene	MS
immune	NaiveB	rs10883723	chr10	102503918	rs3818470	ENSG00000107874	ENST00000486762	CUEDC2	102503671	102504120	NaiveB_8280	openGene2openGene	ALG
immune	NaiveB	rs9469899	chr6	34792104	rs13215181	ENSG00000064999	ENST00000649117	ANKS1A	34791500	34792578	NaiveB_50565	openGene2openGene	GD
immune	NaiveB	rs11089629	chr22	21568075	rs140491	ENSG00000100030	ENST00000215832	MAPK1	21567458	21568477	NaiveB_36875	openGene2openGene	SLE
immune	NaiveB	rs3748817	chr1	2585342	rs60733400	ENSG00000157916	ENST00000443438	RER1	2585299	2586041	NaiveB_101	openGene2openGene	MS
immune	NaiveB	rs13153019	chr5	177357511	rs4075958	ENSG00000169223	ENST00000694903	LMAN2	177357186	177358365	NaiveB_49158	openGene2openGene	ALG
immune	NaiveB	rs2017445	chr12	56041628	rs705704	ENSG00000123353	ENST00000550836	ORMDL2	56041483	56041976	NaiveB_13592	openGene2openGene	VIT
immune	NaiveB	rs12421615	chr11	64284975	rs2510066	ENSG00000149781	ENST00000345728	FERMT3	64284448	64285972	NaiveB_10261	openGene2openGene	VIT
immune	NaiveB	rs1701704	chr12	56041628	rs705704	ENSG00000139531	ENST00000550121	SUOX	56041483	56041976	NaiveB_13592	openGene2openGene	T1D
immune	NaiveB	rs10760123	chr9	120929191	rs1930786	ENSG00000119403	ENST00000474402	PHF19	120928469	120929419	NaiveB_62358	openGene2openGene	ALG
immune	NaiveB	rs7552167	chr1	24187278	rs4090311	ENSG00000286061	ENST00000652371	RCAN3AS	24187070	24187558	NaiveB_607	openGene2openGene	PSO
immune	NaiveB	rs28449958	chr16	28863226	rs62037367	ENSG00000177548	ENST00000544477	RABEP2	28863188	28864222	NaiveB_21687	openGene2openGene	IBD
immune	NaiveB	rs5743618	chr4	38783012	rs10012017	ENSG00000174125	ENST00000508364	TLR1	38782854	38783160	NaiveB_43018	openGene2openGene	ALG
immune	NaiveB	rs5743618	chr4	38783103	rs10004195	ENSG00000174125	ENST00000509754	TLR1	38782854	38783160	NaiveB_43018	openGene2openGene	ALG
immune	NaiveB	rs2163226	chr2	43134117	rs2163226	ENSG00000115970	ENST00000405975	THADA	43134010	43134726	NaiveB_29991	openGene2openGene	MS
immune	NaiveB	rs5743618	chr4	38805230	rs118034493	ENSG00000231160	ENST00000668230	KLF3-AS1	38804696	38805325	NaiveB_43020	openGene2openGene	ALG
immune	NaiveB	rs7187776	chr16	28880144	rs8055138	ENSG00000178188	ENST00000545570	SH2B1	28879622	28880311	NaiveB_21688	openGene2openGene	T1D
immune	NaiveB	rs12114284	chr8	78665491	rs3808619	ENSG00000104432	ENST00000520317	IL7	78665344	78666552	NaiveB_58890	openGene2openGene	SLE
immune	NaiveB	rs7187776	chr16	28880144	rs8055138	ENSG00000176953	ENST00000565919	NFATC2IP	28879622	28880311	NaiveB_21688	openGene2openGene	T1D
immune	NaiveB	rs2066819	chr12	56300477	rs2695789	ENSG00000144785	ENST00000548360	ENSG00000144785	56299753	56300684	NaiveB_13614	openGene2openGene	PSO
immune	NaiveB	rs243332	chr16	11255821	rs243332	ENSG00000263080	ENST00000572913	ENSG00000263080	11255499	11256665	NaiveB_21310	openGene2openGene	CRO
immune	NaiveB	rs3197999	chr3	50292395	rs1076872	ENSG00000007402	ENST00000483620	CACNA2D2	50292029	50292821	NaiveB_39209	openGene2openGene	IBD
immune	NaiveB	rs12114284	chr8	78723734	rs2046338	ENSG00000104432	ENST00000520269	IL7	78723643	78723961	NaiveB_58894	openGene2openGene	SLE
immune	NaiveB	rs13153019	chr5	177357511	rs4075958	ENSG00000198055	ENST00000512684	GRK6	177357186	177358365	NaiveB_49158	openGene2openGene	ALG
immune	NaiveB	rs17664743	chr7	50212855	rs56377625	ENSG00000185811	ENST00000462201	IKZF1	50212566	50213773	NaiveB_55120	ocr2openGene	ALG
immune	NaiveB	rs17849502	chr1	183471396	rs41272536	ENSG00000135829	ENST00000367549	DHX9	183471027	183471600	NaiveB_4256	openGene2openGene	SLE
immune	NaiveB	rs10760123	chr9	120929191	rs1930786	ENSG00000119403	ENST00000487555	PHF19	120928469	120929419	NaiveB_62358	openGene2openGene	ALG
immune	NaiveB	rs28449958	chr16	28863883	rs11864750	ENSG00000177548	ENST00000358201	RABEP2	28863188	28864222	NaiveB_21687	openGene2openGene	IBD
immune	NaiveB	rs4899260	chr14	68816828	rs4899262	ENSG00000182185	ENST00000487861	RAD51B	68816191	68817142	NaiveB_18306	ocr2openGene	CEL
immune	NaiveB	rs27293	chr5	96936824	rs3842058	ENSG00000164308	ENST00000510373	ERAP2	96936703	96936987	NaiveB_47325	openGene2openGene	JIA
immune	NaiveB	rs12421615	chr11	64284975	rs2510066	ENSG00000173153	ENST00000406310	ESRRA	64284448	64285972	NaiveB_10261	openGene2openGene	VIT
immune	NaiveB	rs12421615	chr11	64284975	rs2510066	ENSG00000149781	ENST00000544997	FERMT3	64284448	64285972	NaiveB_10261	openGene2openGene	VIT
immune	NaiveB	rs10760123	chr9	120928863	rs7028641	ENSG00000119403	ENST00000474402	PHF19	120928469	120929419	NaiveB_62358	openGene2openGene	ALG
immune	NaiveB	rs75557865	chr3	122003148	rs2332032	ENSG00000114013	ENST00000393627	CD86	122003015	122003781	NaiveB_40594	ocr2openGene	ALG
immune	NaiveB	rs2017445	chr12	56041720	rs705705	ENSG00000257727	ENST00000553164	CNPY2	56041483	56041976	NaiveB_13592	openGene2openGene	VIT
immune	NaiveB	rs3197999	chr3	50292395	rs1076872	ENSG00000243477	ENST00000452674	NAA80	50292029	50292821	NaiveB_39209	openGene2openGene	IBD
immune	NaiveB	rs3197999	chr3	50292395	rs1076872	ENSG00000243477	ENST00000354862	NAA80	50292029	50292821	NaiveB_39209	openGene2openGene	IBD
immune	NaiveB	rs7595717	chr2	68418428	rs10167650	ENSG00000203395	ENST00000366218	ENSG00000203395	68417781	68418456	NaiveB_30675	ocr2openGene	MS
immune	NaiveB	rs10791824	chr11	65791795	rs10791824	ENSG00000173039	ENST00000526738	RELA	65791657	65792326	NaiveB_10373	openGene2openGene	ECZ
immune	NaiveB	rs3197999	chr3	50299601	rs34136796	ENSG00000243477	ENST00000417393	NAA80	50298784	50299884	NaiveB_39210	openGene2openGene	IBD
immune	NaiveB	rs17664743	chr7	50212812	rs57453899	ENSG00000185811	ENST00000492782	IKZF1	50212566	50213773	NaiveB_55120	ocr2openGene	ALG
immune	NaiveB	rs7812879	chr8	11493212	rs9694294	ENSG00000079459	ENST00000531733	FDFT1	11491813	11493780	NaiveB_57490	openGene2openGene	SLE
immune	NaiveB	rs17664743	chr7	50212812	rs57453899	ENSG00000185811	ENST00000462201	IKZF1	50212566	50213773	NaiveB_55120	ocr2openGene	ALG
immune	NaiveB	rs7552167	chr1	24187123	rs78312791	ENSG00000286061	ENST00000652351	RCAN3AS	24187070	24187558	NaiveB_607	openGene2openGene	PSO
immune	NaiveB	rs4899260	chr14	68816658	rs4899261	ENSG00000182185	ENST00000479335	RAD51B	68816191	68817142	NaiveB_18306	ocr2openGene	CEL
immune	NaiveB	rs2816316	chr1	192575665	rs2984920	ENSG00000116750	ENST00000367448	UCHL5	192575341	192576006	NaiveB_4381	openGene2openGene	CEL
immune	NaiveB	rs444210	chr6	166956409	rs1044059	ENSG00000265828	ENST00000582614	MIR3939	166956283	166957626	NaiveB_53670	openGene2openGene	CRO
immune	NaiveB	rs12148050	chr14	102795398	rs62008982	ENSG00000131323	ENST00000560371	TRAF3	102795061	102795561	NaiveB_19068	ocr2openGene	MS
immune	NaiveB	rs34659678	chr6	111567337	rs34659678	ENSG00000009413	ENST00000422377	REV3L	111566849	111567560	NaiveB_52027	openGene2openGene	IBD
immune	NaiveB	rs10985070	chr9	120876986	rs73541868	ENSG00000119396	ENST00000373840	RAB14	120875892	120877878	NaiveB_62351	openGene2openGene	RA
immune	NaiveB	rs7120737	chr11	47565510	rs11039300	ENSG00000123444	ENST00000430070	KBTBD4	47564979	47566231	NaiveB_9894	openGene2openGene	MS
immune	NaiveB	rs9611565	chr22	41413633	rs202635	ENSG00000100412	ENST00000677532	ACO2	41413283	41414508	NaiveB_37501	ocr2openGene	VIT
immune	NaiveB	rs13153019	chr5	177357611	rs4075959	ENSG00000169230	ENST00000503853	PRELID1	177357186	177358365	NaiveB_49158	openGene2openGene	ALG
immune	NaiveB	rs12720356	chr19	10380329	rs2304257	ENSG00000076662	ENST00000590569	ICAM3	10380131	10381112	NaiveB_27303	openGene2openGene	T1D
immune	NaiveB	rs13136820	chr4	40305547	rs13136820	ENSG00000168421	ENST00000515503	RHOH	40305255	40305866	NaiveB_43096	ocr2openGene	VIT
immune	NaiveB	rs10790268	chr11	118790689	rs57494551	ENSG00000239726	ENST00000471754	RN7SL688P	118790679	118791456	NaiveB_11557	openGene2openGene	RA
immune	NaiveB	rs2066819	chr12	56267121	rs60542959	ENSG00000135473	ENST00000425394	PAN2	56266626	56267602	NaiveB_13613	openGene2openGene	PSO
immune	NaiveB	rs12148050	chr14	102795398	rs62008982	ENSG00000131323	ENST00000539721	TRAF3	102795061	102795561	NaiveB_19068	ocr2openGene	MS
immune	NaiveB	rs5743618	chr4	38783057	rs10034903	ENSG00000174125	ENST00000505744	TLR1	38782854	38783160	NaiveB_43018	openGene2openGene	ALG
immune	NaiveB	rs13018977	chr2	241316415	rs13006939	ENSG00000233806	ENST00000685688	LINC01237	241314934	241316463	NaiveB_34524	openGene2openGene	T1D
immune	NaiveB	rs7187776	chr16	28880144	rs8055138	ENSG00000280789	ENST00000320330	PAGR1	28879622	28880311	NaiveB_21688	openGene2openGene	T1D
immune	NaiveB	rs61759532	chr17	7337072	rs61759532	ENSG00000006047	ENST00000571464	YBX2	7336118	7337267	NaiveB_23064	openGene2openGene	T1D
immune	NaiveB	rs2163226	chr2	43134117	rs2163226	ENSG00000115970	ENST00000404790	THADA	43134010	43134726	NaiveB_29991	openGene2openGene	MS
immune	NaiveB	rs663743	chr11	64340005	rs479777	ENSG00000173264	ENST00000539851	GPR137	64339993	64340961	NaiveB_10267	openGene2openGene	T1D
immune	NaiveB	rs663743	chr11	64340263	rs663743	ENSG00000173264	ENST00000536667	GPR137	64339993	64340961	NaiveB_10267	openGene2openGene	T1D
immune	NaiveB	rs2247314	chr6	166956504	rs2247325	ENSG00000285730	ENST00000649589	ENSG00000285730	166956283	166957626	NaiveB_53670	openGene2openGene	VIT
immune	NaiveB	rs28449958	chr16	28863801	rs7198606	ENSG00000177548	ENST00000357573	RABEP2	28863188	28864222	NaiveB_21687	openGene2openGene	IBD
immune	NaiveB	rs61759532	chr17	7337072	rs61759532	ENSG00000132535	ENST00000648172	DLG4	7336118	7337267	NaiveB_23064	openGene2openGene	T1D
immune	NaiveB	rs75557865	chr3	121995544	rs2332036	ENSG00000114013	ENST00000483949	CD86	121995026	121995821	NaiveB_40592	ocr2openGene	ALG
immune	NaiveB	rs1056198	chr20	49937166	rs6125825	ENSG00000244687	ENST00000625172	UBE2V1	49935952	49937173	NaiveB_35635	openGene2openGene	PSO
immune	NaiveB	rs2066819	chr12	56300477	rs2695789	ENSG00000257303	ENST00000660360	CNPY2-AS1	56299753	56300684	NaiveB_13614	openGene2openGene	PSO
immune	NaiveB	rs2066819	chr12	56300477	rs2695789	ENSG00000257303	ENST00000549860	CNPY2-AS1	56299753	56300684	NaiveB_13614	openGene2openGene	PSO
immune	NaiveB	rs7187776	chr16	28863883	rs11864750	ENSG00000177548	ENST00000358201	RABEP2	28863188	28864222	NaiveB_21687	openGene2openGene	T1D
immune	NaiveB	rs17664743	chr7	50212855	rs56377625	ENSG00000185811	ENST00000438033	IKZF1	50212566	50213773	NaiveB_55120	ocr2openGene	ALG
immune	NaiveB	rs8042861	chr15	90529758	rs113942266	ENSG00000140575	ENST00000560738	IQGAP1	90529358	90530775	NaiveB_20780	openGene2openGene	MS
immune	NaiveB	rs59716545	chr17	39756124	rs12946510	ENSG00000161405	ENST00000346872	IKZF3	39755629	39756371	NaiveB_23835	ocr2openGene	RA
immune	NaiveB	rs1048990	chr14	35292469	rs1048990	ENSG00000100890	ENST00000321130	PRORP	35291925	35292846	NaiveB_17590	openGene2openGene	ALG
immune	NaiveB	rs1571878	chr6	167130790	rs11575078	ENSG00000213066	ENST00000622353	CEP43	167130780	167131400	NaiveB_53695	openGene2openGene	RA
immune	NaiveB	rs63406760	chr12	123364549	rs7485502	ENSG00000111328	ENST00000544658	CDK2AP1	123364382	123366052	NaiveB_15358	openGene2openGene	ALG
immune	NaiveB	rs4252665	chr17	39756015	rs77013147	ENSG00000131748	ENST00000578577	STARD3	39755629	39756371	NaiveB_23835	ocr2openGene	SLE
immune	NaiveB	rs5743618	chr4	38783103	rs10004195	ENSG00000174125	ENST00000515861	TLR1	38782854	38783160	NaiveB_43018	openGene2openGene	ALG
immune	NaiveB	rs2017445	chr12	56041628	rs705704	ENSG00000257727	ENST00000546388	CNPY2	56041483	56041976	NaiveB_13592	openGene2openGene	VIT
immune	NaiveB	rs17664743	chr7	50212812	rs57453899	ENSG00000185811	ENST00000641948	IKZF1	50212566	50213773	NaiveB_55120	ocr2openGene	ALG
immune	NaiveB	rs5743618	chr4	38804841	rs74288437	ENSG00000231160	ENST00000505240	KLF3-AS1	38804696	38805325	NaiveB_43020	openGene2openGene	ALG
immune	NaiveB	rs27293	chr5	96936824	rs3842058	ENSG00000164308	ENST00000437043	ERAP2	96936703	96936987	NaiveB_47325	openGene2openGene	JIA
immune	NaiveB	rs2104047	chr14	68293424	rs1950897	ENSG00000289626	ENST00000692406	ENSG00000289626	68293316	68293813	NaiveB_18256	ocr2openGene	T1D
immune	NaiveB	rs12148050	chr14	102795398	rs62008982	ENSG00000131323	ENST00000560463	TRAF3	102795061	102795561	NaiveB_19068	ocr2openGene	MS
immune	NaiveB	rs9611565	chr22	41413633	rs202635	ENSG00000100412	ENST00000679264	ACO2	41413283	41414508	NaiveB_37501	ocr2openGene	VIT
immune	NaiveB	rs8079075	chr17	39756015	rs77013147	ENSG00000161405	ENST00000377952	IKZF3	39755629	39756371	NaiveB_23835	ocr2openGene	SLE
immune	NaiveB	rs17035378	chr2	68362190	rs17035355	ENSG00000169621	ENST00000529851	APLF	68362009	68362517	NaiveB_30665	ocr2openGene	CEL
immune	NaiveB	rs9469899	chr6	34673638	rs2395599	ENSG00000272288	ENST00000606496	ILRUN-AS1	34673616	34673854	NaiveB_50562	openGene2openGene	GD
immune	NaiveB	rs1701704	chr12	56041628	rs705704	ENSG00000123411	ENST00000262032	IKZF4	56041483	56041976	NaiveB_13592	openGene2openGene	T1D
immune	NaiveB	rs12128789	chr1	212700215	rs3754482	ENSG00000136643	ENST00000543470	RPS6KC1	212699037	212700898	NaiveB_5055	openGene2openGene	T1D
immune	NaiveB	rs3197999	chr3	50292395	rs1076872	ENSG00000243477	ENST00000417393	NAA80	50292029	50292821	NaiveB_39209	openGene2openGene	IBD
immune	NaiveB	rs10791824	chr11	65791795	rs10791824	ENSG00000254470	ENST00000532090	AP5B1	65791657	65792326	NaiveB_10373	openGene2openGene	ECZ
immune	NaiveB	rs13277113	chr8	11493510	rs4840568	ENSG00000079459	ENST00000531249	FDFT1	11491813	11493780	NaiveB_57490	openGene2openGene	SLE
immune	NaiveB	rs36014129	chr6	26021644	rs41266779	ENSG00000197903	ENST00000356950	H2BC12	26021073	26022048	NaiveB_50094	openGene2openGene	SLE
immune	NaiveB	rs61759532	chr17	7337072	rs61759532	ENSG00000006047	ENST00000571127	YBX2	7336118	7337267	NaiveB_23064	openGene2openGene	T1D
immune	NaiveB	rs17849501	chr1	183471396	rs41272536	ENSG00000162704	ENST00000359856	ARPC5	183471027	183471600	NaiveB_4256	openGene2openGene	SLE
immune	NaiveB	rs17664743	chr7	50213224	rs56132545	ENSG00000185811	ENST00000641948	IKZF1	50212566	50213773	NaiveB_55120	ocr2openGene	ALG
immune	NaiveB	rs4976646	chr5	177357447	rs4976689	ENSG00000169223	ENST00000515209	LMAN2	177357186	177358365	NaiveB_49158	openGene2openGene	MS
immune	NaiveB	rs1453560	chr17	39756015	rs77013147	ENSG00000161405	ENST00000377952	IKZF3	39755629	39756371	NaiveB_23835	ocr2openGene	SLE
immune	NaiveB	rs9469899	chr6	34673638	rs2395599	ENSG00000272288	ENST00000689838	ILRUN-AS1	34673616	34673854	NaiveB_50562	openGene2openGene	GD
immune	NaiveB	rs7187776	chr16	28880144	rs8055138	ENSG00000178188	ENST00000359285	SH2B1	28879622	28880311	NaiveB_21688	openGene2openGene	T1D
immune	NaiveB	rs11246217	chr11	575800	rs34793529	ENSG00000023191	ENST00000527485	RNH1	575343	576754	NaiveB_8911	openGene2openGene	SLE
immune	NaiveB	rs2066819	chr12	56333921	rs80317430	ENSG00000257303	ENST00000549565	CNPY2-AS1	56333588	56334483	NaiveB_13616	openGene2openGene	PSO
immune	NaiveB	rs3197999	chr3	49416679	rs9814873	ENSG00000283189	ENST00000638079	ENSG00000283189	49415917	49416686	NaiveB_39168	ocr2openGene	IBD
immune	NaiveB	rs13018977	chr2	241316415	rs13006939	ENSG00000233806	ENST00000693709	LINC01237	241314934	241316463	NaiveB_34524	openGene2openGene	T1D
immune	NaiveB	rs1813006	chr4	101851704	rs4698971	ENSG00000153064	ENST00000428908	BANK1	101851690	101851973	NaiveB_44242	ocr2openGene	CRO
immune	NaiveB	rs1813006	chr4	101851033	rs28625045	ENSG00000153064	ENST00000508653	BANK1	101850751	101851053	NaiveB_44241	ocr2openGene	CRO
immune	NaiveB	rs17664743	chr7	50212855	rs56377625	ENSG00000185811	ENST00000641948	IKZF1	50212566	50213773	NaiveB_55120	ocr2openGene	ALG
immune	NaiveB	rs8042861	chr15	90388131	rs2589940	ENSG00000140553	ENST00000672480	UNC45A	90387822	90389102	NaiveB_20777	openGene2openGene	MS
immune	NaiveB	rs9469899	chr6	34673638	rs2395599	ENSG00000272288	ENST00000687757	ILRUN-AS1	34673616	34673854	NaiveB_50562	openGene2openGene	GD
immune	NaiveB	rs6072343	chr20	41329447	rs6065334	ENSG00000124181	ENST00000685551	PLCG1	41329407	41329917	NaiveB_35434	openGene2openGene	MS
immune	NaiveB	rs1887428	chr9	4984530	rs1887428	ENSG00000107020	ENST00000482696	PLGRKT	4984319	4986112	NaiveB_60523	openGene2openGene	IBD
immune	NaiveB	rs7187776	chr16	28880144	rs8055138	ENSG00000178188	ENST00000322610	SH2B1	28879622	28880311	NaiveB_21688	openGene2openGene	T1D
immune	NaiveB	rs41263646	chr1	183590569	rs2274065	ENSG00000162704	ENST00000462965	ARPC5	183590325	183591189	NaiveB_4266	openGene2openGene	SLE
immune	NaiveB	rs1056198	chr20	49937166	rs6125825	ENSG00000244687	ENST00000467839	UBE2V1	49935952	49937173	NaiveB_35635	openGene2openGene	PSO
immune	NaiveB	rs5743618	chr4	38783103	rs10004195	ENSG00000174125	ENST00000505940	TLR1	38782854	38783160	NaiveB_43018	openGene2openGene	ALG
immune	NaiveB	rs7187776	chr16	28824359	rs149808056	ENSG00000178188	ENST00000684370	SH2B1	28822507	28824647	NaiveB_21685	openGene2openGene	T1D
immune	NaiveB	rs75557865	chr3	121995544	rs2332036	ENSG00000114013	ENST00000393627	CD86	121995026	121995821	NaiveB_40592	ocr2openGene	ALG
immune	NaiveB	rs444210	chr6	166957622	rs2149085	ENSG00000286760	ENST00000689569	ENSG00000286760	166956283	166957626	NaiveB_53670	openGene2openGene	CRO
immune	NaiveB	rs663743	chr11	64340005	rs479777	ENSG00000173264	ENST00000377702	GPR137	64339993	64340961	NaiveB_10267	openGene2openGene	T1D
immune	NaiveB	rs27293	chr5	96936824	rs3842058	ENSG00000164308	ENST00000379904	ERAP2	96936703	96936987	NaiveB_47325	openGene2openGene	JIA
immune	NaiveB	rs773125	chr12	56042145	rs1131017	ENSG00000123411	ENST00000262032	IKZF4	56042023	56042409	NaiveB_13593	openGene2openGene	RA
immune	NaiveB	rs34779708	chr10	35149409	rs12761675	ENSG00000095794	ENST00000487763	CREM	35149135	35149928	NaiveB_6754	openGene2openGene	IBD
immune	NaiveB	rs12720356	chr19	10380329	rs2304257	ENSG00000076662	ENST00000589261	ICAM3	10380131	10381112	NaiveB_27303	openGene2openGene	T1D
immune	NaiveB	rs5743618	chr4	38805206	rs5743557	ENSG00000231160	ENST00000693285	KLF3-AS1	38804696	38805325	NaiveB_43020	openGene2openGene	ALG
immune	NaiveB	rs7187776	chr16	28880144	rs8055138	ENSG00000178188	ENST00000395532	SH2B1	28879622	28880311	NaiveB_21688	openGene2openGene	T1D
immune	NaiveB	rs10791824	chr11	65791795	rs10791824	ENSG00000173039	ENST00000534283	RELA	65791657	65792326	NaiveB_10373	openGene2openGene	ECZ
immune	NaiveB	rs61759532	chr17	7337072	rs61759532	ENSG00000006047	ENST00000571834	YBX2	7336118	7337267	NaiveB_23064	openGene2openGene	T1D
immune	NaiveB	rs10790268	chr11	118790689	rs57494551	ENSG00000172269	ENST00000636404	DPAGT1	118790679	118791456	NaiveB_11557	openGene2openGene	RA
immune	NaiveB	rs28449958	chr16	28863801	rs7198606	ENSG00000177548	ENST00000544477	RABEP2	28863188	28864222	NaiveB_21687	openGene2openGene	IBD
immune	NaiveB	rs61759532	chr17	7337072	rs61759532	ENSG00000132535	ENST00000491753	DLG4	7336118	7337267	NaiveB_23064	openGene2openGene	T1D
immune	NaiveB	rs4899260	chr14	68816658	rs4899261	ENSG00000182185	ENST00000487861	RAD51B	68816191	68817142	NaiveB_18306	ocr2openGene	CEL
immune	NaiveB	rs2066819	chr12	56334216	rs2371494	ENSG00000170581	ENST00000650805	STAT2	56333588	56334483	NaiveB_13616	openGene2openGene	PSO
immune	NaiveB	rs78865465	chr12	55974117	rs75639074	ENSG00000065357	ENST00000548549	DGKA	55973411	55974529	NaiveB_13585	openGene2openGene	T1D
immune	NaiveB	rs11590283	chr1	1308516	rs61766198	ENSG00000160087	ENST00000509720	UBE2J2	1307531	1308935	NaiveB_37	openGene2openGene	SLE
immune	NaiveB	rs2066819	chr12	56267121	rs60542959	ENSG00000135473	ENST00000548043	PAN2	56266626	56267602	NaiveB_13613	openGene2openGene	PSO
immune	NaiveB	rs10790268	chr11	118870222	rs4938572	ENSG00000110367	ENST00000534980	DDX6	118869944	118871119	NaiveB_11565	ocr2openGene	RA
immune	NaiveB	rs13136820	chr4	40305547	rs13136820	ENSG00000168421	ENST00000515718	RHOH	40305255	40305866	NaiveB_43096	ocr2openGene	VIT
immune	NaiveB	rs27293	chr5	96958225	rs2351010	ENSG00000164308	ENST00000513368	ERAP2	96957775	96958499	NaiveB_47326	openGene2openGene	JIA
immune	NaiveB	rs7187776	chr16	28846324	rs7187776	ENSG00000178188	ENST00000337120	SH2B1	28846090	28846888	NaiveB_21686	openGene2openGene	T1D
immune	NaiveB	rs5743618	chr4	38805230	rs118034493	ENSG00000231160	ENST00000669212	KLF3-AS1	38804696	38805325	NaiveB_43020	openGene2openGene	ALG
immune	NaiveB	rs7187776	chr16	28824359	rs149808056	ENSG00000178188	ENST00000545570	SH2B1	28822507	28824647	NaiveB_21685	openGene2openGene	T1D
immune	NaiveB	rs34779708	chr10	35149409	rs12761675	ENSG00000095794	ENST00000488741	CREM	35149135	35149928	NaiveB_6754	openGene2openGene	IBD
immune	NaiveB	rs13277113	chr8	11493510	rs4840568	ENSG00000079459	ENST00000531733	FDFT1	11491813	11493780	NaiveB_57490	openGene2openGene	SLE
immune	NaiveB	rs5743618	chr4	38783057	rs10034903	ENSG00000174125	ENST00000509754	TLR1	38782854	38783160	NaiveB_43018	openGene2openGene	ALG
immune	NaiveB	rs5743618	chr4	38805206	rs5743557	ENSG00000231160	ENST00000669212	KLF3-AS1	38804696	38805325	NaiveB_43020	openGene2openGene	ALG
immune	NaiveB	rs5743618	chr4	38804841	rs74288437	ENSG00000231160	ENST00000669212	KLF3-AS1	38804696	38805325	NaiveB_43020	openGene2openGene	ALG
immune	NaiveB	rs2110451	chr12	9761409	rs2071647	ENSG00000172243	ENST00000298523	CLEC7A	9761404	9761710	NaiveB_12327	openGene2openGene	HT
immune	NaiveB	rs3197999	chr3	50299601	rs34136796	ENSG00000243477	ENST00000443842	NAA80	50298784	50299884	NaiveB_39210	openGene2openGene	IBD
immune	NaiveB	rs28449958	chr16	28863226	rs62037367	ENSG00000177548	ENST00000564473	RABEP2	28863188	28864222	NaiveB_21687	openGene2openGene	IBD
immune	NaiveB	rs12445568	chr16	30957268	rs4889599	ENSG00000140691	ENST00000564900	ARMC5	30957035	30958446	NaiveB_21806	openGene2openGene	PSO
immune	NaiveB	rs12421615	chr11	64284975	rs2510066	ENSG00000286264	ENST00000652762	ENSG00000286264	64284448	64285972	NaiveB_10261	openGene2openGene	VIT
immune	NaiveB	rs7679	chr20	45934368	rs1057208	ENSG00000064601	ENST00000354880	CTSA	45934173	45935602	NaiveB_35525	openGene2openGene	SLE
immune	NaiveB	rs28449958	chr16	28863801	rs7198606	ENSG00000177548	ENST00000564473	RABEP2	28863188	28864222	NaiveB_21687	openGene2openGene	IBD
immune	NaiveB	rs773125	chr12	56042145	rs1131017	ENSG00000123411	ENST00000552689	IKZF4	56042023	56042409	NaiveB_13593	openGene2openGene	RA
immune	NaiveB	rs9926533	chr16	30958165	rs11643872	ENSG00000260852	ENST00000563777	FBXL19-AS1	30957035	30958446	NaiveB_21806	openGene2openGene	SLE
immune	NaiveB	rs13153019	chr5	177357611	rs4075959	ENSG00000198055	ENST00000512684	GRK6	177357186	177358365	NaiveB_49158	openGene2openGene	ALG
immune	NaiveB	rs27293	chr5	96936824	rs3842058	ENSG00000164308	ENST00000513084	ERAP2	96936703	96936987	NaiveB_47325	openGene2openGene	JIA
immune	NaiveB	rs34659678	chr6	111567337	rs34659678	ENSG00000009413	ENST00000434009	REV3L	111566849	111567560	NaiveB_52027	openGene2openGene	IBD
immune	NaiveB	rs5743618	chr4	38805230	rs118034493	ENSG00000231160	ENST00000610668	KLF3-AS1	38804696	38805325	NaiveB_43020	openGene2openGene	ALG
immune	NaiveB	rs34835	chr16	28554346	rs7191618	ENSG00000188603	ENST00000568452	CLN3	28553756	28554658	NaiveB_21682	openGene2openGene	T1D
immune	NaiveB	rs1887428	chr9	4984530	rs1887428	ENSG00000273061	ENST00000607997	CDC37L1-DT	4984319	4986112	NaiveB_60523	openGene2openGene	IBD
immune	NaiveB	rs12946510	chr17	39754115	rs2941522	ENSG00000161405	ENST00000467757	IKZF3	39753682	39755056	NaiveB_23834	ocr2openGene	MS
immune	NaiveB	rs9469899	chr6	34673638	rs2395599	ENSG00000272288	ENST00000667026	ILRUN-AS1	34673616	34673854	NaiveB_50562	openGene2openGene	GD
immune	NaiveB	rs34835	chr16	28554346	rs7191618	ENSG00000188603	ENST00000561689	CLN3	28553756	28554658	NaiveB_21682	openGene2openGene	T1D
immune	NaiveB	rs13018977	chr2	241316415	rs13006939	ENSG00000233806	ENST00000691382	LINC01237	241314934	241316463	NaiveB_34524	openGene2openGene	T1D
immune	NaiveB	rs5743618	chr4	38783012	rs10012017	ENSG00000174125	ENST00000308979	TLR1	38782854	38783160	NaiveB_43018	openGene2openGene	ALG
immune	NaiveB	rs72928038	chr6	90296024	rs6908626	ENSG00000266760	ENST00000580818	MIR4464	90295874	90297372	NaiveB_51642	openGene2openGene	MS
immune	NaiveB	rs10791824	chr11	65791795	rs10791824	ENSG00000173039	ENST00000527874	RELA	65791657	65792326	NaiveB_10373	openGene2openGene	ECZ
immune	NaiveB	rs5743618	chr4	38804814	rs200232721	ENSG00000231160	ENST00000505240	KLF3-AS1	38804696	38805325	NaiveB_43020	openGene2openGene	ALG
immune	NaiveB	rs10791824	chr11	65791795	rs10791824	ENSG00000173039	ENST00000526283	RELA	65791657	65792326	NaiveB_10373	openGene2openGene	ECZ
immune	NaiveB	rs9926533	chr16	31074149	rs2303222	ENSG00000260852	ENST00000563777	FBXL19-AS1	31074116	31074825	NaiveB_21811	openGene2openGene	SLE
immune	NaiveB	rs4976646	chr5	177357447	rs4976689	ENSG00000169223	ENST00000513877	LMAN2	177357186	177358365	NaiveB_49158	openGene2openGene	MS
immune	NaiveB	rs1056198	chr20	49937166	rs6125825	ENSG00000244687	ENST00000493090	UBE2V1	49935952	49937173	NaiveB_35635	openGene2openGene	PSO
immune	NaiveB	rs5743618	chr4	38805206	rs5743557	ENSG00000231160	ENST00000505240	KLF3-AS1	38804696	38805325	NaiveB_43020	openGene2openGene	ALG
immune	NaiveB	rs4976646	chr5	177357447	rs4976689	ENSG00000169223	ENST00000514458	LMAN2	177357186	177358365	NaiveB_49158	openGene2openGene	MS
immune	NaiveB	rs5743618	chr4	38783057	rs10034903	ENSG00000174125	ENST00000502213	TLR1	38782854	38783160	NaiveB_43018	openGene2openGene	ALG
immune	NaiveB	rs444210	chr6	166957500	rs2149084	ENSG00000286760	ENST00000693543	ENSG00000286760	166956283	166957626	NaiveB_53670	openGene2openGene	CRO
immune	NaiveB	rs61759532	chr17	7337072	rs61759532	ENSG00000006047	ENST00000570720	YBX2	7336118	7337267	NaiveB_23064	openGene2openGene	T1D
immune	NaiveB	rs7187776	chr16	28824359	rs149808056	ENSG00000178188	ENST00000566176	SH2B1	28822507	28824647	NaiveB_21685	openGene2openGene	T1D
immune	NaiveB	rs1813006	chr4	101856384	rs199914135	ENSG00000153064	ENST00000428908	BANK1	101856072	101856573	NaiveB_44244	ocr2openGene	CRO
immune	NaiveB	rs7187776	chr16	28880144	rs8055138	ENSG00000178188	ENST00000567536	SH2B1	28879622	28880311	NaiveB_21688	openGene2openGene	T1D
immune	NaiveB	rs12720356	chr19	10380329	rs2304257	ENSG00000076662	ENST00000160262	ICAM3	10380131	10381112	NaiveB_27303	openGene2openGene	T1D
immune	NaiveB	rs2736336	chr8	11493510	rs4840568	ENSG00000079459	ENST00000525954	FDFT1	11491813	11493780	NaiveB_57490	openGene2openGene	SLE
immune	NaiveB	rs34779708	chr10	35149409	rs12761675	ENSG00000095794	ENST00000488328	CREM	35149135	35149928	NaiveB_6754	openGene2openGene	IBD
immune	NaiveB	rs61759532	chr17	7337072	rs61759532	ENSG00000132535	ENST00000648707	DLG4	7336118	7337267	NaiveB_23064	openGene2openGene	T1D
immune	NaiveB	rs444210	chr6	166957198	rs150189585	ENSG00000286760	ENST00000689569	ENSG00000286760	166956283	166957626	NaiveB_53670	openGene2openGene	CRO
immune	NaiveB	rs3197999	chr3	50292395	rs1076872	ENSG00000243477	ENST00000443094	NAA80	50292029	50292821	NaiveB_39209	openGene2openGene	IBD
immune	NaiveB	rs10791824	chr11	65791795	rs10791824	ENSG00000173039	ENST00000534305	RELA	65791657	65792326	NaiveB_10373	openGene2openGene	ECZ
immune	NaiveB	rs444210	chr6	166957511	rs2769346	ENSG00000286760	ENST00000693543	ENSG00000286760	166956283	166957626	NaiveB_53670	openGene2openGene	CRO
immune	NaiveB	rs13018977	chr2	241316415	rs13006939	ENSG00000233806	ENST00000415434	LINC01237	241314934	241316463	NaiveB_34524	openGene2openGene	T1D
immune	NaiveB	rs5743618	chr4	38783012	rs10012017	ENSG00000174125	ENST00000505744	TLR1	38782854	38783160	NaiveB_43018	openGene2openGene	ALG
immune	NaiveB	rs5743618	chr4	38805206	rs5743557	ENSG00000231160	ENST00000666430	KLF3-AS1	38804696	38805325	NaiveB_43020	openGene2openGene	ALG
immune	NaiveB	rs367569	chr16	11255821	rs243332	ENSG00000038532	ENST00000409790	CLEC16A	11255499	11256665	NaiveB_21310	openGene2openGene	PSO
immune	NaiveB	rs6072343	chr20	41329447	rs6065334	ENSG00000124181	ENST00000244007	PLCG1	41329407	41329917	NaiveB_35434	openGene2openGene	MS
immune	NaiveB	rs5743618	chr4	38783057	rs10034903	ENSG00000174125	ENST00000515861	TLR1	38782854	38783160	NaiveB_43018	openGene2openGene	ALG
immune	NaiveB	rs61759532	chr17	7337072	rs61759532	ENSG00000132535	ENST00000399510	DLG4	7336118	7337267	NaiveB_23064	openGene2openGene	T1D
immune	NaiveB	rs3197999	chr3	50292395	rs1076872	ENSG00000243477	ENST00000450489	NAA80	50292029	50292821	NaiveB_39209	openGene2openGene	IBD
immune	NaiveB	rs1056198	chr20	49937166	rs6125825	ENSG00000244687	ENST00000490289	UBE2V1	49935952	49937173	NaiveB_35635	openGene2openGene	PSO
immune	NaiveB	rs444210	chr6	166957198	rs150189585	ENSG00000286760	ENST00000693543	ENSG00000286760	166956283	166957626	NaiveB_53670	openGene2openGene	CRO
immune	NaiveB	rs17664743	chr7	50212855	rs56377625	ENSG00000185811	ENST00000492782	IKZF1	50212566	50213773	NaiveB_55120	ocr2openGene	ALG
immune	NaiveB	rs7187776	chr16	28880144	rs8055138	ENSG00000178188	ENST00000563591	SH2B1	28879622	28880311	NaiveB_21688	openGene2openGene	T1D
immune	NaiveB	rs12720356	chr19	10380329	rs2304257	ENSG00000076662	ENST00000589900	ICAM3	10380131	10381112	NaiveB_27303	openGene2openGene	T1D
immune	NaiveB	rs2017445	chr12	56041720	rs705705	ENSG00000123353	ENST00000552672	ORMDL2	56041483	56041976	NaiveB_13592	openGene2openGene	VIT
immune	NaiveB	rs2066819	chr12	56334353	rs79824801	ENSG00000170581	ENST00000557417	STAT2	56333588	56334483	NaiveB_13616	openGene2openGene	PSO
immune	NaiveB	rs17035378	chr2	68362190	rs17035355	ENSG00000169621	ENST00000303795	APLF	68362009	68362517	NaiveB_30665	ocr2openGene	CEL
immune	NaiveB	rs27293	chr5	96936716	rs2548224	ENSG00000164308	ENST00000379904	ERAP2	96936703	96936987	NaiveB_47325	openGene2openGene	JIA
immune	NaiveB	rs3197999	chr3	50515725	rs35694819	ENSG00000007402	ENST00000424201	CACNA2D2	50515438	50516384	NaiveB_39220	ocr2openGene	IBD
immune	NaiveB	rs3197999	chr3	50299601	rs34136796	ENSG00000243477	ENST00000452674	NAA80	50298784	50299884	NaiveB_39210	openGene2openGene	IBD
immune	NaiveB	rs1813006	chr4	101851033	rs28625045	ENSG00000153064	ENST00000322953	BANK1	101850751	101851053	NaiveB_44241	ocr2openGene	CRO
immune	NaiveB	rs12114284	chr8	78723734	rs2046338	ENSG00000104432	ENST00000263851	IL7	78723643	78723961	NaiveB_58894	openGene2openGene	SLE
immune	NaiveB	rs444210	chr6	166957483	rs2149083	ENSG00000286760	ENST00000689569	ENSG00000286760	166956283	166957626	NaiveB_53670	openGene2openGene	CRO
immune	NaiveB	rs12421615	chr11	64285685	rs887314	ENSG00000149781	ENST00000544997	FERMT3	64284448	64285972	NaiveB_10261	openGene2openGene	VIT
immune	NaiveB	rs17664743	chr7	50213224	rs56132545	ENSG00000185811	ENST00000492782	IKZF1	50212566	50213773	NaiveB_55120	ocr2openGene	ALG
immune	NaiveB	rs13018977	chr2	241316415	rs13006939	ENSG00000233806	ENST00000430555	LINC01237	241314934	241316463	NaiveB_34524	openGene2openGene	T1D
immune	NaiveB	rs5743618	chr4	38783103	rs10004195	ENSG00000174125	ENST00000308979	TLR1	38782854	38783160	NaiveB_43018	openGene2openGene	ALG
immune	NaiveB	rs5743618	chr4	38783057	rs10034903	ENSG00000174125	ENST00000308979	TLR1	38782854	38783160	NaiveB_43018	openGene2openGene	ALG
immune	NaiveB	rs3197999	chr3	50299601	rs34136796	ENSG00000243477	ENST00000442620	NAA80	50298784	50299884	NaiveB_39210	openGene2openGene	IBD
immune	NaiveB	rs2017445	chr12	56041720	rs705705	ENSG00000123353	ENST00000243045	ORMDL2	56041483	56041976	NaiveB_13592	openGene2openGene	VIT
immune	NaiveB	rs2066819	chr12	56267121	rs60542959	ENSG00000135473	ENST00000551359	PAN2	56266626	56267602	NaiveB_13613	openGene2openGene	PSO
immune	NaiveB	rs663743	chr11	64285685	rs887314	ENSG00000289486	ENST00000686810	ENSG00000289486	64284448	64285972	NaiveB_10261	openGene2openGene	T1D
immune	NaiveB	rs8054198	chr16	10944503	rs8054198	ENSG00000263080	ENST00000572913	ENSG00000263080	10944231	10944744	NaiveB_21294	openGene2openGene	SLE
immune	NaiveB	rs5743618	chr4	38804841	rs74288437	ENSG00000231160	ENST00000610668	KLF3-AS1	38804696	38805325	NaiveB_43020	openGene2openGene	ALG
immune	NaiveB	rs12720356	chr19	10380329	rs2304257	ENSG00000076662	ENST00000585439	ICAM3	10380131	10381112	NaiveB_27303	openGene2openGene	T1D
immune	NaiveB	rs444210	chr6	166957483	rs2149083	ENSG00000286760	ENST00000693543	ENSG00000286760	166956283	166957626	NaiveB_53670	openGene2openGene	CRO
immune	NaiveB	rs7187776	chr16	28880144	rs8055138	ENSG00000178188	ENST00000563674	SH2B1	28879622	28880311	NaiveB_21688	openGene2openGene	T1D
immune	NaiveB	rs2066819	chr12	56334216	rs2371494	ENSG00000170581	ENST00000555646	STAT2	56333588	56334483	NaiveB_13616	openGene2openGene	PSO
immune	NaiveB	rs5743618	chr4	38804814	rs200232721	ENSG00000231160	ENST00000610668	KLF3-AS1	38804696	38805325	NaiveB_43020	openGene2openGene	ALG
immune	NaiveB	rs9611565	chr22	41413633	rs202635	ENSG00000100412	ENST00000677007	ACO2	41413283	41414508	NaiveB_37501	ocr2openGene	VIT
immune	NaiveB	rs5743618	chr4	38804814	rs200232721	ENSG00000231160	ENST00000669212	KLF3-AS1	38804696	38805325	NaiveB_43020	openGene2openGene	ALG
immune	NaiveB	rs3197999	chr3	50515725	rs35694819	ENSG00000007402	ENST00000360963	CACNA2D2	50515438	50516384	NaiveB_39220	ocr2openGene	IBD
immune	NaiveB	rs9611565	chr22	41413899	rs132919	ENSG00000100412	ENST00000678269	ACO2	41413283	41414508	NaiveB_37501	ocr2openGene	VIT
immune	NaiveB	rs2017445	chr12	56041628	rs705704	ENSG00000123353	ENST00000552672	ORMDL2	56041483	56041976	NaiveB_13592	openGene2openGene	VIT
immune	NaiveT	rs33993564	chr5	150846610	rs113199847	ENSG00000132912	ENST00000447998	DCTN4	150846304	150847419	NaiveT_46318	openGene2openGene	IBD
immune	NaiveT	rs1870071	chr19	16366444	rs10404046	ENSG00000167460	ENST00000670382	TPM4	16366240	16366672	NaiveT_27619	ocr2openGene	MS
immune	NaiveT	rs3197999	chr3	48685869	rs6792510	ENSG00000178149	ENST00000484831	DALRD3	48685522	48686514	NaiveT_38788	openGene2openGene	IBD
immune	NaiveT	rs2066819	chr12	56299736	rs41423244	ENSG00000135473	ENST00000440411	PAN2	56299729	56300672	NaiveT_13478	openGene2openGene	PSO
immune	NaiveT	rs1870071	chr19	16366444	rs10404046	ENSG00000167460	ENST00000643579	TPM4	16366240	16366672	NaiveT_27619	ocr2openGene	MS
immune	NaiveT	rs7723899	chr5	96896698	rs2548536	ENSG00000247121	ENST00000665421	ENSG00000247121	96895881	96896751	NaiveT_45345	openGene2openGene	CRO
immune	NaiveT	rs12445568	chr16	31033362	rs58726213	ENSG00000099385	ENST00000574418	BCL7C	31032588	31034457	NaiveT_21373	openGene2openGene	PSO
immune	NaiveT	rs2038255	chr14	35122110	rs28365850	ENSG00000100902	ENST00000553809	PSMA6	35121717	35122853	NaiveT_17089	openGene2openGene	ECZ
immune	NaiveT	rs2066819	chr12	56300477	rs2695789	ENSG00000135473	ENST00000549964	PAN2	56299729	56300672	NaiveT_13478	openGene2openGene	PSO
immune	NaiveT	rs112006329	chr11	575800	rs34793529	ENSG00000174775	ENST00000397596	HRAS	575234	576754	NaiveT_8974	openGene2openGene	SLE
immune	NaiveT	rs11611029	chr12	55974294	rs11171710	ENSG00000065357	ENST00000547324	DGKA	55973423	55974297	NaiveT_13451	openGene2openGene	HT
immune	NaiveT	rs10883723	chr10	102502871	rs2296590	ENSG00000059915	ENST00000488194	PSD	102501955	102503110	NaiveT_8358	openGene2openGene	ALG
immune	NaiveT	rs12445568	chr16	31010559	rs140820592	ENSG00000185947	ENST00000562971	ZNF267	31010073	31011310	NaiveT_21372	openGene2openGene	PSO
immune	NaiveT	rs2038255	chr14	35122110	rs28365850	ENSG00000100902	ENST00000261479	PSMA6	35121717	35122853	NaiveT_17089	openGene2openGene	ECZ
immune	NaiveT	rs12445568	chr16	31033576	rs12445650	ENSG00000185947	ENST00000394846	ZNF267	31032588	31034457	NaiveT_21373	openGene2openGene	PSO
immune	NaiveT	rs243332	chr16	11255821	rs243332	ENSG00000182108	ENST00000469379	DEXI	11254871	11256409	NaiveT_20868	openGene2openGene	CRO
immune	NaiveT	rs12445568	chr16	31033362	rs58726213	ENSG00000185947	ENST00000561814	ZNF267	31032588	31034457	NaiveT_21373	openGene2openGene	PSO
immune	NaiveT	rs60920700	chr3	119559610	rs41271391	ENSG00000144843	ENST00000481816	ADPRH	119559489	119559999	NaiveT_39959	openGene2openGene	VIT
immune	NaiveT	rs35134214	chr15	38564760	rs55728265	ENSG00000175779	ENST00000643127	LINC02694	38564060	38565372	NaiveT_18906	openGene2openGene	T1D
immune	NaiveT	rs2110451	chr12	9774028	rs10844749	ENSG00000139187	ENST00000539240	KLRG1	9773196	9774161	NaiveT_12246	ocr2openGene	HT
immune	NaiveT	rs2256814	chr20	63737186	rs1275330	ENSG00000203896	ENST00000494776	LIME1	63737088	63737748	NaiveT_35777	openGene2openGene	MS
immune	NaiveT	rs1170436	chr16	68530221	rs1728770	ENSG00000141076	ENST00000314423	UTP4	68529742	68530635	NaiveT_21818	openGene2openGene	SLE
immune	NaiveT	rs2110451	chr12	9761409	rs2071647	ENSG00000110848	ENST00000536709	CD69	9761317	9761788	NaiveT_12244	openGene2openGene	HT
immune	NaiveT	rs12445568	chr16	30985550	rs12443808	ENSG00000185947	ENST00000394846	ZNF267	30984818	30985662	NaiveT_21370	openGene2openGene	PSO
immune	NaiveT	rs34779708	chr10	35126540	rs16935880	ENSG00000108094	ENST00000374751	CUL2	35126384	35127790	NaiveT_7016	openGene2openGene	IBD
immune	NaiveT	rs11611029	chr12	55974294	rs11171710	ENSG00000065357	ENST00000546995	DGKA	55973423	55974297	NaiveT_13451	openGene2openGene	HT
immune	NaiveT	rs9355260	chr6	159107100	rs7748054	ENSG00000271913	ENST00000659798	TAGAP-AS1	159106729	159107341	NaiveT_50577	openGene2openGene	MS
immune	NaiveT	rs3197999	chr3	49358324	rs1800668	ENSG00000173402	ENST00000418588	DAG1	49357848	49359092	NaiveT_38817	openGene2openGene	IBD
immune	NaiveT	rs1701704	chr12	55996580	rs772920	ENSG00000139531	ENST00000547586	SUOX	55996175	55996607	NaiveT_13453	openGene2openGene	T1D
immune	NaiveT	rs34779708	chr10	35126627	rs4934730	ENSG00000108094	ENST00000374751	CUL2	35126384	35127790	NaiveT_7016	openGene2openGene	IBD
immune	NaiveT	rs36016881	chr1	7962137	rs3766606	ENSG00000049246	ENST00000377541	PER3	7962068	7962255	NaiveT_250	openGene2openGene	IBD
immune	NaiveT	rs921650	chr17	39926554	rs12603332	ENSG00000131748	ENST00000583718	STARD3	39926451	39926833	NaiveT_23611	openGene2openGene	ALG
immune	NaiveT	rs1701704	chr12	55996852	rs705702	ENSG00000065357	ENST00000549629	DGKA	55996794	55997776	NaiveT_13454	openGene2openGene	T1D
immune	NaiveT	rs60920700	chr3	119559610	rs41271391	ENSG00000144843	ENST00000471850	ADPRH	119559489	119559999	NaiveT_39959	openGene2openGene	VIT
immune	NaiveT	rs1701704	chr12	55996580	rs772920	ENSG00000139531	ENST00000550340	SUOX	55996175	55996607	NaiveT_13453	openGene2openGene	T1D
immune	NaiveT	rs12445568	chr16	31010559	rs140820592	ENSG00000185947	ENST00000300870	ZNF267	31010073	31011310	NaiveT_21372	openGene2openGene	PSO
immune	NaiveT	rs2256814	chr20	63737451	rs2236510	ENSG00000203896	ENST00000480139	LIME1	63737088	63737748	NaiveT_35777	openGene2openGene	MS
immune	NaiveT	rs2110451	chr12	9774028	rs10844749	ENSG00000139187	ENST00000538029	KLRG1	9773196	9774161	NaiveT_12246	ocr2openGene	HT
immune	NaiveT	rs1701704	chr12	55996852	rs705702	ENSG00000123374	ENST00000553376	CDK2	55996794	55997776	NaiveT_13454	openGene2openGene	T1D
immune	NaiveT	rs5743618	chr4	38805230	rs118034493	ENSG00000035928	ENST00000418436	RFC1	38804017	38805355	NaiveT_41955	openGene2openGene	ALG
immune	NaiveT	rs2110451	chr12	9761409	rs2071647	ENSG00000172243	ENST00000528799	CLEC7A	9761317	9761788	NaiveT_12244	openGene2openGene	HT
immune	NaiveT	rs1870071	chr19	16366444	rs10404046	ENSG00000167460	ENST00000586193	TPM4	16366240	16366672	NaiveT_27619	ocr2openGene	MS
immune	NaiveT	rs12445568	chr16	31010559	rs140820592	ENSG00000185947	ENST00000561814	ZNF267	31010073	31011310	NaiveT_21372	openGene2openGene	PSO
immune	NaiveT	rs34779708	chr10	35127585	rs12765038	ENSG00000108094	ENST00000688390	CUL2	35126384	35127790	NaiveT_7016	openGene2openGene	IBD
immune	NaiveT	rs12445568	chr16	30985551	rs12443627	ENSG00000185947	ENST00000300870	ZNF267	30984818	30985662	NaiveT_21370	openGene2openGene	PSO
immune	NaiveT	rs12445568	chr16	30985551	rs12443627	ENSG00000185947	ENST00000394846	ZNF267	30984818	30985662	NaiveT_21370	openGene2openGene	PSO
immune	NaiveT	rs60920700	chr3	119559610	rs41271391	ENSG00000144843	ENST00000478399	ADPRH	119559489	119559999	NaiveT_39959	openGene2openGene	VIT
immune	NaiveT	rs2038255	chr14	35122110	rs28365850	ENSG00000198604	ENST00000358716	BAZ1A	35121717	35122853	NaiveT_17089	openGene2openGene	ECZ
immune	NaiveT	rs2304206	chr19	49677009	rs975484	ENSG00000268686	ENST00000660123	ENSG00000268686	49676611	49677468	NaiveT_28993	openGene2openGene	VIT
immune	NaiveT	rs2110451	chr12	9773801	rs1029990	ENSG00000139187	ENST00000538029	KLRG1	9773196	9774161	NaiveT_12246	ocr2openGene	HT
immune	NaiveT	rs7665090	chr4	102630661	rs7665659	ENSG00000164039	ENST00000513518	BDH2	102630458	102631250	NaiveT_42868	ocr2openGene	MS
immune	NaiveT	rs12445568	chr16	31033362	rs58726213	ENSG00000185947	ENST00000566541	ZNF267	31032588	31034457	NaiveT_21373	openGene2openGene	PSO
immune	NaiveT	rs13018977	chr2	241316415	rs13006939	ENSG00000233806	ENST00000430555	LINC01237	241314940	241316551	NaiveT_34389	openGene2openGene	T1D
immune	NaiveT	rs8042861	chr15	90388131	rs2589940	ENSG00000140577	ENST00000558496	CRTC3	90387658	90388840	NaiveT_20290	openGene2openGene	MS
immune	NaiveT	rs36014129	chr6	26021644	rs41266779	ENSG00000146109	ENST00000274849	ABT1	26021068	26022114	NaiveT_47578	openGene2openGene	SLE
immune	NaiveT	rs2304206	chr19	49665670	rs2304205	ENSG00000142541	ENST00000677048	RPL13A	49665311	49666279	NaiveT_28991	openGene2openGene	VIT
immune	NaiveT	rs10883723	chr10	102503918	rs3818470	ENSG00000059915	ENST00000492902	PSD	102503668	102504102	NaiveT_8359	openGene2openGene	ALG
immune	NaiveT	rs2304206	chr19	49665763	rs2304204	ENSG00000142541	ENST00000677048	RPL13A	49665311	49666279	NaiveT_28991	openGene2openGene	VIT
immune	NaiveT	rs112006329	chr11	575800	rs34793529	ENSG00000177595	ENST00000527357	PIDD1	575234	576754	NaiveT_8974	openGene2openGene	SLE
immune	NaiveT	rs5743618	chr4	38804579	rs5743560	ENSG00000035928	ENST00000418436	RFC1	38804017	38805355	NaiveT_41955	openGene2openGene	ALG
immune	NaiveT	rs2110451	chr12	9773468	rs1029991	ENSG00000139187	ENST00000538029	KLRG1	9773196	9774161	NaiveT_12246	ocr2openGene	HT
immune	NaiveT	rs2110451	chr12	9761409	rs2071647	ENSG00000172243	ENST00000310002	CLEC7A	9761317	9761788	NaiveT_12244	openGene2openGene	HT
immune	NaiveT	rs1870071	chr19	16366444	rs10404046	ENSG00000167460	ENST00000300933	TPM4	16366240	16366672	NaiveT_27619	ocr2openGene	MS
immune	NaiveT	rs12445568	chr16	31033576	rs12445650	ENSG00000185947	ENST00000562971	ZNF267	31032588	31034457	NaiveT_21373	openGene2openGene	PSO
immune	NaiveT	rs5743618	chr4	38804321	rs17578127	ENSG00000035928	ENST00000381897	RFC1	38804017	38805355	NaiveT_41955	openGene2openGene	ALG
immune	NaiveT	rs2304206	chr19	49665670	rs2304205	ENSG00000142541	ENST00000678146	RPL13A	49665311	49666279	NaiveT_28991	openGene2openGene	VIT
immune	NaiveT	rs28449958	chr16	28880144	rs8055138	ENSG00000177455	ENST00000567368	CD19	28879539	28880510	NaiveT_21239	openGene2openGene	IBD
immune	NaiveT	rs2256814	chr20	63737253	rs1151623	ENSG00000203896	ENST00000476183	LIME1	63737088	63737748	NaiveT_35777	openGene2openGene	MS
immune	NaiveT	rs13018977	chr2	241316415	rs13006939	ENSG00000233806	ENST00000691382	LINC01237	241314940	241316551	NaiveT_34389	openGene2openGene	T1D
immune	NaiveT	rs36014129	chr6	26189128	rs13204572	ENSG00000146109	ENST00000274849	ABT1	26188407	26189374	NaiveT_47599	openGene2openGene	SLE
immune	NaiveT	rs2304206	chr19	49665670	rs2304205	ENSG00000142541	ENST00000488946	RPL13A	49665311	49666279	NaiveT_28991	openGene2openGene	VIT
immune	NaiveT	rs2038255	chr14	35122110	rs28365850	ENSG00000100902	ENST00000554843	PSMA6	35121717	35122853	NaiveT_17089	openGene2openGene	ECZ
immune	NaiveT	rs7723899	chr5	96896995	rs2548535	ENSG00000247121	ENST00000665421	ENSG00000247121	96896803	96897144	NaiveT_45346	openGene2openGene	CRO
immune	NaiveT	rs33993564	chr5	150846668	rs34156253	ENSG00000019582	ENST00000517752	CD74	150846304	150847419	NaiveT_46318	openGene2openGene	IBD
immune	NaiveT	rs61759532	chr17	7337072	rs61759532	ENSG00000132507	ENST00000572815	EIF5A	7336300	7337260	NaiveT_22665	openGene2openGene	T1D
immune	NaiveT	rs60920700	chr3	119559621	rs16829980	ENSG00000144843	ENST00000478399	ADPRH	119559489	119559999	NaiveT_39959	openGene2openGene	VIT
immune	NaiveT	rs33993564	chr5	150846690	rs33993564	ENSG00000019582	ENST00000517752	CD74	150846304	150847419	NaiveT_46318	openGene2openGene	IBD
immune	NaiveT	rs60920700	chr3	119559621	rs16829980	ENSG00000144843	ENST00000478927	ADPRH	119559489	119559999	NaiveT_39959	openGene2openGene	VIT
immune	NaiveT	rs1701704	chr12	56041628	rs705704	ENSG00000135482	ENST00000552345	ZC3H10	56041316	56042410	NaiveT_13458	openGene2openGene	T1D
immune	NaiveT	rs13153019	chr5	177357611	rs4075959	ENSG00000169220	ENST00000503110	RGS14	177357182	177358342	NaiveT_46739	openGene2openGene	ALG
immune	NaiveT	rs7187776	chr16	28863226	rs62037367	ENSG00000196296	ENST00000536376	ATP2A1	28863180	28864245	NaiveT_21237	openGene2openGene	T1D
immune	NaiveT	rs1701704	chr12	55996852	rs705702	ENSG00000123374	ENST00000556146	CDK2	55996794	55997776	NaiveT_13454	openGene2openGene	T1D
immune	NaiveT	rs1048990	chr14	35122110	rs28365850	ENSG00000100883	ENST00000678477	SRP54	35121717	35122853	NaiveT_17089	openGene2openGene	ALG
immune	NaiveT	rs876039	chr7	50267738	rs4385425	ENSG00000231681	ENST00000457592	ENSG00000231681	50266405	50267935	NaiveT_51847	ocr2openGene	T1D
immune	NaiveT	rs3197999	chr3	48685869	rs6792510	ENSG00000178149	ENST00000498794	DALRD3	48685522	48686514	NaiveT_38788	openGene2openGene	IBD
immune	NaiveT	rs36016881	chr1	7961850	rs200968609	ENSG00000049246	ENST00000377541	PER3	7961080	7962020	NaiveT_249	openGene2openGene	IBD
immune	NaiveT	rs63406760	chr12	123233754	rs1727332	ENSG00000086598	ENST00000438031	TMED2	123232753	123233897	NaiveT_15090	openGene2openGene	ALG
immune	NaiveT	rs13018977	chr2	241316415	rs13006939	ENSG00000233806	ENST00000685688	LINC01237	241314940	241316551	NaiveT_34389	openGene2openGene	T1D
immune	NaiveT	rs2110451	chr12	9761409	rs2071647	ENSG00000172243	ENST00000349926	CLEC7A	9761317	9761788	NaiveT_12244	openGene2openGene	HT
immune	NaiveT	rs11246217	chr11	575800	rs34793529	ENSG00000174775	ENST00000397596	HRAS	575234	576754	NaiveT_8974	openGene2openGene	SLE
immune	NaiveT	rs3197999	chr3	49358324	rs1800668	ENSG00000173402	ENST00000308775	DAG1	49357848	49359092	NaiveT_38817	openGene2openGene	IBD
immune	NaiveT	rs13153019	chr5	177357438	rs4976688	ENSG00000169220	ENST00000512000	RGS14	177357182	177358342	NaiveT_46739	openGene2openGene	ALG
immune	NaiveT	rs13153019	chr5	177357438	rs4976688	ENSG00000146094	ENST00000506493	DOK3	177357182	177358342	NaiveT_46739	openGene2openGene	ALG
immune	NaiveT	rs33993564	chr5	150846823	rs10058821	ENSG00000132912	ENST00000519313	DCTN4	150846304	150847419	NaiveT_46318	openGene2openGene	IBD
immune	NaiveT	rs9355260	chr6	159107222	rs7772013	ENSG00000271913	ENST00000670185	TAGAP-AS1	159106729	159107341	NaiveT_50577	openGene2openGene	MS
immune	NaiveT	rs34779708	chr10	35127585	rs12765038	ENSG00000108094	ENST00000374751	CUL2	35126384	35127790	NaiveT_7016	openGene2openGene	IBD
immune	NaiveT	rs34383631	chr11	61026250	rs4939491	ENSG00000013725	ENST00000352009	CD6	61025995	61026653	NaiveT_10053	ocr2openGene	MS
immune	NaiveT	rs2038255	chr14	35122110	rs28365850	ENSG00000198604	ENST00000360310	BAZ1A	35121717	35122853	NaiveT_17089	openGene2openGene	ECZ
immune	NaiveT	rs921650	chr17	39926554	rs12603332	ENSG00000131748	ENST00000585214	STARD3	39926451	39926833	NaiveT_23611	openGene2openGene	ALG
immune	NaiveT	rs7665090	chr4	102631096	rs13112557	ENSG00000164039	ENST00000511354	BDH2	102630458	102631250	NaiveT_42868	ocr2openGene	MS
immune	NaiveT	rs17323934	chr7	26864042	rs73069539	ENSG00000197576	ENST00000511914	HOXA4	26863810	26865198	NaiveT_51414	openGene2openGene	T1D
immune	NaiveT	rs13153019	chr5	177357611	rs4075959	ENSG00000146094	ENST00000506493	DOK3	177357182	177358342	NaiveT_46739	openGene2openGene	ALG
immune	NaiveT	rs1701704	chr12	56041628	rs705704	ENSG00000135482	ENST00000549973	ZC3H10	56041316	56042410	NaiveT_13458	openGene2openGene	T1D
immune	NaiveT	rs2110451	chr12	9761409	rs2071647	ENSG00000172243	ENST00000298523	CLEC7A	9761317	9761788	NaiveT_12244	openGene2openGene	HT
immune	NaiveT	rs12946510	chr17	39754115	rs2941522	ENSG00000141736	ENST00000584014	ERBB2	39753732	39755086	NaiveT_23595	ocr2openGene	MS
immune	NaiveT	rs2542162	chr18	12884344	rs2292759	ENSG00000101639	ENST00000589596	CEP192	12883378	12884662	NaiveT_25647	openGene2openGene	T1D
immune	NaiveT	rs7775055	chr6	32668310	rs75128960	ENSG00000204287	ENST00000374982	HLA-DRA	32668178	32668689	NaiveT_47993	openGene2openGene	JIA
immune	NaiveT	rs1170436	chr16	68530545	rs1645975	ENSG00000141076	ENST00000314423	UTP4	68529742	68530635	NaiveT_21818	openGene2openGene	SLE
immune	NaiveT	rs12445568	chr16	30985551	rs12443627	ENSG00000185947	ENST00000566541	ZNF267	30984818	30985662	NaiveT_21370	openGene2openGene	PSO
immune	NaiveT	rs2110451	chr12	9773801	rs1029990	ENSG00000139187	ENST00000539240	KLRG1	9773196	9774161	NaiveT_12246	ocr2openGene	HT
immune	NaiveT	rs9889262	chr17	49361940	rs112502960	ENSG00000167085	ENST00000300408	PHB	49361006	49362677	NaiveT_24116	openGene2openGene	ALG
immune	NaiveT	rs1701704	chr12	56041628	rs705704	ENSG00000123374	ENST00000354056	CDK2	56041316	56042410	NaiveT_13458	openGene2openGene	T1D
immune	NaiveT	rs13018977	chr2	241316415	rs13006939	ENSG00000006607	ENST00000478489	FARP2	241314940	241316551	NaiveT_34389	openGene2openGene	T1D
immune	NaiveT	rs2790159	chr10	58267362	rs1339580	ENSG00000108064	ENST00000487519	TFAM	58267068	58268479	NaiveT_7267	openGene2openGene	CRO
immune	NaiveT	rs9611565	chr22	41381909	rs2234059	ENSG00000100410	ENST00000216252	PHF5A	41381064	41382555	NaiveT_37439	openGene2openGene	VIT
immune	NaiveT	rs3197999	chr3	50450636	rs139453136	ENSG00000088543	ENST00000484982	C3orf18	50450128	50451044	NaiveT_38876	ocr2openGene	IBD
immune	NaiveT	rs2256814	chr20	63737186	rs1275330	ENSG00000203896	ENST00000476183	LIME1	63737088	63737748	NaiveT_35777	openGene2openGene	MS
immune	NaiveT	rs13018977	chr2	241316415	rs13006939	ENSG00000233806	ENST00000415434	LINC01237	241314940	241316551	NaiveT_34389	openGene2openGene	T1D
immune	NaiveT	rs3024493	chr1	206769068	rs3024495	ENSG00000162891	ENST00000391930	IL20	206769004	206769202	NaiveT_5025	openGene2openGene	T1D
immune	NaiveT	rs60920700	chr3	119559846	rs41271393	ENSG00000144843	ENST00000481816	ADPRH	119559489	119559999	NaiveT_39959	openGene2openGene	VIT
immune	NaiveT	rs1701704	chr12	55996852	rs705702	ENSG00000065357	ENST00000548407	DGKA	55996794	55997776	NaiveT_13454	openGene2openGene	T1D
immune	NaiveT	rs34779708	chr10	35126540	rs16935880	ENSG00000108094	ENST00000687282	CUL2	35126384	35127790	NaiveT_7016	openGene2openGene	IBD
immune	NaiveT	rs11643872	chr16	30958165	rs11643872	ENSG00000260267	ENST00000564629	ENSG00000260267	30957386	30958419	NaiveT_21369	openGene2openGene	GD
immune	NaiveT	rs77599401	chr1	206685302	rs181345810	ENSG00000162891	ENST00000367098	IL20	206684689	206686312	NaiveT_5012	openGene2openGene	T1D
immune	NaiveT	rs2256814	chr20	63737451	rs2236510	ENSG00000203896	ENST00000309546	LIME1	63737088	63737748	NaiveT_35777	openGene2openGene	MS
immune	NaiveT	rs11246217	chr11	575408	rs56333810	ENSG00000177030	ENST00000684249	DEAF1	575234	576754	NaiveT_8974	openGene2openGene	SLE
immune	NaiveT	rs1701704	chr12	55996852	rs705702	ENSG00000065357	ENST00000555218	DGKA	55996794	55997776	NaiveT_13454	openGene2openGene	T1D
immune	NaiveT	rs2038255	chr14	35122110	rs28365850	ENSG00000198604	ENST00000382422	BAZ1A	35121717	35122853	NaiveT_17089	openGene2openGene	ECZ
immune	NaiveT	rs1701704	chr12	56041628	rs705704	ENSG00000135482	ENST00000257940	ZC3H10	56041316	56042410	NaiveT_13458	openGene2openGene	T1D
immune	NaiveT	rs1170436	chr16	68530283	rs1728769	ENSG00000141076	ENST00000314423	UTP4	68529742	68530635	NaiveT_21818	openGene2openGene	SLE
immune	NaiveT	rs10883723	chr10	102502871	rs2296590	ENSG00000059915	ENST00000461698	PSD	102501955	102503110	NaiveT_8358	openGene2openGene	ALG
immune	NaiveT	rs10936599	chr3	169764547	rs2293607	ENSG00000163584	ENST00000475836	RPL22L1	169764275	169765448	NaiveT_40752	openGene2openGene	CEL
immune	NaiveT	rs2256814	chr20	63737451	rs2236510	ENSG00000203896	ENST00000489212	LIME1	63737088	63737748	NaiveT_35777	openGene2openGene	MS
immune	NaiveT	rs60920700	chr3	119559621	rs16829980	ENSG00000144843	ENST00000481816	ADPRH	119559489	119559999	NaiveT_39959	openGene2openGene	VIT
immune	NaiveT	rs2256814	chr20	63737186	rs1275330	ENSG00000203896	ENST00000493265	LIME1	63737088	63737748	NaiveT_35777	openGene2openGene	MS
immune	NaiveT	rs33993564	chr5	150847077	rs10051924	ENSG00000019582	ENST00000377795	CD74	150846304	150847419	NaiveT_46318	openGene2openGene	IBD
immune	NaiveT	rs62149416	chr2	60881694	rs67574266	ENSG00000115421	ENST00000496283	PAPOLG	60880795	60881999	NaiveT_30536	openGene2openGene	PSO
immune	NaiveT	rs1870071	chr19	16366444	rs10404046	ENSG00000167460	ENST00000643494	TPM4	16366240	16366672	NaiveT_27619	ocr2openGene	MS
immune	NaiveT	rs2790159	chr10	58267855	rs2993833	ENSG00000108064	ENST00000487519	TFAM	58267068	58268479	NaiveT_7267	openGene2openGene	CRO
immune	NaiveT	rs33993564	chr5	150846823	rs10058821	ENSG00000132912	ENST00000521533	DCTN4	150846304	150847419	NaiveT_46318	openGene2openGene	IBD
immune	NaiveT	rs2066819	chr12	56299736	rs41423244	ENSG00000135473	ENST00000547572	PAN2	56299729	56300672	NaiveT_13478	openGene2openGene	PSO
immune	NaiveT	rs2256814	chr20	63737253	rs1151623	ENSG00000203896	ENST00000489212	LIME1	63737088	63737748	NaiveT_35777	openGene2openGene	MS
immune	NaiveT	rs250308	chr5	119355998	rs3797339	ENSG00000145779	ENST00000274456	TNFAIP8	119355246	119356123	NaiveT_45654	openGene2openGene	ALG
immune	NaiveT	rs12232003	chr12	53180847	rs59218377	ENSG00000135476	ENST00000552671	ESPL1	53180038	53181341	NaiveT_13292	openGene2openGene	T1D
immune	NaiveT	rs7187776	chr16	28863226	rs62037367	ENSG00000260442	ENST00000686287	ATP2A1-AS1	28863180	28864245	NaiveT_21237	openGene2openGene	T1D
immune	NaiveT	rs876039	chr7	50267214	rs11185603	ENSG00000231681	ENST00000457592	ENSG00000231681	50266405	50267935	NaiveT_51847	ocr2openGene	T1D
immune	NaiveT	rs55963299	chr2	60881694	rs67574266	ENSG00000115421	ENST00000453839	PAPOLG	60880795	60881999	NaiveT_30536	openGene2openGene	CRO
immune	NaiveT	rs12445568	chr16	31033576	rs12445650	ENSG00000185947	ENST00000561814	ZNF267	31032588	31034457	NaiveT_21373	openGene2openGene	PSO
immune	NaiveT	rs33993564	chr5	150847024	rs10058943	ENSG00000132912	ENST00000519313	DCTN4	150846304	150847419	NaiveT_46318	openGene2openGene	IBD
immune	NaiveT	rs2304206	chr19	49665614	rs2304206	ENSG00000142541	ENST00000678146	RPL13A	49665311	49666279	NaiveT_28991	openGene2openGene	VIT
immune	NaiveT	rs10876864	chr12	56042145	rs1131017	ENSG00000273890	ENST00000615146	ENSG00000273890	56041316	56042410	NaiveT_13458	openGene2openGene	ALG
immune	NaiveT	rs182429	chr6	159044945	rs1738074	ENSG00000285492	ENST00000446887	ENSG00000285492	159044735	159045488	NaiveT_50570	openGene2openGene	T1D
immune	NaiveT	rs7187776	chr16	28880144	rs8055138	ENSG00000260442	ENST00000566956	ATP2A1-AS1	28879539	28880510	NaiveT_21239	openGene2openGene	T1D
immune	NaiveT	rs1701704	chr12	55996852	rs705702	ENSG00000065357	ENST00000548479	DGKA	55996794	55997776	NaiveT_13454	openGene2openGene	T1D
immune	NaiveT	rs62149416	chr2	60881694	rs67574266	ENSG00000115421	ENST00000238714	PAPOLG	60880795	60881999	NaiveT_30536	openGene2openGene	PSO
immune	NaiveT	rs250308	chr5	119355998	rs3797339	ENSG00000145779	ENST00000388882	TNFAIP8	119355246	119356123	NaiveT_45654	openGene2openGene	ALG
immune	NaiveT	rs112006329	chr11	575408	rs56333810	ENSG00000177595	ENST00000524486	PIDD1	575234	576754	NaiveT_8974	openGene2openGene	SLE
immune	NaiveT	rs2104047	chr14	68261708	rs28498223	ENSG00000289626	ENST00000692406	ENSG00000289626	68260687	68262035	NaiveT_17687	ocr2openGene	T1D
immune	NaiveT	rs12445568	chr16	31033362	rs58726213	ENSG00000185947	ENST00000562971	ZNF267	31032588	31034457	NaiveT_21373	openGene2openGene	PSO
immune	NaiveT	rs1170436	chr16	68529888	rs1645935	ENSG00000141076	ENST00000314423	UTP4	68529742	68530635	NaiveT_21818	openGene2openGene	SLE
immune	NaiveT	rs34383631	chr11	61026176	rs4939489	ENSG00000013725	ENST00000352009	CD6	61025995	61026653	NaiveT_10053	ocr2openGene	MS
immune	NaiveT	rs33993564	chr5	150847024	rs10058943	ENSG00000019582	ENST00000524315	CD74	150846304	150847419	NaiveT_46318	openGene2openGene	IBD
immune	NaiveT	rs2304206	chr19	49665614	rs2304206	ENSG00000142541	ENST00000677048	RPL13A	49665311	49666279	NaiveT_28991	openGene2openGene	VIT
immune	NaiveT	rs55963299	chr2	60881694	rs67574266	ENSG00000162927	ENST00000316752	PUS10	60880795	60881999	NaiveT_30536	openGene2openGene	CRO
immune	NaiveT	rs34779708	chr10	35127585	rs12765038	ENSG00000108094	ENST00000691272	CUL2	35126384	35127790	NaiveT_7016	openGene2openGene	IBD
immune	NaiveT	rs2304206	chr19	49665614	rs2304206	ENSG00000142541	ENST00000488946	RPL13A	49665311	49666279	NaiveT_28991	openGene2openGene	VIT
immune	NaiveT	rs12946510	chr17	39754115	rs2941522	ENSG00000141736	ENST00000584601	ERBB2	39753732	39755086	NaiveT_23595	ocr2openGene	MS
immune	NaiveT	rs2256814	chr20	63737186	rs1275330	ENSG00000203896	ENST00000480139	LIME1	63737088	63737748	NaiveT_35777	openGene2openGene	MS
immune	NaiveT	rs2304206	chr19	49665614	rs2304206	ENSG00000142541	ENST00000486930	RPL13A	49665311	49666279	NaiveT_28991	openGene2openGene	VIT
immune	NaiveT	rs33993564	chr5	150846690	rs33993564	ENSG00000132912	ENST00000521533	DCTN4	150846304	150847419	NaiveT_46318	openGene2openGene	IBD
immune	NaiveT	rs55963299	chr2	60881694	rs67574266	ENSG00000115421	ENST00000496283	PAPOLG	60880795	60881999	NaiveT_30536	openGene2openGene	CRO
immune	NaiveT	rs55963299	chr2	60881694	rs67574266	ENSG00000115421	ENST00000414060	PAPOLG	60880795	60881999	NaiveT_30536	openGene2openGene	CRO
immune	NaiveT	rs12720356	chr19	10380329	rs2304257	ENSG00000167807	ENST00000452032	ENSG00000167807	10380130	10381103	NaiveT_27219	openGene2openGene	T1D
immune	NaiveT	rs12445568	chr16	31033576	rs12445650	ENSG00000185947	ENST00000300870	ZNF267	31032588	31034457	NaiveT_21373	openGene2openGene	PSO
immune	NaiveT	rs55963299	chr2	60881694	rs67574266	ENSG00000162927	ENST00000430495	PUS10	60880795	60881999	NaiveT_30536	openGene2openGene	CRO
immune	NaiveT	rs10936599	chr3	169764547	rs2293607	ENSG00000163584	ENST00000463836	RPL22L1	169764275	169765448	NaiveT_40752	openGene2openGene	CEL
immune	NaiveT	rs77599401	chr1	206703941	rs57192369	ENSG00000162891	ENST00000367096	IL20	206703568	206704103	NaiveT_5014	ocr2openGene	T1D
immune	NaiveT	rs9355260	chr6	159107907	rs725786	ENSG00000271913	ENST00000665423	TAGAP-AS1	159107477	159107943	NaiveT_50578	openGene2openGene	MS
immune	NaiveT	rs2304206	chr19	49677009	rs975484	ENSG00000104872	ENST00000599366	PIH1D1	49676611	49677468	NaiveT_28993	openGene2openGene	VIT
immune	NaiveT	rs10876864	chr12	56042145	rs1131017	ENSG00000139579	ENST00000341463	NABP2	56041316	56042410	NaiveT_13458	openGene2openGene	ALG
immune	NaiveT	rs2304206	chr19	49665614	rs2304206	ENSG00000142541	ENST00000484279	RPL13A	49665311	49666279	NaiveT_28991	openGene2openGene	VIT
immune	NaiveT	rs8107548	chr19	49388057	rs10411630	ENSG00000126457	ENST00000534465	PRMT1	49387932	49388370	NaiveT_28948	openGene2openGene	MS
immune	NaiveT	rs33993564	chr5	150846610	rs113199847	ENSG00000019582	ENST00000009530	CD74	150846304	150847419	NaiveT_46318	openGene2openGene	IBD
immune	NaiveT	rs2304206	chr19	49665763	rs2304204	ENSG00000142541	ENST00000484279	RPL13A	49665311	49666279	NaiveT_28991	openGene2openGene	VIT
immune	NaiveT	rs2236262	chr14	68816213	rs168961	ENSG00000072121	ENST00000676512	ZFYVE26	68816110	68816989	NaiveT_17733	ocr2openGene	MS
immune	NaiveT	rs2304206	chr19	49677009	rs975484	ENSG00000104872	ENST00000597415	PIH1D1	49676611	49677468	NaiveT_28993	openGene2openGene	VIT
immune	NaiveT	rs2304206	chr19	49677009	rs975484	ENSG00000104872	ENST00000596049	PIH1D1	49676611	49677468	NaiveT_28993	openGene2openGene	VIT
immune	NaiveT	rs1701704	chr12	55996852	rs705702	ENSG00000065357	ENST00000331886	DGKA	55996794	55997776	NaiveT_13454	openGene2openGene	T1D
immune	NaiveT	rs7132277	chr12	123043858	rs655293	ENSG00000051825	ENST00000537854	MPHOSPH9	123043375	123044144	NaiveT_15079	ocr2openGene	MS
immune	NaiveT	rs1701704	chr12	56041628	rs705704	ENSG00000135482	ENST00000551880	ZC3H10	56041316	56042410	NaiveT_13458	openGene2openGene	T1D
immune	NaiveT	rs13153019	chr5	177357511	rs4075958	ENSG00000169220	ENST00000512490	RGS14	177357182	177358342	NaiveT_46739	openGene2openGene	ALG
immune	NaiveT	rs2304206	chr19	49665763	rs2304204	ENSG00000104872	ENST00000593900	PIH1D1	49665311	49666279	NaiveT_28991	openGene2openGene	VIT
immune	NaiveT	rs9611565	chr22	41381237	rs2234052	ENSG00000100410	ENST00000216252	PHF5A	41381064	41382555	NaiveT_37439	openGene2openGene	VIT
immune	NaiveT	rs773125	chr12	56042145	rs1131017	ENSG00000139613	ENST00000550859	SMARCC2	56041316	56042410	NaiveT_13458	openGene2openGene	RA
immune	NaiveT	rs62149416	chr2	60881694	rs67574266	ENSG00000115421	ENST00000414060	PAPOLG	60880795	60881999	NaiveT_30536	openGene2openGene	PSO
immune	NaiveT	rs5743618	chr4	38804398	rs5743563	ENSG00000035928	ENST00000349703	RFC1	38804017	38805355	NaiveT_41955	openGene2openGene	ALG
immune	NaiveT	rs34779708	chr10	35120441	rs11592567	ENSG00000108094	ENST00000374754	CUL2	35120203	35120939	NaiveT_7015	ocr2openGene	IBD
immune	NaiveT	rs1701704	chr12	55996852	rs705702	ENSG00000065357	ENST00000553084	DGKA	55996794	55997776	NaiveT_13454	openGene2openGene	T1D
immune	NaiveT	rs12065145	chr1	172659378	rs559795993	ENSG00000152061	ENST00000485114	RABGAP1L	172658821	172659438	NaiveT_4154	openGene2openGene	SLE
immune	NaiveT	rs33993564	chr5	150846701	rs61270113	ENSG00000132912	ENST00000521533	DCTN4	150846304	150847419	NaiveT_46318	openGene2openGene	IBD
immune	NaiveT	rs3801810	chr7	26864711	rs17323934	ENSG00000197576	ENST00000610970	HOXA4	26863810	26865198	NaiveT_51414	openGene2openGene	CRO
immune	NaiveT	rs9889262	chr17	49361940	rs112502960	ENSG00000167085	ENST00000393345	PHB	49361006	49362677	NaiveT_24116	openGene2openGene	ALG
immune	NaiveT	rs34779708	chr10	35127585	rs12765038	ENSG00000108094	ENST00000468804	CUL2	35126384	35127790	NaiveT_7016	openGene2openGene	IBD
immune	NaiveT	rs34779708	chr10	35126540	rs16935880	ENSG00000108094	ENST00000688541	CUL2	35126384	35127790	NaiveT_7016	openGene2openGene	IBD
immune	NaiveT	rs12232003	chr12	53180847	rs59218377	ENSG00000182544	ENST00000546655	MFSD5	53180038	53181341	NaiveT_13292	openGene2openGene	T1D
immune	NaiveT	rs2256814	chr20	63737253	rs1151623	ENSG00000203896	ENST00000493265	LIME1	63737088	63737748	NaiveT_35777	openGene2openGene	MS
immune	NaiveT	rs9355260	chr6	159107907	rs725786	ENSG00000271913	ENST00000664321	TAGAP-AS1	159107477	159107943	NaiveT_50578	openGene2openGene	MS
immune	NaiveT	rs1701704	chr12	55996852	rs705702	ENSG00000065357	ENST00000547324	DGKA	55996794	55997776	NaiveT_13454	openGene2openGene	T1D
immune	NaiveT	rs3801810	chr7	26864042	rs73069539	ENSG00000273961	ENST00000613939	ENSG00000273961	26863810	26865198	NaiveT_51414	openGene2openGene	CRO
immune	NaiveT	rs2256814	chr20	63737451	rs2236510	ENSG00000203896	ENST00000476183	LIME1	63737088	63737748	NaiveT_35777	openGene2openGene	MS
immune	NaiveT	rs12232003	chr12	53180847	rs59218377	ENSG00000135476	ENST00000552600	ESPL1	53180038	53181341	NaiveT_13292	openGene2openGene	T1D
immune	NaiveT	rs61759532	chr17	7337072	rs61759532	ENSG00000182896	ENST00000576060	TMEM95	7336300	7337260	NaiveT_22665	openGene2openGene	T1D
immune	NaiveT	rs34779708	chr10	35126627	rs4934730	ENSG00000108094	ENST00000626172	CUL2	35126384	35127790	NaiveT_7016	openGene2openGene	IBD
immune	NaiveT	rs11246217	chr11	575408	rs56333810	ENSG00000174775	ENST00000397596	HRAS	575234	576754	NaiveT_8974	openGene2openGene	SLE
immune	NaiveT	rs55963299	chr2	60881694	rs67574266	ENSG00000162927	ENST00000398658	PUS10	60880795	60881999	NaiveT_30536	openGene2openGene	CRO
immune	NaiveT	rs9355260	chr6	159107907	rs725786	ENSG00000271913	ENST00000654871	TAGAP-AS1	159107477	159107943	NaiveT_50578	openGene2openGene	MS
immune	NaiveT	rs1870071	chr19	16366444	rs10404046	ENSG00000167460	ENST00000587201	TPM4	16366240	16366672	NaiveT_27619	ocr2openGene	MS
immune	NaiveT	rs7187776	chr16	28864161	rs7193733	ENSG00000177548	ENST00000357573	RABEP2	28863180	28864245	NaiveT_21237	openGene2openGene	T1D
immune	NaiveT	rs1170436	chr16	68530221	rs1728770	ENSG00000168802	ENST00000398235	CHTF8	68529742	68530635	NaiveT_21818	openGene2openGene	SLE
immune	NaiveT	rs13153019	chr5	177357511	rs4075958	ENSG00000146094	ENST00000502380	DOK3	177357182	177358342	NaiveT_46739	openGene2openGene	ALG
immune	NaiveT	rs12727642	chr1	7962137	rs3766606	ENSG00000142599	ENST00000465125	RERE	7962068	7962255	NaiveT_250	openGene2openGene	CEL
immune	NaiveT	rs7187776	chr16	28863801	rs7198606	ENSG00000260442	ENST00000566956	ATP2A1-AS1	28863180	28864245	NaiveT_21237	openGene2openGene	T1D
immune	NaiveT	rs11246217	chr11	575800	rs34793529	ENSG00000177595	ENST00000525028	PIDD1	575234	576754	NaiveT_8974	openGene2openGene	SLE
immune	NaiveT	rs13153019	chr5	177357438	rs4976688	ENSG00000146094	ENST00000510380	DOK3	177357182	177358342	NaiveT_46739	openGene2openGene	ALG
immune	NaiveT	rs34779708	chr10	35126540	rs16935880	ENSG00000108094	ENST00000374749	CUL2	35126384	35127790	NaiveT_7016	openGene2openGene	IBD
immune	NaiveT	rs33993564	chr5	150847077	rs10051924	ENSG00000019582	ENST00000524315	CD74	150846304	150847419	NaiveT_46318	openGene2openGene	IBD
immune	NaiveT	rs1701704	chr12	56041628	rs705704	ENSG00000065357	ENST00000402956	DGKA	56041316	56042410	NaiveT_13458	openGene2openGene	T1D
immune	NaiveT	rs33993564	chr5	150846862	rs10051804	ENSG00000019582	ENST00000524315	CD74	150846304	150847419	NaiveT_46318	openGene2openGene	IBD
immune	NaiveT	rs2304206	chr19	49665763	rs2304204	ENSG00000142541	ENST00000488946	RPL13A	49665311	49666279	NaiveT_28991	openGene2openGene	VIT
immune	NaiveT	rs7187776	chr16	28824359	rs149808056	ENSG00000260442	ENST00000691192	ATP2A1-AS1	28822505	28824684	NaiveT_21235	openGene2openGene	T1D
immune	NaiveT	rs33993564	chr5	150846783	rs11748158	ENSG00000132912	ENST00000521533	DCTN4	150846304	150847419	NaiveT_46318	openGene2openGene	IBD
immune	NaiveT	rs36014129	chr6	26021644	rs41266779	ENSG00000010704	ENST00000486147	HFE	26021068	26022114	NaiveT_47578	openGene2openGene	SLE
immune	NaiveT	rs9355260	chr6	159107222	rs7772013	ENSG00000271913	ENST00000669184	TAGAP-AS1	159106729	159107341	NaiveT_50577	openGene2openGene	MS
immune	NaiveT	rs33993564	chr5	150846730	rs11748151	ENSG00000132912	ENST00000521533	DCTN4	150846304	150847419	NaiveT_46318	openGene2openGene	IBD
immune	NaiveT	rs7187776	chr16	28864161	rs7193733	ENSG00000196296	ENST00000536376	ATP2A1	28863180	28864245	NaiveT_21237	openGene2openGene	T1D
immune	NaiveT	rs1860545	chr12	6341779	rs767455	ENSG00000139193	ENST00000541233	CD27	6341468	6342217	NaiveT_12043	openGene2openGene	AS
immune	NaiveT	rs60920700	chr3	119559621	rs16829980	ENSG00000144843	ENST00000471850	ADPRH	119559489	119559999	NaiveT_39959	openGene2openGene	VIT
immune	NaiveT	rs2104047	chr14	68285926	rs8008961	ENSG00000289626	ENST00000692406	ENSG00000289626	68285400	68285985	NaiveT_17691	ocr2openGene	ALG
immune	NaiveT	rs2283792	chr22	21867813	rs9610505	ENSG00000100034	ENST00000407142	PPM1F	21867170	21868342	NaiveT_36745	openGene2openGene	MS
immune	NaiveT	rs17323934	chr7	26858021	rs3801805	ENSG00000005020	ENST00000490456	SKAP2	26857428	26858371	NaiveT_51413	openGene2openGene	T1D
immune	NaiveT	rs33993564	chr5	150846730	rs11748151	ENSG00000019582	ENST00000517791	CD74	150846304	150847419	NaiveT_46318	openGene2openGene	IBD
immune	NaiveT	rs11246217	chr11	575408	rs56333810	ENSG00000177595	ENST00000527357	PIDD1	575234	576754	NaiveT_8974	openGene2openGene	SLE
immune	NaiveT	rs12445568	chr16	30985550	rs12443808	ENSG00000185947	ENST00000566541	ZNF267	30984818	30985662	NaiveT_21370	openGene2openGene	PSO
immune	NaiveT	rs2066819	chr12	56334353	rs79824801	ENSG00000139613	ENST00000394023	SMARCC2	56333362	56334472	NaiveT_13480	openGene2openGene	PSO
immune	NaiveT	rs5743618	chr4	38804814	rs200232721	ENSG00000035928	ENST00000503784	RFC1	38804017	38805355	NaiveT_41955	openGene2openGene	ALG
immune	NaiveT	rs11246217	chr11	575408	rs56333810	ENSG00000177595	ENST00000524486	PIDD1	575234	576754	NaiveT_8974	openGene2openGene	SLE
immune	NaiveT	rs62149416	chr2	60881694	rs67574266	ENSG00000115421	ENST00000453839	PAPOLG	60880795	60881999	NaiveT_30536	openGene2openGene	PSO
immune	NaiveT	rs12727642	chr1	7961913	rs35675666	ENSG00000142599	ENST00000488215	RERE	7961080	7962020	NaiveT_249	openGene2openGene	CEL
immune	NaiveT	rs8042861	chr15	90388225	rs2589941	ENSG00000140577	ENST00000561290	CRTC3	90387658	90388840	NaiveT_20290	openGene2openGene	MS
immune	NaiveT	rs663743	chr11	64285685	rs887314	ENSG00000256940	ENST00000663760	PPP1R14B-AS1	64284430	64286025	NaiveT_10234	openGene2openGene	T1D
immune	NaiveT	rs1048990	chr14	35292469	rs1048990	ENSG00000129515	ENST00000557341	SNX6	35291898	35292860	NaiveT_17095	openGene2openGene	ALG
immune	NaiveT	rs36016881	chr1	7961913	rs35675666	ENSG00000049246	ENST00000377541	PER3	7961080	7962020	NaiveT_249	openGene2openGene	IBD
immune	NaiveT	rs1170436	chr16	68539161	rs1170445	ENSG00000141076	ENST00000563299	UTP4	68538745	68540010	NaiveT_21819	openGene2openGene	SLE
immune	NaiveT	rs2256814	chr20	63737186	rs1275330	ENSG00000203896	ENST00000489212	LIME1	63737088	63737748	NaiveT_35777	openGene2openGene	MS
immune	NaiveT	rs7132277	chr12	123043858	rs655293	ENSG00000051825	ENST00000606320	MPHOSPH9	123043375	123044144	NaiveT_15079	ocr2openGene	MS
immune	NaiveT	rs12232003	chr12	53180847	rs59218377	ENSG00000135476	ENST00000553219	ESPL1	53180038	53181341	NaiveT_13292	openGene2openGene	T1D
immune	NaiveT	rs36014129	chr6	26021644	rs41266779	ENSG00000010704	ENST00000488199	HFE	26021068	26022114	NaiveT_47578	openGene2openGene	SLE
immune	NaiveT	rs1701704	chr12	56041628	rs705704	ENSG00000123374	ENST00000554619	CDK2	56041316	56042410	NaiveT_13458	openGene2openGene	T1D
immune	NaiveT	rs3801810	chr7	26865151	rs73069540	ENSG00000105997	ENST00000612286	HOXA3	26863810	26865198	NaiveT_51414	openGene2openGene	CRO
immune	NaiveT	rs243332	chr16	11252254	rs201147716	ENSG00000182108	ENST00000469379	DEXI	11252019	11252307	NaiveT_20867	ocr2openGene	CRO
immune	NaiveT	rs33993564	chr5	150846823	rs10058821	ENSG00000019582	ENST00000517791	CD74	150846304	150847419	NaiveT_46318	openGene2openGene	IBD
immune	NaiveT	rs2304206	chr19	49665614	rs2304206	ENSG00000104872	ENST00000262265	PIH1D1	49665311	49666279	NaiveT_28991	openGene2openGene	VIT
immune	NaiveT	rs36014129	chr6	26021644	rs41266779	ENSG00000010704	ENST00000353147	HFE	26021068	26022114	NaiveT_47578	openGene2openGene	SLE
immune	NaiveT	rs33993564	chr5	150846682	rs58398445	ENSG00000132912	ENST00000447998	DCTN4	150846304	150847419	NaiveT_46318	openGene2openGene	IBD
immune	NaiveT	rs34779708	chr10	35120441	rs11592567	ENSG00000108094	ENST00000684965	CUL2	35120203	35120939	NaiveT_7015	ocr2openGene	IBD
immune	NaiveT	rs33993564	chr5	150847024	rs10058943	ENSG00000019582	ENST00000377795	CD74	150846304	150847419	NaiveT_46318	openGene2openGene	IBD
immune	NaiveT	rs2304206	chr19	49665670	rs2304205	ENSG00000142541	ENST00000484279	RPL13A	49665311	49666279	NaiveT_28991	openGene2openGene	VIT
immune	NaiveT	rs2304206	chr19	49665763	rs2304204	ENSG00000104872	ENST00000262265	PIH1D1	49665311	49666279	NaiveT_28991	openGene2openGene	VIT
immune	NaiveT	rs250308	chr5	119355998	rs3797339	ENSG00000145779	ENST00000513374	TNFAIP8	119355246	119356123	NaiveT_45654	openGene2openGene	ALG
immune	NaiveT	rs508970	chr11	61120529	rs671444	ENSG00000013725	ENST00000433107	CD6	61120216	61121143	NaiveT_10073	ocr2openGene	RA
immune	NaiveT	rs508970	chr11	61120529	rs671444	ENSG00000013725	ENST00000545320	CD6	61120216	61121143	NaiveT_10073	ocr2openGene	RA
immune	NaiveT	rs61759532	chr17	7337072	rs61759532	ENSG00000129255	ENST00000570458	MPDU1	7336300	7337260	NaiveT_22665	openGene2openGene	T1D
immune	NaiveT	rs3197999	chr3	49358324	rs1800668	ENSG00000173402	ENST00000496474	DAG1	49357848	49359092	NaiveT_38817	openGene2openGene	IBD
immune	NaiveT	rs78521699	chr6	2908668	rs79567239	ENSG00000230438	ENST00000692771	SERPINB9P1	2908467	2908933	NaiveT_46960	ocr2openGene	VIT
immune	NaiveT	rs10876864	chr12	56042145	rs1131017	ENSG00000139579	ENST00000479016	NABP2	56041316	56042410	NaiveT_13458	openGene2openGene	ALG
immune	NaiveT	rs2038255	chr14	35122110	rs28365850	ENSG00000100902	ENST00000554541	PSMA6	35121717	35122853	NaiveT_17089	openGene2openGene	ECZ
immune	NaiveT	rs34779708	chr10	35126627	rs4934730	ENSG00000108094	ENST00000691962	CUL2	35126384	35127790	NaiveT_7016	openGene2openGene	IBD
immune	NaiveT	rs1463485	chr17	75855927	rs936394	ENSG00000283853	ENST00000579134	MIR4738	75854943	75856175	NaiveT_24999	openGene2openGene	SLE
immune	NaiveT	rs55963299	chr2	60881694	rs67574266	ENSG00000115421	ENST00000238714	PAPOLG	60880795	60881999	NaiveT_30536	openGene2openGene	CRO
immune	NaiveT	rs3801810	chr7	26864042	rs73069539	ENSG00000106006	ENST00000521478	HOXA6	26863810	26865198	NaiveT_51414	openGene2openGene	CRO
immune	NaiveT	rs33993564	chr5	150847024	rs10058943	ENSG00000019582	ENST00000517791	CD74	150846304	150847419	NaiveT_46318	openGene2openGene	IBD
immune	NaiveT	rs61759532	chr17	7337072	rs61759532	ENSG00000262302	ENST00000577138	ENSG00000262302	7336300	7337260	NaiveT_22665	openGene2openGene	T1D
immune	NaiveT	rs2104047	chr14	68261762	rs17105278	ENSG00000289626	ENST00000692406	ENSG00000289626	68260687	68262035	NaiveT_17687	ocr2openGene	ALG
immune	NaiveT	rs33993564	chr5	150846823	rs10058821	ENSG00000019582	ENST00000524315	CD74	150846304	150847419	NaiveT_46318	openGene2openGene	IBD
immune	NaiveT	rs9611565	chr22	41381311	rs2234053	ENSG00000100410	ENST00000216252	PHF5A	41381064	41382555	NaiveT_37439	openGene2openGene	VIT
immune	NaiveT	rs175126	chr11	61066152	rs175126	ENSG00000013725	ENST00000313421	CD6	61065858	61066412	NaiveT_10059	ocr2openGene	MS
immune	NaiveT	rs33993564	chr5	150846690	rs33993564	ENSG00000132912	ENST00000447998	DCTN4	150846304	150847419	NaiveT_46318	openGene2openGene	IBD
immune	NaiveT	rs2304206	chr19	49665763	rs2304204	ENSG00000142541	ENST00000486930	RPL13A	49665311	49666279	NaiveT_28991	openGene2openGene	VIT
immune	NaiveT	rs3197999	chr3	49358927	rs3811699	ENSG00000173402	ENST00000430636	DAG1	49357848	49359092	NaiveT_38817	openGene2openGene	IBD
immune	NaiveT	rs7187776	chr16	28863226	rs62037367	ENSG00000260442	ENST00000566956	ATP2A1-AS1	28863180	28864245	NaiveT_21237	openGene2openGene	T1D
immune	NaiveT	rs2256814	chr20	63737253	rs1151623	ENSG00000203896	ENST00000309546	LIME1	63737088	63737748	NaiveT_35777	openGene2openGene	MS
immune	NaiveT	rs10200159	chr2	55618001	rs34380337	ENSG00000163001	ENST00000349456	CFAP36	55617006	55618136	NaiveT_30457	openGene2openGene	VIT
immune	NaiveT	rs663743	chr11	64340263	rs663743	ENSG00000126432	ENST00000265462	PRDX5	64339936	64340948	NaiveT_10242	openGene2openGene	T1D
immune	NaiveT	rs34383631	chr11	61026179	rs4939490	ENSG00000013725	ENST00000344931	CD6	61025995	61026653	NaiveT_10053	ocr2openGene	MS
immune	NaiveT	rs13153019	chr5	177357611	rs4075959	ENSG00000146094	ENST00000502380	DOK3	177357182	177358342	NaiveT_46739	openGene2openGene	ALG
immune	NaiveT	rs2104047	chr14	68293424	rs1950897	ENSG00000289626	ENST00000692406	ENSG00000289626	68293353	68293806	NaiveT_17692	ocr2openGene	ALG
immune	NaiveT	rs1217382	chr1	113905292	rs971173	ENSG00000116793	ENST00000369598	PHTF1	113904371	113905772	NaiveT_3046	openGene2openGene	CRO
immune	NaiveT	rs1870071	chr19	16366444	rs10404046	ENSG00000167460	ENST00000647037	TPM4	16366240	16366672	NaiveT_27619	ocr2openGene	MS
immune	NaiveT	rs7187776	chr16	28880144	rs8055138	ENSG00000260442	ENST00000691192	ATP2A1-AS1	28879539	28880510	NaiveT_21239	openGene2openGene	T1D
immune	NaiveT	rs12445568	chr16	30985551	rs12443627	ENSG00000185947	ENST00000562971	ZNF267	30984818	30985662	NaiveT_21370	openGene2openGene	PSO
immune	NaiveT	rs7132277	chr12	123043858	rs655293	ENSG00000051825	ENST00000538169	MPHOSPH9	123043375	123044144	NaiveT_15079	ocr2openGene	MS
immune	NaiveT	rs1048990	chr14	35292469	rs1048990	ENSG00000129515	ENST00000555648	SNX6	35291898	35292860	NaiveT_17095	openGene2openGene	ALG
immune	NaiveT	rs2304206	chr19	49665614	rs2304206	ENSG00000142534	ENST00000594493	RPS11	49665311	49666279	NaiveT_28991	openGene2openGene	VIT
immune	NaiveT	rs7187776	chr16	28863226	rs62037367	ENSG00000177548	ENST00000561803	RABEP2	28863180	28864245	NaiveT_21237	openGene2openGene	T1D
immune	NaiveT	rs7665090	chr4	102630911	rs7690700	ENSG00000164039	ENST00000511354	BDH2	102630458	102631250	NaiveT_42868	ocr2openGene	MS
immune	NaiveT	rs182429	chr6	159044945	rs1738074	ENSG00000130363	ENST00000449822	RSPH3	159044735	159045488	NaiveT_50570	openGene2openGene	T1D
immune	NaiveT	rs33993564	chr5	150846682	rs58398445	ENSG00000132912	ENST00000519313	DCTN4	150846304	150847419	NaiveT_46318	openGene2openGene	IBD
immune	NaiveT	rs2236262	chr14	68816170	rs194746	ENSG00000072121	ENST00000678386	ZFYVE26	68816110	68816989	NaiveT_17733	ocr2openGene	MS
immune	NaiveT	rs7723899	chr5	96896518	rs2548537	ENSG00000247121	ENST00000663822	ENSG00000247121	96895881	96896751	NaiveT_45345	openGene2openGene	CRO
immune	NaiveT	rs2236262	chr14	68816170	rs194746	ENSG00000072121	ENST00000676512	ZFYVE26	68816110	68816989	NaiveT_17733	ocr2openGene	MS
immune	NaiveT	rs5743618	chr4	38805206	rs5743557	ENSG00000035928	ENST00000503784	RFC1	38804017	38805355	NaiveT_41955	openGene2openGene	ALG
immune	NaiveT	rs5743618	chr4	38805230	rs118034493	ENSG00000035928	ENST00000503784	RFC1	38804017	38805355	NaiveT_41955	openGene2openGene	ALG
immune	NaiveT	rs2256814	chr20	63737253	rs1151623	ENSG00000203896	ENST00000480139	LIME1	63737088	63737748	NaiveT_35777	openGene2openGene	MS
immune	NaiveT	rs2790159	chr10	58267362	rs1339580	ENSG00000108064	ENST00000373899	TFAM	58267068	58268479	NaiveT_7267	openGene2openGene	CRO
immune	NaiveT	rs13010713	chr2	181165502	rs10189776	ENSG00000115232	ENST00000465522	ITGA4	181165146	181166071	NaiveT_32847	ocr2openGene	CEL
immune	NaiveT	rs5743618	chr4	38804321	rs17578127	ENSG00000035928	ENST00000349703	RFC1	38804017	38805355	NaiveT_41955	openGene2openGene	ALG
immune	NaiveT	rs663743	chr11	64284975	rs2510066	ENSG00000256940	ENST00000538355	PPP1R14B-AS1	64284430	64286025	NaiveT_10234	openGene2openGene	T1D
immune	NaiveT	rs112006329	chr11	575800	rs34793529	ENSG00000177030	ENST00000684249	DEAF1	575234	576754	NaiveT_8974	openGene2openGene	SLE
immune	NaiveT	rs2066819	chr12	56267121	rs60542959	ENSG00000139613	ENST00000550150	SMARCC2	56266643	56267546	NaiveT_13476	openGene2openGene	PSO
immune	NaiveT	rs55836957	chr11	128302575	rs61907718	ENSG00000134954	ENST00000526145	ETS1	128302390	128302929	NaiveT_11684	openGene2openGene	T1D
immune	NaiveT	rs2066819	chr12	56300477	rs2695789	ENSG00000135473	ENST00000547572	PAN2	56299729	56300672	NaiveT_13478	openGene2openGene	PSO
immune	NaiveT	rs2038255	chr14	35122110	rs28365850	ENSG00000100902	ENST00000622405	PSMA6	35121717	35122853	NaiveT_17089	openGene2openGene	ECZ
immune	NaiveT	rs2256814	chr20	63737451	rs2236510	ENSG00000203896	ENST00000493265	LIME1	63737088	63737748	NaiveT_35777	openGene2openGene	MS
immune	NaiveT	rs663743	chr11	64340005	rs479777	ENSG00000126432	ENST00000352435	PRDX5	64339936	64340948	NaiveT_10242	openGene2openGene	T1D
immune	NaiveT	rs9889262	chr17	49361940	rs112502960	ENSG00000167085	ENST00000617874	PHB	49361006	49362677	NaiveT_24116	openGene2openGene	ALG
immune	NaiveT	rs12727642	chr1	7961913	rs35675666	ENSG00000142599	ENST00000465125	RERE	7961080	7962020	NaiveT_249	openGene2openGene	CEL
immune	NaiveT	rs34779708	chr10	35120441	rs11592567	ENSG00000108094	ENST00000686903	CUL2	35120203	35120939	NaiveT_7015	ocr2openGene	IBD
immune	NaiveT	rs10220572	chr14	88006251	rs8005161	ENSG00000258826	ENST00000557631	LINC01147	88006047	88006922	NaiveT_18045	ocr2openGene	IBD
immune	NaiveT	rs33993564	chr5	150846598	rs112483869	ENSG00000132912	ENST00000447998	DCTN4	150846304	150847419	NaiveT_46318	openGene2openGene	IBD
immune	NaiveT	rs34383631	chr11	61026176	rs4939489	ENSG00000013725	ENST00000344931	CD6	61025995	61026653	NaiveT_10053	ocr2openGene	MS
immune	NaiveT	rs8042861	chr15	90529825	rs112060611	ENSG00000259736	ENST00000558105	CRTC3-AS1	90529362	90530763	NaiveT_20295	openGene2openGene	MS
immune	NaiveT	rs12445568	chr16	31033576	rs12445650	ENSG00000099385	ENST00000574418	BCL7C	31032588	31034457	NaiveT_21373	openGene2openGene	PSO
immune	NaiveT	rs12445568	chr16	30985551	rs12443627	ENSG00000185947	ENST00000561814	ZNF267	30984818	30985662	NaiveT_21370	openGene2openGene	PSO
immune	NaiveT	rs13010713	chr2	181165502	rs10189776	ENSG00000115232	ENST00000478440	ITGA4	181165146	181166071	NaiveT_32847	ocr2openGene	CEL
immune	NaiveT	rs13153019	chr5	177357438	rs4976688	ENSG00000169220	ENST00000512490	RGS14	177357182	177358342	NaiveT_46739	openGene2openGene	ALG
immune	NaiveT	rs2110451	chr12	9773801	rs1029990	ENSG00000110848	ENST00000536709	CD69	9773196	9774161	NaiveT_12246	ocr2openGene	HT
immune	NaiveT	rs2066819	chr12	56300477	rs2695789	ENSG00000135473	ENST00000547994	PAN2	56299729	56300672	NaiveT_13478	openGene2openGene	PSO
immune	NaiveT	rs2304206	chr19	49677009	rs975484	ENSG00000104872	ENST00000262265	PIH1D1	49676611	49677468	NaiveT_28993	openGene2openGene	VIT
immune	NaiveT	rs2247314	chr6	166957044	rs2757041	ENSG00000213066	ENST00000494781	CEP43	166956085	166957570	NaiveT_50688	openGene2openGene	VIT
immune	NaiveT	rs12232003	chr12	53180847	rs59218377	ENSG00000182544	ENST00000534842	MFSD5	53180038	53181341	NaiveT_13292	openGene2openGene	T1D
immune	NaiveT	rs2110451	chr12	9761409	rs2071647	ENSG00000256442	ENST00000653830	ENSG00000256442	9761317	9761788	NaiveT_12244	openGene2openGene	HT
immune	NaiveT	rs77599401	chr1	206685302	rs181345810	ENSG00000162891	ENST00000367096	IL20	206684689	206686312	NaiveT_5012	openGene2openGene	T1D
immune	NaiveT	rs479844	chr11	65791795	rs10791824	ENSG00000172803	ENST00000533236	SNX32	65791696	65791998	NaiveT_10361	openGene2openGene	ALG
immune	NaiveT	rs12445568	chr16	30985550	rs12443808	ENSG00000185947	ENST00000561814	ZNF267	30984818	30985662	NaiveT_21370	openGene2openGene	PSO
immune	NaiveT	rs34779708	chr10	35126627	rs4934730	ENSG00000108094	ENST00000690393	CUL2	35126384	35127790	NaiveT_7016	openGene2openGene	IBD
immune	NaiveT	rs34779708	chr10	35126627	rs4934730	ENSG00000108094	ENST00000687282	CUL2	35126384	35127790	NaiveT_7016	openGene2openGene	IBD
immune	NaiveT	rs13153019	chr5	177357611	rs4075959	ENSG00000146094	ENST00000502885	DOK3	177357182	177358342	NaiveT_46739	openGene2openGene	ALG
immune	NaiveT	rs41263646	chr1	183590726	rs2333681	ENSG00000232860	ENST00000624060	SMG7-AS1	183589927	183591082	NaiveT_4392	openGene2openGene	SLE
immune	NaiveT	rs2304206	chr19	49677009	rs975484	ENSG00000268686	ENST00000657688	ENSG00000268686	49676611	49677468	NaiveT_28993	openGene2openGene	VIT
immune	NaiveT	rs33993564	chr5	150846610	rs113199847	ENSG00000019582	ENST00000517752	CD74	150846304	150847419	NaiveT_46318	openGene2openGene	IBD
immune	NaiveT	rs36016881	chr1	7961680	rs17523802	ENSG00000049246	ENST00000377541	PER3	7961080	7962020	NaiveT_249	openGene2openGene	IBD
immune	NaiveT	rs12445568	chr16	31033362	rs58726213	ENSG00000099385	ENST00000572628	BCL7C	31032588	31034457	NaiveT_21373	openGene2openGene	PSO
immune	NaiveT	rs55963299	chr2	60881694	rs67574266	ENSG00000162927	ENST00000407787	PUS10	60880795	60881999	NaiveT_30536	openGene2openGene	CRO
immune	NaiveT	rs1701704	chr12	55996852	rs705702	ENSG00000065357	ENST00000548549	DGKA	55996794	55997776	NaiveT_13454	openGene2openGene	T1D
immune	NaiveT	rs2790159	chr10	58267855	rs2993833	ENSG00000108064	ENST00000373899	TFAM	58267068	58268479	NaiveT_7267	openGene2openGene	CRO
immune	NaiveT	rs7187776	chr16	28863883	rs11864750	ENSG00000177548	ENST00000357573	RABEP2	28863180	28864245	NaiveT_21237	openGene2openGene	T1D
immune	NaiveT	rs5987194	chrX	153953469	rs762653	ENSG00000198753	ENST00000538966	PLXNB3	153953317	153953943	NaiveT_60161	openGene2openGene	RA
immune	NaiveT	rs921650	chr17	39926554	rs12603332	ENSG00000131748	ENST00000583582	STARD3	39926451	39926833	NaiveT_23611	openGene2openGene	ALG
immune	NaiveT	rs3197999	chr3	48685869	rs6792510	ENSG00000178149	ENST00000460505	DALRD3	48685522	48686514	NaiveT_38788	openGene2openGene	IBD
immune	NaiveT	rs1738074	chr6	159044945	rs1738074	ENSG00000271913	ENST00000659171	TAGAP-AS1	159044735	159045488	NaiveT_50570	openGene2openGene	CEL
immune	NaiveT	rs8042861	chr15	90529921	rs111742752	ENSG00000259736	ENST00000559531	CRTC3-AS1	90529362	90530763	NaiveT_20295	openGene2openGene	MS
immune	NaiveT	rs34779708	chr10	35149409	rs12761675	ENSG00000108094	ENST00000685488	CUL2	35149099	35149954	NaiveT_7020	openGene2openGene	IBD
immune	NaiveT	rs2236262	chr14	68816170	rs194746	ENSG00000072121	ENST00000555452	ZFYVE26	68816110	68816989	NaiveT_17733	ocr2openGene	MS
immune	NaiveT	rs36014129	chr6	26044636	rs35506517	ENSG00000197409	ENST00000356476	H3C4	26044337	26044673	NaiveT_47583	openGene2openGene	SLE
immune	NaiveT	rs3197999	chr3	49358927	rs3811699	ENSG00000173402	ENST00000496474	DAG1	49357848	49359092	NaiveT_38817	openGene2openGene	IBD
immune	NaiveT	rs17323934	chr7	26865151	rs73069540	ENSG00000270182	ENST00000602610	ENSG00000270182	26863810	26865198	NaiveT_51414	openGene2openGene	T1D
immune	NaiveT	rs3197999	chr3	49358927	rs3811699	ENSG00000173402	ENST00000418588	DAG1	49357848	49359092	NaiveT_38817	openGene2openGene	IBD
immune	NaiveT	rs2110451	chr12	9774028	rs10844749	ENSG00000110848	ENST00000536709	CD69	9773196	9774161	NaiveT_12246	ocr2openGene	HT
immune	NaiveT	rs34779708	chr10	35126540	rs16935880	ENSG00000108094	ENST00000691272	CUL2	35126384	35127790	NaiveT_7016	openGene2openGene	IBD
immune	NaiveT	rs1359062	chr1	192575665	rs2984920	ENSG00000236069	ENST00000642657	ENSG00000236069	192575330	192576004	NaiveT_4525	openGene2openGene	MS
immune	NaiveT	rs1170436	chr16	68530587	rs1645934	ENSG00000168802	ENST00000398235	CHTF8	68529742	68530635	NaiveT_21818	openGene2openGene	SLE
immune	NaiveT	rs60131261	chr6	29850382	rs4711200	ENSG00000066379	ENST00000376782	POLR1H	29850080	29850599	NaiveT_47793	openGene2openGene	VIT
immune	NaiveT	rs12232003	chr12	53180847	rs59218377	ENSG00000182544	ENST00000551660	MFSD5	53180038	53181341	NaiveT_13292	openGene2openGene	T1D
immune	NaiveT	rs2247314	chr6	166956504	rs2247325	ENSG00000213066	ENST00000494781	CEP43	166956085	166957570	NaiveT_50688	openGene2openGene	VIT
immune	NaiveT	rs33993564	chr5	150846862	rs10051804	ENSG00000086589	ENST00000522469	RBM22	150846304	150847419	NaiveT_46318	openGene2openGene	IBD
immune	NaiveT	rs2236262	chr14	68816170	rs194746	ENSG00000072121	ENST00000347230	ZFYVE26	68816110	68816989	NaiveT_17733	ocr2openGene	MS
immune	NaiveT	rs12421615	chr11	64284975	rs2510066	ENSG00000182450	ENST00000453423	KCNK4	64284430	64286025	NaiveT_10234	openGene2openGene	VIT
immune	NaiveT	rs34779708	chr10	35126540	rs16935880	ENSG00000108094	ENST00000690393	CUL2	35126384	35127790	NaiveT_7016	openGene2openGene	IBD
immune	NaiveT	rs3197999	chr3	49358324	rs1800668	ENSG00000173402	ENST00000431960	DAG1	49357848	49359092	NaiveT_38817	openGene2openGene	IBD
immune	NaiveT	rs13010713	chr2	181165502	rs10189776	ENSG00000115232	ENST00000233573	ITGA4	181165146	181166071	NaiveT_32847	ocr2openGene	CEL
immune	NaiveT	rs1048990	chr14	35122110	rs28365850	ENSG00000100883	ENST00000553923	SRP54	35121717	35122853	NaiveT_17089	openGene2openGene	ALG
immune	NaiveT	rs3197999	chr3	50450636	rs139453136	ENSG00000088543	ENST00000441239	C3orf18	50450128	50451044	NaiveT_38876	ocr2openGene	IBD
immune	NaiveT	rs7775055	chr6	32668241	rs75084410	ENSG00000204287	ENST00000395388	HLA-DRA	32668178	32668689	NaiveT_47993	openGene2openGene	JIA
immune	NaiveT	rs60920700	chr3	119559621	rs16829980	ENSG00000144843	ENST00000357003	ADPRH	119559489	119559999	NaiveT_39959	openGene2openGene	VIT
immune	NaiveT	rs60920700	chr3	119559610	rs41271391	ENSG00000144843	ENST00000478927	ADPRH	119559489	119559999	NaiveT_39959	openGene2openGene	VIT
immune	NaiveT	rs7187776	chr16	28824359	rs149808056	ENSG00000260442	ENST00000686664	ATP2A1-AS1	28822505	28824684	NaiveT_21235	openGene2openGene	T1D
immune	NaiveT	rs3197999	chr3	49358927	rs3811699	ENSG00000173402	ENST00000431960	DAG1	49357848	49359092	NaiveT_38817	openGene2openGene	IBD
immune	NaiveT	rs61759532	chr17	7337072	rs61759532	ENSG00000132507	ENST00000336458	EIF5A	7336300	7337260	NaiveT_22665	openGene2openGene	T1D
immune	NaiveT	rs13153019	chr5	177357511	rs4075958	ENSG00000146094	ENST00000510380	DOK3	177357182	177358342	NaiveT_46739	openGene2openGene	ALG
immune	NaiveT	rs740474	chr5	141636721	rs1421896	ENSG00000288095	ENST00000670972	ENSG00000288095	141636352	141637936	NaiveT_46118	openGene2openGene	ALG
immune	NaiveT	rs1048990	chr14	35292469	rs1048990	ENSG00000100906	ENST00000555629	NFKBIA	35291898	35292860	NaiveT_17095	openGene2openGene	ALG
immune	NaiveT	rs33993564	chr5	150846579	rs111719118	ENSG00000132912	ENST00000447998	DCTN4	150846304	150847419	NaiveT_46318	openGene2openGene	IBD
immune	NaiveT	rs1860545	chr12	6337611	rs1860545	ENSG00000139193	ENST00000541233	CD27	6337137	6337661	NaiveT_12041	openGene2openGene	AS
immune	NaiveT	rs3197999	chr3	48685869	rs6792510	ENSG00000178149	ENST00000341949	DALRD3	48685522	48686514	NaiveT_38788	openGene2openGene	IBD
immune	NaiveT	rs34779708	chr10	35120441	rs11592567	ENSG00000108094	ENST00000691858	CUL2	35120203	35120939	NaiveT_7015	ocr2openGene	IBD
immune	NaiveT	rs12445568	chr16	30985550	rs12443808	ENSG00000185947	ENST00000562971	ZNF267	30984818	30985662	NaiveT_21370	openGene2openGene	PSO
immune	NaiveT	rs3024493	chr1	206769068	rs3024495	ENSG00000162891	ENST00000367096	IL20	206769004	206769202	NaiveT_5025	openGene2openGene	T1D
immune	NaiveT	rs243332	chr16	11252254	rs201147716	ENSG00000182108	ENST00000570992	DEXI	11252019	11252307	NaiveT_20867	ocr2openGene	CRO
immune	NaiveT	rs61759532	chr17	7337072	rs61759532	ENSG00000233223	ENST00000655859	ENSG00000233223	7336300	7337260	NaiveT_22665	openGene2openGene	T1D
immune	NaiveT	rs9355260	chr6	159107907	rs725786	ENSG00000271913	ENST00000659621	TAGAP-AS1	159107477	159107943	NaiveT_50578	openGene2openGene	MS
immune	NaiveT	rs3197999	chr3	50299601	rs34136796	ENSG00000088543	ENST00000357203	C3orf18	50298764	50299930	NaiveT_38864	openGene2openGene	IBD
immune	NaiveT	rs34779708	chr10	35120441	rs11592567	ENSG00000108094	ENST00000374751	CUL2	35120203	35120939	NaiveT_7015	ocr2openGene	IBD
immune	NaiveT	rs33993564	chr5	150846512	rs11741515	ENSG00000086589	ENST00000522469	RBM22	150846304	150847419	NaiveT_46318	openGene2openGene	IBD
immune	NaiveT	rs3197999	chr3	50299601	rs34136796	ENSG00000114383	ENST00000232496	TUSC2	50298764	50299930	NaiveT_38864	openGene2openGene	IBD
immune	NaiveT	rs34779708	chr10	35126627	rs4934730	ENSG00000108094	ENST00000468804	CUL2	35126384	35127790	NaiveT_7016	openGene2openGene	IBD
immune	NaiveT	rs3197999	chr3	50450636	rs139453136	ENSG00000088543	ENST00000486175	C3orf18	50450128	50451044	NaiveT_38876	ocr2openGene	IBD
immune	NaiveT	rs773125	chr12	56042145	rs1131017	ENSG00000123353	ENST00000243045	ORMDL2	56041316	56042410	NaiveT_13458	openGene2openGene	RA
immune	NaiveT	rs63406760	chr12	123364549	rs7485502	ENSG00000111358	ENST00000542279	GTF2H3	123364378	123365985	NaiveT_15094	openGene2openGene	ALG
immune	NaiveT	rs11246217	chr11	575408	rs56333810	ENSG00000174775	ENST00000479482	HRAS	575234	576754	NaiveT_8974	openGene2openGene	SLE
immune	NaiveT	rs2110451	chr12	9774028	rs10844749	ENSG00000110848	ENST00000543147	CD69	9773196	9774161	NaiveT_12246	ocr2openGene	HT
immune	NaiveT	rs34383631	chr11	61026179	rs4939490	ENSG00000013725	ENST00000352009	CD6	61025995	61026653	NaiveT_10053	ocr2openGene	MS
immune	NaiveT	rs10936599	chr3	169772158	rs3821383	ENSG00000163584	ENST00000475836	RPL22L1	169772089	169772425	NaiveT_40754	openGene2openGene	CEL
immune	NaiveT	rs59716545	chr17	39756124	rs12946510	ENSG00000131748	ENST00000577248	STARD3	39756032	39756291	NaiveT_23596	ocr2openGene	RA
immune	NaiveT	rs3197999	chr3	48685869	rs6792510	ENSG00000178149	ENST00000441576	DALRD3	48685522	48686514	NaiveT_38788	openGene2openGene	IBD
immune	NaiveT	rs33993564	chr5	150847024	rs10058943	ENSG00000132912	ENST00000521533	DCTN4	150846304	150847419	NaiveT_46318	openGene2openGene	IBD
immune	NaiveT	rs1170436	chr16	68530545	rs1645975	ENSG00000168802	ENST00000398235	CHTF8	68529742	68530635	NaiveT_21818	openGene2openGene	SLE
immune	NaiveT	rs9355260	chr6	159107907	rs725786	ENSG00000271913	ENST00000667452	TAGAP-AS1	159107477	159107943	NaiveT_50578	openGene2openGene	MS
immune	NaiveT	rs1170436	chr16	68529840	rs1645936	ENSG00000141076	ENST00000563094	UTP4	68529742	68530635	NaiveT_21818	openGene2openGene	SLE
immune	NaiveT	rs34779708	chr10	35126540	rs16935880	ENSG00000108094	ENST00000691962	CUL2	35126384	35127790	NaiveT_7016	openGene2openGene	IBD
immune	NaiveT	rs8042861	chr15	90529758	rs113942266	ENSG00000259736	ENST00000558105	CRTC3-AS1	90529362	90530763	NaiveT_20295	openGene2openGene	MS
immune	NaiveT	rs1877030	chr17	39244798	rs11078895	ENSG00000108298	ENST00000678147	RPL19	39244459	39245236	NaiveT_23574	openGene2openGene	RA
immune	NaiveT	rs12421615	chr11	64285685	rs887314	ENSG00000168439	ENST00000540501	STIP1	64284430	64286025	NaiveT_10234	openGene2openGene	VIT
immune	NaiveT	rs7187776	chr16	28863801	rs7198606	ENSG00000177548	ENST00000357573	RABEP2	28863180	28864245	NaiveT_21237	openGene2openGene	T1D
immune	NaiveT	rs77599401	chr1	206703941	rs57192369	ENSG00000162891	ENST00000391930	IL20	206703568	206704103	NaiveT_5014	ocr2openGene	T1D
immune	NaiveT	rs12727642	chr1	7961680	rs17523802	ENSG00000142599	ENST00000465125	RERE	7961080	7962020	NaiveT_249	openGene2openGene	CEL
immune	NaiveT	rs9355260	chr6	159107907	rs725786	ENSG00000271913	ENST00000685651	TAGAP-AS1	159107477	159107943	NaiveT_50578	openGene2openGene	MS
immune	NaiveT	rs60920700	chr3	119559610	rs41271391	ENSG00000144843	ENST00000485496	ADPRH	119559489	119559999	NaiveT_39959	openGene2openGene	VIT
immune	NaiveT	rs17323934	chr7	26864711	rs17323934	ENSG00000270182	ENST00000602610	ENSG00000270182	26863810	26865198	NaiveT_51414	openGene2openGene	T1D
immune	NaiveT	rs7187776	chr16	28863883	rs11864750	ENSG00000260442	ENST00000566956	ATP2A1-AS1	28863180	28864245	NaiveT_21237	openGene2openGene	T1D
immune	NaiveT	rs3801810	chr7	26864042	rs73069539	ENSG00000278334	ENST00000615604	ENSG00000278334	26863810	26865198	NaiveT_51414	openGene2openGene	CRO
immune	NaiveT	rs13153019	chr5	177357511	rs4075958	ENSG00000131187	ENST00000503736	F12	177357182	177358342	NaiveT_46739	openGene2openGene	ALG
immune	NaiveT	rs17849502	chr1	183471396	rs41272536	ENSG00000116668	ENST00000450350	SWT1	183471022	183473163	NaiveT_4386	openGene2openGene	SLE
immune	NaiveT	rs1877030	chr17	39244798	rs11078895	ENSG00000108298	ENST00000579260	RPL19	39244459	39245236	NaiveT_23574	openGene2openGene	RA
immune	NaiveT	rs2110451	chr12	9761409	rs2071647	ENSG00000110848	ENST00000416624	CD69	9761317	9761788	NaiveT_12244	openGene2openGene	HT
immune	NaiveT	rs243332	chr16	11255821	rs243332	ENSG00000182108	ENST00000570992	DEXI	11254871	11256409	NaiveT_20868	openGene2openGene	CRO
immune	NaiveT	rs7187776	chr16	28864161	rs7193733	ENSG00000196296	ENST00000562185	ATP2A1	28863180	28864245	NaiveT_21237	openGene2openGene	T1D
immune	NaiveT	rs13153019	chr5	177357611	rs4075959	ENSG00000169220	ENST00000512490	RGS14	177357182	177358342	NaiveT_46739	openGene2openGene	ALG
immune	NaiveT	rs60920700	chr3	119559846	rs41271393	ENSG00000144843	ENST00000478399	ADPRH	119559489	119559999	NaiveT_39959	openGene2openGene	VIT
immune	NaiveT	rs3801810	chr7	26865151	rs73069540	ENSG00000197576	ENST00000610970	HOXA4	26863810	26865198	NaiveT_51414	openGene2openGene	CRO
immune	NaiveT	rs7723899	chr5	96896546	chr5:96232250	ENSG00000247121	ENST00000665421	ENSG00000247121	96895881	96896751	NaiveT_45345	openGene2openGene	CRO
immune	NaiveT	rs7665090	chr4	102630602	rs7690123	ENSG00000164039	ENST00000296424	BDH2	102630458	102631250	NaiveT_42868	ocr2openGene	MS
immune	NaiveT	rs2017445	chr12	55996852	rs59877680	ENSG00000170515	ENST00000553057	PA2G4	55996794	55997776	NaiveT_13454	openGene2openGene	VIT
immune	NaiveT	rs3024493	chr1	206769068	rs3024495	ENSG00000162891	ENST00000367098	IL20	206769004	206769202	NaiveT_5025	openGene2openGene	T1D
immune	NaiveT	rs60920700	chr3	119559846	rs41271393	ENSG00000144843	ENST00000485496	ADPRH	119559489	119559999	NaiveT_39959	openGene2openGene	VIT
immune	NaiveT	rs17849501	chr1	183471396	rs41272536	ENSG00000116668	ENST00000450350	SWT1	183471022	183473163	NaiveT_4386	openGene2openGene	SLE
immune	NaiveT	rs5743618	chr4	38804362	rs59480104	ENSG00000035928	ENST00000381897	RFC1	38804017	38805355	NaiveT_41955	openGene2openGene	ALG
immune	NaiveT	rs59716545	chr17	39756124	rs12946510	ENSG00000131748	ENST00000336308	STARD3	39756032	39756291	NaiveT_23596	ocr2openGene	RA
immune	NaiveT	rs3197999	chr3	50292395	rs1076872	ENSG00000114388	ENST00000433999	NPRL2	50292015	50292931	NaiveT_38863	openGene2openGene	IBD
immune	NaiveT	rs33993564	chr5	150847077	rs10051924	ENSG00000086589	ENST00000447771	RBM22	150846304	150847419	NaiveT_46318	openGene2openGene	IBD
immune	NaiveT	rs8107548	chr19	49388057	rs10411630	ENSG00000126457	ENST00000526224	PRMT1	49387932	49388370	NaiveT_28948	openGene2openGene	MS
immune	NaiveT	rs12445568	chr16	31033576	rs12445650	ENSG00000185947	ENST00000566541	ZNF267	31032588	31034457	NaiveT_21373	openGene2openGene	PSO
immune	NaiveT	rs2988277	chr1	167455687	rs2949661	ENSG00000198821	ENST00000479979	CD247	167454777	167456400	NaiveT_3991	openGene2openGene	ALG
immune	NaiveT	rs10883723	chr10	102503918	rs3818470	ENSG00000059915	ENST00000461698	PSD	102503668	102504102	NaiveT_8359	openGene2openGene	ALG
immune	NaiveT	rs33993564	chr5	150846783	rs11748158	ENSG00000019582	ENST00000517791	CD74	150846304	150847419	NaiveT_46318	openGene2openGene	IBD
immune	NaiveT	rs60920700	chr3	119559846	rs41271393	ENSG00000144843	ENST00000357003	ADPRH	119559489	119559999	NaiveT_39959	openGene2openGene	VIT
immune	NaiveT	rs8107548	chr19	49388057	rs10411630	ENSG00000126457	ENST00000527382	PRMT1	49387932	49388370	NaiveT_28948	openGene2openGene	MS
immune	NaiveT	rs663743	chr11	64284975	rs2510066	ENSG00000149761	ENST00000428347	NUDT22	64284430	64286025	NaiveT_10234	openGene2openGene	T1D
immune	NaiveT	rs773125	chr12	56042145	rs1131017	ENSG00000258311	ENST00000257899	ENSG00000258311	56041316	56042410	NaiveT_13458	openGene2openGene	RA
immune	NaiveT	rs4690229	chr4	973657	rs13137144	ENSG00000127418	ENST00000264748	FGFRL1	972898	974037	NaiveT_41437	openGene2openGene	SLE
immune	NaiveT	rs3197999	chr3	49358927	rs3811699	ENSG00000173402	ENST00000673708	DAG1	49357848	49359092	NaiveT_38817	openGene2openGene	IBD
immune	NaiveT	rs3197999	chr3	50299601	rs34136796	ENSG00000088543	ENST00000485902	C3orf18	50298764	50299930	NaiveT_38864	openGene2openGene	IBD
immune	NaiveT	rs1048990	chr14	35122110	rs28365850	ENSG00000129515	ENST00000556162	SNX6	35121717	35122853	NaiveT_17089	openGene2openGene	ALG
immune	NaiveT	rs3197999	chr3	50299601	rs34136796	ENSG00000114383	ENST00000463304	TUSC2	50298764	50299930	NaiveT_38864	openGene2openGene	IBD
immune	NaiveT	rs13153019	chr5	177357438	rs4976688	ENSG00000146094	ENST00000502380	DOK3	177357182	177358342	NaiveT_46739	openGene2openGene	ALG
immune	NaiveT	rs77599401	chr1	206703941	rs57192369	ENSG00000162891	ENST00000367098	IL20	206703568	206704103	NaiveT_5014	ocr2openGene	T1D
immune	NaiveT	rs77599401	chr1	206685302	rs181345810	ENSG00000162891	ENST00000391930	IL20	206684689	206686312	NaiveT_5012	openGene2openGene	T1D
immune	NaiveT	rs1701704	chr12	55996852	rs705702	ENSG00000065357	ENST00000547358	DGKA	55996794	55997776	NaiveT_13454	openGene2openGene	T1D
immune	NaiveT	rs2304206	chr19	49665670	rs2304205	ENSG00000142541	ENST00000486930	RPL13A	49665311	49666279	NaiveT_28991	openGene2openGene	VIT
immune	NaiveT	rs9355260	chr6	159107100	rs7748054	ENSG00000271913	ENST00000670185	TAGAP-AS1	159106729	159107341	NaiveT_50577	openGene2openGene	MS
immune	NaiveT	rs7997823	chr13	99383018	rs9557205	ENSG00000134882	ENST00000473194	UBAC2	99382622	99383191	NaiveT_16506	ocr2openGene	CRO
immune	NaiveT	rs17323934	chr7	26864711	rs17323934	ENSG00000197576	ENST00000511914	HOXA4	26863810	26865198	NaiveT_51414	openGene2openGene	T1D
immune	NaiveT	rs8107548	chr19	49388057	rs10411630	ENSG00000126457	ENST00000391851	PRMT1	49387932	49388370	NaiveT_28948	openGene2openGene	MS
immune	NaiveT	rs34383631	chr11	61026250	rs4939491	ENSG00000013725	ENST00000542157	CD6	61025995	61026653	NaiveT_10053	ocr2openGene	MS
immune	NaiveT	rs36016881	chr1	7961913	rs35675666	ENSG00000049246	ENST00000377532	PER3	7961080	7962020	NaiveT_249	openGene2openGene	IBD
immune	NaiveT	rs12445568	chr16	31033576	rs12445650	ENSG00000099385	ENST00000572628	BCL7C	31032588	31034457	NaiveT_21373	openGene2openGene	PSO
immune	NaiveT	rs1463485	chr17	75855927	rs936394	ENSG00000204316	ENST00000494179	MRPL38	75854943	75856175	NaiveT_24999	openGene2openGene	SLE
immune	NaiveT	rs1170436	chr16	68530587	rs1645934	ENSG00000141076	ENST00000314423	UTP4	68529742	68530635	NaiveT_21818	openGene2openGene	SLE
immune	NaiveT	rs33993564	chr5	150846682	rs58398445	ENSG00000019582	ENST00000517752	CD74	150846304	150847419	NaiveT_46318	openGene2openGene	IBD
immune	NaiveT	rs773125	chr12	56042145	rs1131017	ENSG00000065357	ENST00000552903	DGKA	56041316	56042410	NaiveT_13458	openGene2openGene	RA
immune	NaiveT	rs7775055	chr6	32686078	rs76384124	ENSG00000204287	ENST00000395388	HLA-DRA	32685548	32686101	NaiveT_47994	ocr2openGene	JIA
immune	NaiveT	rs33993564	chr5	150846730	rs11748151	ENSG00000086589	ENST00000522469	RBM22	150846304	150847419	NaiveT_46318	openGene2openGene	IBD
immune	NaiveT	rs2236262	chr14	68816170	rs194746	ENSG00000072121	ENST00000557407	ZFYVE26	68816110	68816989	NaiveT_17733	ocr2openGene	MS
immune	NaiveT	rs2017445	chr12	56041720	rs705705	ENSG00000170515	ENST00000552766	PA2G4	56041316	56042410	NaiveT_13458	openGene2openGene	VIT
immune	NaiveT	rs9611565	chr22	41381554	rs9607799	ENSG00000100410	ENST00000216252	PHF5A	41381064	41382555	NaiveT_37439	openGene2openGene	VIT
immune	NaiveT	rs2283792	chr22	21868030	rs9607340	ENSG00000100034	ENST00000486259	PPM1F	21867170	21868342	NaiveT_36745	openGene2openGene	MS
immune	NaiveT	rs7723899	chr5	96896636	rs200093446	ENSG00000247121	ENST00000665421	ENSG00000247121	96895881	96896751	NaiveT_45345	openGene2openGene	CRO
immune	NaiveT	rs2066819	chr12	56300477	rs2695789	ENSG00000139613	ENST00000550519	SMARCC2	56299729	56300672	NaiveT_13478	openGene2openGene	PSO
immune	NaiveT	rs12445568	chr16	31033362	rs58726213	ENSG00000185947	ENST00000300870	ZNF267	31032588	31034457	NaiveT_21373	openGene2openGene	PSO
immune	NaiveT	rs34779708	chr10	35149409	rs12761675	ENSG00000108094	ENST00000468804	CUL2	35149099	35149954	NaiveT_7020	openGene2openGene	IBD
immune	NaiveT	rs3197999	chr3	48685869	rs6792510	ENSG00000178149	ENST00000420952	DALRD3	48685522	48686514	NaiveT_38788	openGene2openGene	IBD
immune	NaiveT	rs8107548	chr19	49388057	rs10411630	ENSG00000126457	ENST00000528623	PRMT1	49387932	49388370	NaiveT_28948	openGene2openGene	MS
immune	NaiveT	rs7187776	chr16	28824359	rs149808056	ENSG00000169682	ENST00000561868	SPNS1	28822505	28824684	NaiveT_21235	openGene2openGene	T1D
immune	NaiveT	rs17323934	chr7	26864042	rs73069539	ENSG00000270182	ENST00000602610	ENSG00000270182	26863810	26865198	NaiveT_51414	openGene2openGene	T1D
immune	NaiveT	rs56750287	chr17	39756124	rs12946510	ENSG00000186075	ENST00000584588	ZPBP2	39756032	39756291	NaiveT_23596	ocr2openGene	T1D
immune	NaiveT	rs13153019	chr5	177357438	rs4976688	ENSG00000131187	ENST00000503736	F12	177357182	177358342	NaiveT_46739	openGene2openGene	ALG
immune	NaiveT	rs149010539	chr3	48504480	rs114743756	ENSG00000278799	ENST00000622118	MIR6823	48503752	48504766	NaiveT_38777	openGene2openGene	CRO
immune	NaiveT	rs2110451	chr12	9761409	rs2071647	ENSG00000172322	ENST00000355690	CLEC12A	9761317	9761788	NaiveT_12244	openGene2openGene	HT
immune	NaiveT	rs2066819	chr12	56334353	rs79824801	ENSG00000139613	ENST00000347471	SMARCC2	56333362	56334472	NaiveT_13480	openGene2openGene	PSO
immune	NaiveT	rs2017445	chr12	55996852	rs59877680	ENSG00000170515	ENST00000550166	PA2G4	55996794	55997776	NaiveT_13454	openGene2openGene	VIT
immune	NaiveT	rs13153019	chr5	177357611	rs4075959	ENSG00000146094	ENST00000357198	DOK3	177357182	177358342	NaiveT_46739	openGene2openGene	ALG
immune	NaiveT	rs11246217	chr11	575408	rs56333810	ENSG00000199038	ENST00000362168	MIR210	575234	576754	NaiveT_8974	openGene2openGene	SLE
immune	NaiveT	rs112006329	chr11	575800	rs34793529	ENSG00000177595	ENST00000524486	PIDD1	575234	576754	NaiveT_8974	openGene2openGene	SLE
immune	NaiveT	rs5758343	chr22	41381237	rs2234052	ENSG00000100412	ENST00000678269	ACO2	41381064	41382555	NaiveT_37439	openGene2openGene	ALG
immune	NaiveT	rs1701704	chr12	55996852	rs705702	ENSG00000123374	ENST00000555408	CDK2	55996794	55997776	NaiveT_13454	openGene2openGene	T1D
immune	NaiveT	rs112006329	chr11	575800	rs34793529	ENSG00000177595	ENST00000525028	PIDD1	575234	576754	NaiveT_8974	openGene2openGene	SLE
immune	NaiveT	rs2110451	chr12	9773468	rs1029991	ENSG00000139187	ENST00000544226	KLRG1	9773196	9774161	NaiveT_12246	ocr2openGene	HT
immune	NaiveT	rs3801810	chr7	26864711	rs17323934	ENSG00000273961	ENST00000613939	ENSG00000273961	26863810	26865198	NaiveT_51414	openGene2openGene	CRO
immune	NaiveT	rs3197999	chr3	50450636	rs139453136	ENSG00000088543	ENST00000485902	C3orf18	50450128	50451044	NaiveT_38876	ocr2openGene	IBD
immune	NaiveT	rs1048990	chr14	35122110	rs28365850	ENSG00000100883	ENST00000677561	SRP54	35121717	35122853	NaiveT_17089	openGene2openGene	ALG
immune	NaiveT	rs2104047	chr14	68261762	rs17105278	ENSG00000289626	ENST00000692406	ENSG00000289626	68260687	68262035	NaiveT_17687	ocr2openGene	T1D
immune	NaiveT	rs1701704	chr12	55996852	rs705702	ENSG00000123374	ENST00000556656	CDK2	55996794	55997776	NaiveT_13454	openGene2openGene	T1D
immune	NaiveT	rs11246217	chr11	575408	rs56333810	ENSG00000177030	ENST00000525626	DEAF1	575234	576754	NaiveT_8974	openGene2openGene	SLE
immune	NaiveT	rs8042861	chr15	90529825	rs112060611	ENSG00000259736	ENST00000559531	CRTC3-AS1	90529362	90530763	NaiveT_20295	openGene2openGene	MS
immune	NaiveT	rs10936599	chr3	169772158	rs3821383	ENSG00000163584	ENST00000494771	RPL22L1	169772089	169772425	NaiveT_40754	openGene2openGene	CEL
immune	NaiveT	rs1217382	chr1	113905292	rs971173	ENSG00000116793	ENST00000446739	PHTF1	113904371	113905772	NaiveT_3046	openGene2openGene	CRO
immune	NaiveT	rs33993564	chr5	150846610	rs113199847	ENSG00000132912	ENST00000518015	DCTN4	150846304	150847419	NaiveT_46318	openGene2openGene	IBD
immune	NaiveT	rs33993564	chr5	150846668	rs34156253	ENSG00000132912	ENST00000518015	DCTN4	150846304	150847419	NaiveT_46318	openGene2openGene	IBD
immune	NaiveT	rs2110451	chr12	9761409	rs2071647	ENSG00000172243	ENST00000396484	CLEC7A	9761317	9761788	NaiveT_12244	openGene2openGene	HT
immune	NaiveT	rs1170436	chr16	68530283	rs1728769	ENSG00000141076	ENST00000563094	UTP4	68529742	68530635	NaiveT_21818	openGene2openGene	SLE
immune	NaiveT	rs33993564	chr5	150846682	rs58398445	ENSG00000164587	ENST00000519690	RPS14	150846304	150847419	NaiveT_46318	openGene2openGene	IBD
immune	NaiveT	rs773125	chr12	56042145	rs1131017	ENSG00000123353	ENST00000552672	ORMDL2	56041316	56042410	NaiveT_13458	openGene2openGene	RA
immune	NaiveT	rs2017445	chr12	55996580	rs772920	ENSG00000139531	ENST00000548274	SUOX	55996175	55996607	NaiveT_13453	openGene2openGene	VIT
immune	NaiveT	rs34383631	chr11	61026176	rs4939489	ENSG00000013725	ENST00000545105	CD6	61025995	61026653	NaiveT_10053	ocr2openGene	MS
immune	NaiveT	rs2790159	chr10	58269403	rs1416763	ENSG00000108064	ENST00000395377	TFAM	58268851	58269461	NaiveT_7268	openGene2openGene	CRO
immune	NaiveT	rs12445568	chr16	31033576	rs12445650	ENSG00000099385	ENST00000215115	BCL7C	31032588	31034457	NaiveT_21373	openGene2openGene	PSO
immune	NaiveT	rs33993564	chr5	150847337	rs17111376	ENSG00000019582	ENST00000524315	CD74	150846304	150847419	NaiveT_46318	openGene2openGene	IBD
immune	NaiveT	rs2304206	chr19	49665763	rs2304204	ENSG00000104872	ENST00000595550	PIH1D1	49665311	49666279	NaiveT_28991	openGene2openGene	VIT
immune	NaiveT	rs7132277	chr12	123043858	rs655293	ENSG00000111325	ENST00000454694	OGFOD2	123043375	123044144	NaiveT_15079	ocr2openGene	MS
immune	NaiveT	rs1217382	chr1	113905292	rs971173	ENSG00000231128	ENST00000429398	ENSG00000231128	113904371	113905772	NaiveT_3046	openGene2openGene	CRO
immune	NaiveT	rs13088318	chr3	101513249	rs55749605	ENSG00000081154	ENST00000486406	PCNP	101512191	101513646	NaiveT_39522	openGene2openGene	ALG
immune	NaiveT	rs78521699	chr6	2908736	rs114240700	ENSG00000230438	ENST00000692771	SERPINB9P1	2908467	2908933	NaiveT_46960	ocr2openGene	VIT
immune	NaiveT	rs243332	chr16	11252254	rs201147716	ENSG00000182108	ENST00000331808	DEXI	11252019	11252307	NaiveT_20867	ocr2openGene	CRO
immune	NaiveT	rs7187776	chr16	28880144	rs8055138	ENSG00000260442	ENST00000561547	ATP2A1-AS1	28879539	28880510	NaiveT_21239	openGene2openGene	T1D
immune	NaiveT	rs112006329	chr11	575408	rs56333810	ENSG00000177595	ENST00000527357	PIDD1	575234	576754	NaiveT_8974	openGene2openGene	SLE
immune	NaiveT	rs2790159	chr10	58267362	rs1339580	ENSG00000108064	ENST00000373895	TFAM	58267068	58268479	NaiveT_7267	openGene2openGene	CRO
immune	NaiveT	rs2110451	chr12	9773468	rs1029991	ENSG00000110848	ENST00000536709	CD69	9773196	9774161	NaiveT_12246	ocr2openGene	HT
immune	NaiveT	rs2110451	chr12	9761409	rs2071647	ENSG00000110848	ENST00000228434	CD69	9761317	9761788	NaiveT_12244	openGene2openGene	HT
immune	NaiveT	rs7187776	chr16	28863883	rs11864750	ENSG00000196296	ENST00000536376	ATP2A1	28863180	28864245	NaiveT_21237	openGene2openGene	T1D
immune	NaiveT	rs11246217	chr11	575800	rs34793529	ENSG00000177030	ENST00000684249	DEAF1	575234	576754	NaiveT_8974	openGene2openGene	SLE
immune	NaiveT	rs2542162	chr18	12884344	rs2292759	ENSG00000101639	ENST00000507064	CEP192	12883378	12884662	NaiveT_25647	openGene2openGene	T1D
immune	NaiveT	rs3197999	chr3	50292395	rs1076872	ENSG00000114388	ENST00000451194	NPRL2	50292015	50292931	NaiveT_38863	openGene2openGene	IBD
immune	NaiveT	rs112006329	chr11	575408	rs56333810	ENSG00000174775	ENST00000493230	HRAS	575234	576754	NaiveT_8974	openGene2openGene	SLE
immune	NaiveT	rs8042861	chr15	90388225	rs2589941	ENSG00000140577	ENST00000558496	CRTC3	90387658	90388840	NaiveT_20290	openGene2openGene	MS
immune	NaiveT	rs7665090	chr4	102630661	rs7665659	ENSG00000164039	ENST00000504285	BDH2	102630458	102631250	NaiveT_42868	ocr2openGene	MS
immune	NaiveT	rs1048990	chr14	35122110	rs28365850	ENSG00000129515	ENST00000557265	SNX6	35121717	35122853	NaiveT_17089	openGene2openGene	ALG
immune	NaiveT	rs1701704	chr12	55996852	rs705702	ENSG00000123374	ENST00000354056	CDK2	55996794	55997776	NaiveT_13454	openGene2openGene	T1D
immune	NaiveT	rs921650	chr17	39926554	rs12603332	ENSG00000161395	ENST00000309862	PGAP3	39926451	39926833	NaiveT_23611	openGene2openGene	ALG
immune	NaiveT	rs33993564	chr5	150846598	rs112483869	ENSG00000019582	ENST00000517752	CD74	150846304	150847419	NaiveT_46318	openGene2openGene	IBD
immune	NaiveT	rs33993564	chr5	150846701	rs61270113	ENSG00000132912	ENST00000521093	DCTN4	150846304	150847419	NaiveT_46318	openGene2openGene	IBD
immune	NaiveT	rs7187776	chr16	28863226	rs62037367	ENSG00000177548	ENST00000564473	RABEP2	28863180	28864245	NaiveT_21237	openGene2openGene	T1D
immune	NaiveT	rs1860545	chr12	6337611	rs1860545	ENSG00000139193	ENST00000266557	CD27	6337137	6337661	NaiveT_12041	openGene2openGene	AS
immune	NaiveT	rs9611565	chr22	41381879	rs2234058	ENSG00000100410	ENST00000216252	PHF5A	41381064	41382555	NaiveT_37439	openGene2openGene	VIT
immune	NaiveT	rs2110451	chr12	9761409	rs2071647	ENSG00000172243	ENST00000533022	CLEC7A	9761317	9761788	NaiveT_12244	openGene2openGene	HT
immune	NaiveT	rs3197999	chr3	48685869	rs6792510	ENSG00000178149	ENST00000467457	DALRD3	48685522	48686514	NaiveT_38788	openGene2openGene	IBD
immune	NaiveT	rs760805	chr1	24929953	rs71514255	ENSG00000020633	ENST00000308873	RUNX3	24929089	24930739	NaiveT_803	openGene2openGene	ALG
immune	NaiveT	rs9611565	chr22	41381311	rs2234053	ENSG00000100413	ENST00000432789	POLR3H	41381064	41382555	NaiveT_37439	openGene2openGene	VIT
immune	NaiveT	rs2283792	chr22	21867813	rs9610505	ENSG00000100034	ENST00000486259	PPM1F	21867170	21868342	NaiveT_36745	openGene2openGene	MS
immune	NaiveT	rs7187776	chr16	28824359	rs149808056	ENSG00000169682	ENST00000564476	SPNS1	28822505	28824684	NaiveT_21235	openGene2openGene	T1D
immune	NaiveT	rs36014129	chr6	26189128	rs13204572	ENSG00000197409	ENST00000356476	H3C4	26188407	26189374	NaiveT_47599	openGene2openGene	SLE
immune	NaiveT	rs12065145	chr1	172380981	rs561863348	ENSG00000094975	ENST00000263688	SUCO	172380395	172381412	NaiveT_4130	openGene2openGene	SLE
immune	NaiveT	rs3197999	chr3	50299601	rs34136796	ENSG00000114383	ENST00000421918	TUSC2	50298764	50299930	NaiveT_38864	openGene2openGene	IBD
immune	NaiveT	rs5743618	chr4	38804362	rs59480104	ENSG00000035928	ENST00000349703	RFC1	38804017	38805355	NaiveT_41955	openGene2openGene	ALG
immune	NaiveT	rs13153019	chr5	177357438	rs4976688	ENSG00000146094	ENST00000357198	DOK3	177357182	177358342	NaiveT_46739	openGene2openGene	ALG
immune	NaiveT	rs2017445	chr12	55996852	rs59877680	ENSG00000170515	ENST00000551061	PA2G4	55996794	55997776	NaiveT_13454	openGene2openGene	VIT
immune	NaiveT	rs2247314	chr6	166957044	rs2757041	ENSG00000213066	ENST00000476078	CEP43	166956085	166957570	NaiveT_50688	openGene2openGene	VIT
immune	NaiveT	rs13153019	chr5	177357611	rs4075959	ENSG00000146094	ENST00000510380	DOK3	177357182	177358342	NaiveT_46739	openGene2openGene	ALG
immune	NaiveT	rs13153019	chr5	177357511	rs4075958	ENSG00000146094	ENST00000502885	DOK3	177357182	177358342	NaiveT_46739	openGene2openGene	ALG
immune	NaiveT	rs12232003	chr12	53198668	rs12824946	ENSG00000182544	ENST00000551660	MFSD5	53198493	53199260	NaiveT_13295	openGene2openGene	T1D
immune	NaiveT	rs10200159	chr2	55617974	rs10200159	ENSG00000163001	ENST00000407816	CFAP36	55617006	55618136	NaiveT_30457	openGene2openGene	VIT
immune	NaiveT	rs8107548	chr19	49388057	rs10411630	ENSG00000126457	ENST00000610806	PRMT1	49387932	49388370	NaiveT_28948	openGene2openGene	MS
immune	NaiveT	rs2790159	chr10	58267855	rs2993833	ENSG00000108064	ENST00000373895	TFAM	58267068	58268479	NaiveT_7267	openGene2openGene	CRO
immune	NaiveT	rs1701704	chr12	55996852	rs705702	ENSG00000123374	ENST00000556276	CDK2	55996794	55997776	NaiveT_13454	openGene2openGene	T1D
immune	NaiveT	rs35327136	chr17	45410058	rs35389313	ENSG00000224505	ENST00000693014	HEXIM2-AS1	45409511	45410775	NaiveT_23941	openGene2openGene	T1D
immune	NaiveT	rs3197999	chr3	50450636	rs139453136	ENSG00000088543	ENST00000426034	C3orf18	50450128	50451044	NaiveT_38876	ocr2openGene	IBD
immune	NaiveT	rs2038255	chr14	35122110	rs28365850	ENSG00000100902	ENST00000556167	PSMA6	35121717	35122853	NaiveT_17089	openGene2openGene	ECZ
immune	NaiveT	rs33993564	chr5	150846701	rs61270113	ENSG00000086589	ENST00000522469	RBM22	150846304	150847419	NaiveT_46318	openGene2openGene	IBD
immune	NaiveT	rs33993564	chr5	150846668	rs34156253	ENSG00000132912	ENST00000519313	DCTN4	150846304	150847419	NaiveT_46318	openGene2openGene	IBD
immune	NaiveT	rs243332	chr16	11255821	rs243332	ENSG00000182108	ENST00000331808	DEXI	11254871	11256409	NaiveT_20868	openGene2openGene	CRO
immune	NaiveT	rs33993564	chr5	150846610	rs113199847	ENSG00000086589	ENST00000522469	RBM22	150846304	150847419	NaiveT_46318	openGene2openGene	IBD
immune	NaiveT	rs479844	chr11	65791795	rs10791824	ENSG00000172803	ENST00000531795	SNX32	65791696	65791998	NaiveT_10361	openGene2openGene	ALG
immune	NaiveT	rs1701704	chr12	55996852	rs705702	ENSG00000123374	ENST00000554619	CDK2	55996794	55997776	NaiveT_13454	openGene2openGene	T1D
immune	NaiveT	rs694739	chr11	64284975	rs2510066	ENSG00000149743	ENST00000537907	TRPT1	64284430	64286025	NaiveT_10234	openGene2openGene	MS
immune	NaiveT	rs1217382	chr1	113905292	rs971173	ENSG00000197323	ENST00000369543	TRIM33	113904371	113905772	NaiveT_3046	openGene2openGene	CRO
immune	NaiveT	rs60920700	chr3	119559621	rs16829980	ENSG00000144843	ENST00000485496	ADPRH	119559489	119559999	NaiveT_39959	openGene2openGene	VIT
immune	NaiveT	rs33993564	chr5	150846668	rs34156253	ENSG00000164587	ENST00000519690	RPS14	150846304	150847419	NaiveT_46318	openGene2openGene	IBD
immune	NaiveT	rs630923	chr11	118883644	rs630923	ENSG00000110375	ENST00000534788	UPK2	118883384	118884047	NaiveT_11443	openGene2openGene	CRO
immune	NaiveT	rs13260060	chr8	70217452	rs4738079	ENSG00000067167	ENST00000262213	TRAM1	70217013	70218346	NaiveT_54894	ocr2openGene	MS
immune	NaiveT	rs2304206	chr19	49677009	rs975484	ENSG00000126456	ENST00000600911	IRF3	49676611	49677468	NaiveT_28993	openGene2openGene	VIT
immune	NaiveT	rs5743618	chr4	38804814	rs200232721	ENSG00000035928	ENST00000504849	RFC1	38804017	38805355	NaiveT_41955	openGene2openGene	ALG
immune	NaiveT	rs479844	chr11	65791795	rs10791824	ENSG00000172803	ENST00000524729	SNX32	65791696	65791998	NaiveT_10361	openGene2openGene	ALG
immune	NaiveT	rs12727642	chr1	7962137	rs3766606	ENSG00000142599	ENST00000476556	RERE	7962068	7962255	NaiveT_250	openGene2openGene	CEL
immune	NaiveT	rs9355260	chr6	159107907	rs725786	ENSG00000271913	ENST00000655636	TAGAP-AS1	159107477	159107943	NaiveT_50578	openGene2openGene	MS
immune	NaiveT	rs10883723	chr10	102503918	rs3818470	ENSG00000166197	ENST00000476468	NOLC1	102503668	102504102	NaiveT_8359	openGene2openGene	ALG
immune	NaiveT	rs10936599	chr3	169764547	rs2293607	ENSG00000163584	ENST00000478578	RPL22L1	169764275	169765448	NaiveT_40752	openGene2openGene	CEL
immune	NaiveT	rs33993564	chr5	150846730	rs11748151	ENSG00000132912	ENST00000519313	DCTN4	150846304	150847419	NaiveT_46318	openGene2openGene	IBD
immune	NaiveT	rs34779708	chr10	35127585	rs12765038	ENSG00000108094	ENST00000687282	CUL2	35126384	35127790	NaiveT_7016	openGene2openGene	IBD
immune	NaiveT	rs13153019	chr5	177357438	rs4976688	ENSG00000146094	ENST00000502885	DOK3	177357182	177358342	NaiveT_46739	openGene2openGene	ALG
immune	NaiveT	rs9355260	chr6	159107222	rs7772013	ENSG00000271913	ENST00000664321	TAGAP-AS1	159106729	159107341	NaiveT_50577	openGene2openGene	MS
immune	NaiveT	rs61759532	chr17	7337072	rs61759532	ENSG00000129255	ENST00000581886	MPDU1	7336300	7337260	NaiveT_22665	openGene2openGene	T1D
immune	NaiveT	rs2790159	chr10	58269403	rs1416763	ENSG00000108064	ENST00000373895	TFAM	58268851	58269461	NaiveT_7268	openGene2openGene	CRO
immune	NaiveT	rs13153019	chr5	177357438	rs4976688	ENSG00000169220	ENST00000425155	RGS14	177357182	177358342	NaiveT_46739	openGene2openGene	ALG
immune	NaiveT	rs17849502	chr1	183471396	rs41272536	ENSG00000116668	ENST00000367501	SWT1	183471022	183473163	NaiveT_4386	openGene2openGene	SLE
immune	NaiveT	rs8042861	chr15	90529758	rs113942266	ENSG00000259736	ENST00000559531	CRTC3-AS1	90529362	90530763	NaiveT_20295	openGene2openGene	MS
immune	NaiveT	rs2283792	chr22	21867813	rs9610505	ENSG00000100034	ENST00000623652	PPM1F	21867170	21868342	NaiveT_36745	openGene2openGene	MS
immune	NaiveT	rs11246217	chr11	575408	rs56333810	ENSG00000177030	ENST00000528864	DEAF1	575234	576754	NaiveT_8974	openGene2openGene	SLE
immune	NaiveT	rs12445568	chr16	31010559	rs140820592	ENSG00000103496	ENST00000457779	STX4	31010073	31011310	NaiveT_21372	openGene2openGene	PSO
immune	NaiveT	rs61759532	chr17	7337072	rs61759532	ENSG00000161960	ENST00000584860	EIF4A1	7336300	7337260	NaiveT_22665	openGene2openGene	T1D
immune	NaiveT	rs2066819	chr12	56267121	rs60542959	ENSG00000135473	ENST00000547572	PAN2	56266643	56267546	NaiveT_13476	openGene2openGene	PSO
immune	NaiveT	rs33993564	chr5	150846682	rs58398445	ENSG00000132912	ENST00000518015	DCTN4	150846304	150847419	NaiveT_46318	openGene2openGene	IBD
immune	NaiveT	rs61759532	chr17	7337072	rs61759532	ENSG00000132507	ENST00000573542	EIF5A	7336300	7337260	NaiveT_22665	openGene2openGene	T1D
immune	NaiveT	rs3197999	chr3	49358927	rs3811699	ENSG00000173402	ENST00000428779	DAG1	49357848	49359092	NaiveT_38817	openGene2openGene	IBD
immune	NaiveT	rs17323934	chr7	26864711	rs17323934	ENSG00000240990	ENST00000522674	HOXA11-AS	26863810	26865198	NaiveT_51414	openGene2openGene	T1D
immune	NaiveT	rs921650	chr17	39926554	rs12603332	ENSG00000108349	ENST00000581849	CASC3	39926451	39926833	NaiveT_23611	openGene2openGene	ALG
immune	NaiveT	rs34383631	chr11	61026250	rs4939491	ENSG00000013725	ENST00000542254	CD6	61025995	61026653	NaiveT_10053	ocr2openGene	MS
immune	NaiveT	rs1877030	chr17	39244798	rs11078895	ENSG00000108298	ENST00000678609	RPL19	39244459	39245236	NaiveT_23574	openGene2openGene	RA
immune	NaiveT	rs33993564	chr5	150847337	rs17111376	ENSG00000086589	ENST00000447771	RBM22	150846304	150847419	NaiveT_46318	openGene2openGene	IBD
immune	NaiveT	rs13153019	chr5	177357611	rs4075959	ENSG00000131187	ENST00000502854	F12	177357182	177358342	NaiveT_46739	openGene2openGene	ALG
immune	NaiveT	rs10883723	chr10	102503918	rs3818470	ENSG00000166197	ENST00000370007	NOLC1	102503668	102504102	NaiveT_8359	openGene2openGene	ALG
immune	NaiveT	rs12421615	chr11	64284975	rs2510066	ENSG00000168439	ENST00000540501	STIP1	64284430	64286025	NaiveT_10234	openGene2openGene	VIT
immune	NaiveT	rs2304206	chr19	49665670	rs2304205	ENSG00000104872	ENST00000595516	PIH1D1	49665311	49666279	NaiveT_28991	openGene2openGene	VIT
immune	NaiveT	rs11714843	chr3	119498465	rs2280670	ENSG00000082701	ENST00000677128	GSK3B	119498088	119499025	NaiveT_39958	openGene2openGene	JIA
immune	NaiveT	rs7187776	chr16	28863883	rs11864750	ENSG00000260442	ENST00000686287	ATP2A1-AS1	28863180	28864245	NaiveT_21237	openGene2openGene	T1D
immune	NaiveT	rs13153019	chr5	177357511	rs4075958	ENSG00000146094	ENST00000357198	DOK3	177357182	177358342	NaiveT_46739	openGene2openGene	ALG
immune	NaiveT	rs12232003	chr12	53198668	rs12824946	ENSG00000182544	ENST00000552097	MFSD5	53198493	53199260	NaiveT_13295	openGene2openGene	T1D
immune	NaiveT	rs1048990	chr14	35292469	rs1048990	ENSG00000129515	ENST00000362031	SNX6	35291898	35292860	NaiveT_17095	openGene2openGene	ALG
immune	NaiveT	rs34383631	chr11	61026179	rs4939490	ENSG00000013725	ENST00000542157	CD6	61025995	61026653	NaiveT_10053	ocr2openGene	MS
immune	NaiveT	rs33993564	chr5	150846598	rs112483869	ENSG00000019582	ENST00000009530	CD74	150846304	150847419	NaiveT_46318	openGene2openGene	IBD
immune	NaiveT	rs7665090	chr4	102630602	rs7690123	ENSG00000164039	ENST00000511354	BDH2	102630458	102631250	NaiveT_42868	ocr2openGene	MS
immune	NaiveT	rs5743618	chr4	38804475	rs5743562	ENSG00000035928	ENST00000418436	RFC1	38804017	38805355	NaiveT_41955	openGene2openGene	ALG
immune	NaiveT	rs5743618	chr4	38805230	rs118034493	ENSG00000035928	ENST00000512275	RFC1	38804017	38805355	NaiveT_41955	openGene2openGene	ALG
immune	NaiveT	rs33993564	chr5	150846668	rs34156253	ENSG00000019582	ENST00000009530	CD74	150846304	150847419	NaiveT_46318	openGene2openGene	IBD
immune	NaiveT	rs61759532	chr17	7337072	rs61759532	ENSG00000233223	ENST00000415124	ENSG00000233223	7336300	7337260	NaiveT_22665	openGene2openGene	T1D
immune	NaiveT	rs112006329	chr11	575408	rs56333810	ENSG00000177030	ENST00000528864	DEAF1	575234	576754	NaiveT_8974	openGene2openGene	SLE
immune	NaiveT	rs773125	chr12	56042145	rs1131017	ENSG00000273973	ENST00000619602	ENSG00000273973	56041316	56042410	NaiveT_13458	openGene2openGene	RA
immune	NaiveT	rs663743	chr11	64285685	rs887314	ENSG00000149761	ENST00000537707	NUDT22	64284430	64286025	NaiveT_10234	openGene2openGene	T1D
immune	NaiveT	rs11611029	chr12	55974294	rs11171710	ENSG00000065357	ENST00000549629	DGKA	55973423	55974297	NaiveT_13451	openGene2openGene	HT
immune	NaiveT	rs6974491	chr7	37353573	rs12532822	ENSG00000164542	ENST00000453212	KIAA0895	37352934	37354023	NaiveT_51629	openGene2openGene	CEL
immune	NaiveT	rs12445568	chr16	31010559	rs140820592	ENSG00000185947	ENST00000394846	ZNF267	31010073	31011310	NaiveT_21372	openGene2openGene	PSO
immune	NaiveT	rs2256814	chr20	63737253	rs1151623	ENSG00000101152	ENST00000360864	DNAJC5	63737088	63737748	NaiveT_35777	openGene2openGene	MS
immune	NaiveT	rs1194	chr6	35298454	rs9380500	ENSG00000232909	ENST00000452048	ENSG00000232909	35298195	35298498	NaiveT_48134	openGene2openGene	SLE
immune	NaiveT	rs33993564	chr5	150846730	rs11748151	ENSG00000132912	ENST00000521093	DCTN4	150846304	150847419	NaiveT_46318	openGene2openGene	IBD
immune	NaiveT	rs773125	chr12	56042145	rs1131017	ENSG00000139645	ENST00000267116	ANKRD52	56041316	56042410	NaiveT_13458	openGene2openGene	RA
immune	NaiveT	rs921650	chr17	39864166	rs1453559	ENSG00000161395	ENST00000309862	PGAP3	39863792	39864592	NaiveT_23607	openGene2openGene	ALG
immune	NaiveT	rs1170436	chr16	68529888	rs1645935	ENSG00000141076	ENST00000563094	UTP4	68529742	68530635	NaiveT_21818	openGene2openGene	SLE
immune	NaiveT	rs11611029	chr12	55974294	rs11171710	ENSG00000065357	ENST00000394147	DGKA	55973423	55974297	NaiveT_13451	openGene2openGene	HT
immune	NaiveT	rs2110451	chr12	9761409	rs2071647	ENSG00000172243	ENST00000465100	CLEC7A	9761317	9761788	NaiveT_12244	openGene2openGene	HT
immune	NaiveT	rs36014129	chr6	26189128	rs13204572	ENSG00000274290	ENST00000634910	H2BC6	26188407	26189374	NaiveT_47599	openGene2openGene	SLE
immune	NaiveT	rs2233424	chr6	44265240	rs2233433	ENSG00000287562	ENST00000664457	ENSG00000287562	44264886	44265902	NaiveT_48486	openGene2openGene	RA
immune	NaiveT	rs9355260	chr6	159107907	rs725786	ENSG00000271913	ENST00000668318	TAGAP-AS1	159107477	159107943	NaiveT_50578	openGene2openGene	MS
immune	NaiveT	rs2247314	chr6	166956742	rs2247314	ENSG00000213066	ENST00000494781	CEP43	166956085	166957570	NaiveT_50688	openGene2openGene	VIT
immune	NaiveT	rs2304206	chr19	49665763	rs2304204	ENSG00000104872	ENST00000595516	PIH1D1	49665311	49666279	NaiveT_28991	openGene2openGene	VIT
immune	NaiveT	rs1738074	chr6	159044945	rs1738074	ENSG00000271913	ENST00000606470	TAGAP-AS1	159044735	159045488	NaiveT_50570	openGene2openGene	CEL
immune	NaiveT	rs55963299	chr2	60881694	rs67574266	ENSG00000162927	ENST00000602599	PUS10	60880795	60881999	NaiveT_30536	openGene2openGene	CRO
immune	NaiveT	rs33993564	chr5	150846862	rs10051804	ENSG00000019582	ENST00000377795	CD74	150846304	150847419	NaiveT_46318	openGene2openGene	IBD
immune	NaiveT	rs243332	chr16	11252254	rs201147716	ENSG00000182108	ENST00000570440	DEXI	11252019	11252307	NaiveT_20867	ocr2openGene	CRO
immune	NaiveT	rs2110451	chr12	9761409	rs2071647	ENSG00000256442	ENST00000546259	ENSG00000256442	9761317	9761788	NaiveT_12244	openGene2openGene	HT
immune	NaiveT	rs33993564	chr5	150846783	rs11748158	ENSG00000132912	ENST00000519313	DCTN4	150846304	150847419	NaiveT_46318	openGene2openGene	IBD
immune	NaiveT	rs33993564	chr5	150846783	rs11748158	ENSG00000019582	ENST00000377795	CD74	150846304	150847419	NaiveT_46318	openGene2openGene	IBD
immune	NaiveT	rs112006329	chr11	575408	rs56333810	ENSG00000174775	ENST00000479482	HRAS	575234	576754	NaiveT_8974	openGene2openGene	SLE
immune	NaiveT	rs2304206	chr19	49665763	rs2304204	ENSG00000142541	ENST00000678510	RPL13A	49665311	49666279	NaiveT_28991	openGene2openGene	VIT
immune	NaiveT	rs1217382	chr1	113905292	rs971173	ENSG00000116793	ENST00000357783	PHTF1	113904371	113905772	NaiveT_3046	openGene2openGene	CRO
immune	NaiveT	rs17323934	chr7	26865151	rs73069540	ENSG00000276496	ENST00000613383	ENSG00000276496	26863810	26865198	NaiveT_51414	openGene2openGene	T1D
immune	NaiveT	rs1701704	chr12	55996580	rs772920	ENSG00000139531	ENST00000394115	SUOX	55996175	55996607	NaiveT_13453	openGene2openGene	T1D
immune	NaiveT	rs2256814	chr20	63737186	rs1275330	ENSG00000203896	ENST00000487026	LIME1	63737088	63737748	NaiveT_35777	openGene2openGene	MS
immune	NaiveT	rs10200159	chr2	55617974	rs10200159	ENSG00000163001	ENST00000349456	CFAP36	55617006	55618136	NaiveT_30457	openGene2openGene	VIT
immune	NaiveT	rs13153019	chr5	177357511	rs4075958	ENSG00000146094	ENST00000506493	DOK3	177357182	177358342	NaiveT_46739	openGene2openGene	ALG
immune	NaiveT	rs1701704	chr12	55996852	rs705702	ENSG00000065357	ENST00000549368	DGKA	55996794	55997776	NaiveT_13454	openGene2openGene	T1D
immune	NaiveT	rs12720356	chr19	10380329	rs2304257	ENSG00000167807	ENST00000493771	ENSG00000167807	10380130	10381103	NaiveT_27219	openGene2openGene	PSO
immune	NaiveT	rs34779708	chr10	35127585	rs12765038	ENSG00000108094	ENST00000626172	CUL2	35126384	35127790	NaiveT_7016	openGene2openGene	IBD
immune	NaiveT	rs1048990	chr14	35122110	rs28365850	ENSG00000129515	ENST00000555648	SNX6	35121717	35122853	NaiveT_17089	openGene2openGene	ALG
immune	NaiveT	rs7187776	chr16	28864161	rs7193733	ENSG00000177548	ENST00000567483	RABEP2	28863180	28864245	NaiveT_21237	openGene2openGene	T1D
immune	NaiveT	rs17849501	chr1	183471396	rs41272536	ENSG00000116668	ENST00000367501	SWT1	183471022	183473163	NaiveT_4386	openGene2openGene	SLE
immune	NaiveT	rs4690229	chr4	973551	rs113075206	ENSG00000127418	ENST00000398484	FGFRL1	972898	974037	NaiveT_41437	openGene2openGene	SLE
immune	NaiveT	rs2988277	chr1	167455687	rs2949661	ENSG00000198821	ENST00000392122	CD247	167454777	167456400	NaiveT_3991	ocr2openGene	ALG
immune	NaiveT	rs33993564	chr5	150846682	rs58398445	ENSG00000086589	ENST00000199814	RBM22	150846304	150847419	NaiveT_46318	openGene2openGene	IBD
immune	NaiveT	rs7723899	chr5	96896541	rs200833468	ENSG00000247121	ENST00000665421	ENSG00000247121	96895881	96896751	NaiveT_45345	openGene2openGene	CRO
immune	NaiveT	rs6880778	chr5	40410482	rs11742570	ENSG00000145592	ENST00000508493	RPL37	40410163	40410928	NaiveT_44407	openGene2openGene	MS
immune	NaiveT	rs33993564	chr5	150846730	rs11748151	ENSG00000086589	ENST00000199814	RBM22	150846304	150847419	NaiveT_46318	openGene2openGene	IBD
immune	NaiveT	rs112006329	chr11	575800	rs34793529	ENSG00000185507	ENST00000647801	IRF7	575234	576754	NaiveT_8974	openGene2openGene	SLE
immune	NaiveT	rs2256814	chr20	63737451	rs2236510	ENSG00000101152	ENST00000470551	DNAJC5	63737088	63737748	NaiveT_35777	openGene2openGene	MS
immune	NaiveT	rs71353922	chr19	46718501	rs10412340	ENSG00000042753	ENST00000593442	AP2S1	46717954	46718661	NaiveT_28740	openGene2openGene	T1D
immune	NaiveT	rs2256814	chr20	63737253	rs1151623	ENSG00000203896	ENST00000494776	LIME1	63737088	63737748	NaiveT_35777	openGene2openGene	MS
immune	NaiveT	rs7187776	chr16	28863883	rs11864750	ENSG00000177548	ENST00000544477	RABEP2	28863180	28864245	NaiveT_21237	openGene2openGene	T1D
immune	NaiveT	rs921650	chr17	39926554	rs12603332	ENSG00000108349	ENST00000584997	CASC3	39926451	39926833	NaiveT_23611	openGene2openGene	ALG
immune	NaiveT	rs2304206	chr19	49665670	rs2304205	ENSG00000104872	ENST00000262265	PIH1D1	49665311	49666279	NaiveT_28991	openGene2openGene	VIT
immune	NaiveT	rs766751473	chr5	132457594	rs4705950	ENSG00000131437	ENST00000428744	KIF3A	132456214	132457782	NaiveT_45847	ocr2openGene	T1D
immune	NaiveT	rs1860545	chr12	6341779	rs767455	ENSG00000139193	ENST00000266557	CD27	6341468	6342217	NaiveT_12043	openGene2openGene	AS
immune	NaiveT	rs55963299	chr2	60881694	rs67574266	ENSG00000162927	ENST00000421319	PUS10	60880795	60881999	NaiveT_30536	openGene2openGene	CRO
immune	NaiveT	rs2038255	chr14	35122110	rs28365850	ENSG00000100902	ENST00000627895	PSMA6	35121717	35122853	NaiveT_17089	openGene2openGene	ECZ
immune	NaiveT	rs33993564	chr5	150847077	rs10051924	ENSG00000132912	ENST00000521533	DCTN4	150846304	150847419	NaiveT_46318	openGene2openGene	IBD
immune	NaiveT	rs34779708	chr10	35126540	rs16935880	ENSG00000108094	ENST00000685488	CUL2	35126384	35127790	NaiveT_7016	openGene2openGene	IBD
immune	NaiveT	rs4795397	chr17	39868373	rs11557466	ENSG00000141736	ENST00000584601	ERBB2	39867643	39868446	NaiveT_23608	openGene2openGene	IBD
immune	NaiveT	rs1701704	chr12	56041628	rs705704	ENSG00000123374	ENST00000440311	CDK2	56041316	56042410	NaiveT_13458	openGene2openGene	T1D
immune	NaiveT	rs17323934	chr7	26857820	rs3801807	ENSG00000005020	ENST00000468712	SKAP2	26857428	26858371	NaiveT_51413	openGene2openGene	T1D
immune	NaiveT	rs12445568	chr16	30985550	rs12443808	ENSG00000185947	ENST00000300870	ZNF267	30984818	30985662	NaiveT_21370	openGene2openGene	PSO
immune	NaiveT	rs34383631	chr11	61026250	rs4939491	ENSG00000013725	ENST00000545320	CD6	61025995	61026653	NaiveT_10053	ocr2openGene	MS
immune	NaiveT	rs7187776	chr16	28824359	rs149808056	ENSG00000260442	ENST00000561547	ATP2A1-AS1	28822505	28824684	NaiveT_21235	openGene2openGene	T1D
immune	NaiveT	rs1701704	chr12	56041628	rs705704	ENSG00000123374	ENST00000556276	CDK2	56041316	56042410	NaiveT_13458	openGene2openGene	T1D
immune	NaiveT	rs34779708	chr10	35126627	rs4934730	ENSG00000108094	ENST00000691201	CUL2	35126384	35127790	NaiveT_7016	openGene2openGene	IBD
immune	NaiveT	rs34779708	chr10	35126627	rs4934730	ENSG00000108094	ENST00000684965	CUL2	35126384	35127790	NaiveT_7016	openGene2openGene	IBD
immune	NaiveT	rs1860545	chr12	6341779	rs767455	ENSG00000111641	ENST00000620535	NOP2	6341468	6342217	NaiveT_12043	openGene2openGene	AS
immune	NaiveT	rs2790159	chr10	58269403	rs1416763	ENSG00000108064	ENST00000487519	TFAM	58268851	58269461	NaiveT_7268	openGene2openGene	CRO
immune	NaiveT	rs11246217	chr11	575800	rs34793529	ENSG00000174775	ENST00000479482	HRAS	575234	576754	NaiveT_8974	openGene2openGene	SLE
immune	NaiveT	rs60131261	chr6	30061023	rs9295829	ENSG00000066379	ENST00000332435	POLR1H	30060706	30061975	NaiveT_47804	openGene2openGene	VIT
immune	NaiveT	rs773125	chr12	56042145	rs1131017	ENSG00000065357	ENST00000555025	DGKA	56041316	56042410	NaiveT_13458	openGene2openGene	RA
immune	NaiveT	rs8107548	chr19	49388057	rs10411630	ENSG00000126457	ENST00000524771	PRMT1	49387932	49388370	NaiveT_28948	openGene2openGene	MS
immune	NaiveT	rs694739	chr11	64285685	rs887314	ENSG00000149743	ENST00000539595	TRPT1	64284430	64286025	NaiveT_10234	openGene2openGene	MS
immune	NaiveT	rs34779708	chr10	35126540	rs16935880	ENSG00000108094	ENST00000691858	CUL2	35126384	35127790	NaiveT_7016	openGene2openGene	IBD
immune	NaiveT	rs301807	chr1	8424763	rs301807	ENSG00000116288	ENST00000497113	PARK7	8423338	8424916	NaiveT_266	openGene2openGene	VIT
immune	NaiveT	rs1980422	chr2	203741909	rs13035157	ENSG00000173166	ENST00000465669	RAPH1	203740534	203741952	NaiveT_33423	ocr2openGene	RA
immune	NaiveT	rs773125	chr12	56042145	rs1131017	ENSG00000139613	ENST00000552674	SMARCC2	56041316	56042410	NaiveT_13458	openGene2openGene	RA
immune	NaiveT	rs1463485	chr17	75855710	rs1463485	ENSG00000204316	ENST00000477736	MRPL38	75854943	75856175	NaiveT_24999	openGene2openGene	SLE
immune	NaiveT	rs33993564	chr5	150846579	rs111719118	ENSG00000019582	ENST00000517752	CD74	150846304	150847419	NaiveT_46318	openGene2openGene	IBD
immune	NaiveT	rs2283792	chr22	21868030	rs9607340	ENSG00000100034	ENST00000623652	PPM1F	21867170	21868342	NaiveT_36745	openGene2openGene	MS
immune	NaiveT	rs34779708	chr10	35149409	rs12761675	ENSG00000108094	ENST00000690393	CUL2	35149099	35149954	NaiveT_7020	openGene2openGene	IBD
immune	NaiveT	rs1870071	chr19	16366444	rs10404046	ENSG00000167460	ENST00000646575	TPM4	16366240	16366672	NaiveT_27619	ocr2openGene	MS
immune	NaiveT	rs3197999	chr3	49358324	rs1800668	ENSG00000173402	ENST00000673708	DAG1	49357848	49359092	NaiveT_38817	openGene2openGene	IBD
immune	NaiveT	rs34779708	chr10	35126627	rs4934730	ENSG00000108094	ENST00000374749	CUL2	35126384	35127790	NaiveT_7016	openGene2openGene	IBD
immune	NaiveT	rs10883723	chr10	102503918	rs3818470	ENSG00000166197	ENST00000603946	NOLC1	102503668	102504102	NaiveT_8359	openGene2openGene	ALG
immune	NaiveT	rs33993564	chr5	150846690	rs33993564	ENSG00000086589	ENST00000522469	RBM22	150846304	150847419	NaiveT_46318	openGene2openGene	IBD
immune	NaiveT	rs2236262	chr14	68816213	rs168961	ENSG00000072121	ENST00000347230	ZFYVE26	68816110	68816989	NaiveT_17733	ocr2openGene	MS
immune	NaiveT	rs1170436	chr16	68539384	rs1170444	ENSG00000141076	ENST00000563299	UTP4	68538745	68540010	NaiveT_21819	openGene2openGene	SLE
immune	NaiveT	rs34779708	chr10	35126627	rs4934730	ENSG00000108094	ENST00000686903	CUL2	35126384	35127790	NaiveT_7016	openGene2openGene	IBD
immune	NaiveT	rs12232003	chr12	53198668	rs12824946	ENSG00000182544	ENST00000329548	MFSD5	53198493	53199260	NaiveT_13295	openGene2openGene	T1D
immune	NaiveT	rs2017445	chr12	56041720	rs705705	ENSG00000170515	ENST00000553057	PA2G4	56041316	56042410	NaiveT_13458	openGene2openGene	VIT
immune	NaiveT	rs33993564	chr5	150846730	rs11748151	ENSG00000019582	ENST00000377795	CD74	150846304	150847419	NaiveT_46318	openGene2openGene	IBD
immune	NaiveT	rs17323934	chr7	26865151	rs73069540	ENSG00000005020	ENST00000487720	SKAP2	26863810	26865198	NaiveT_51414	openGene2openGene	T1D
immune	NaiveT	rs13153019	chr5	177357511	rs4075958	ENSG00000169220	ENST00000514713	RGS14	177357182	177358342	NaiveT_46739	openGene2openGene	ALG
immune	NaiveT	rs663743	chr11	64285685	rs887314	ENSG00000257086	ENST00000545800	ENSG00000257086	64284430	64286025	NaiveT_10234	openGene2openGene	T1D
immune	NaiveT	rs3197999	chr3	48685869	rs6792510	ENSG00000213672	ENST00000426678	NCKIPSD	48685522	48686514	NaiveT_38788	openGene2openGene	IBD
immune	NaiveT	rs9889262	chr17	49361940	rs112502960	ENSG00000167085	ENST00000513412	PHB	49361006	49362677	NaiveT_24116	openGene2openGene	ALG
immune	NaiveT	rs11611029	chr12	55974294	rs11171710	ENSG00000123353	ENST00000243045	ORMDL2	55973423	55974297	NaiveT_13451	openGene2openGene	HT
immune	NaiveT	rs60131261	chr6	29850382	rs4711200	ENSG00000214922	ENST00000458236	HLA-F-AS1	29850080	29850599	NaiveT_47793	openGene2openGene	VIT
immune	NaiveT	rs17323934	chr7	26864042	rs73069539	ENSG00000240990	ENST00000522674	HOXA11-AS	26863810	26865198	NaiveT_51414	openGene2openGene	T1D
immune	NaiveT	rs2542162	chr18	12884344	rs2292759	ENSG00000101624	ENST00000593250	CEP76	12883378	12884662	NaiveT_25647	openGene2openGene	T1D
immune	NaiveT	rs3801810	chr7	26865151	rs73069540	ENSG00000273961	ENST00000613939	ENSG00000273961	26863810	26865198	NaiveT_51414	openGene2openGene	CRO
immune	NaiveT	rs760805	chr1	24929953	rs71514255	ENSG00000020633	ENST00000496967	RUNX3	24929089	24930739	NaiveT_803	openGene2openGene	ALG
immune	NaiveT	rs1358749	chr1	67171217	rs1358748	ENSG00000142864	ENST00000490406	SERBP1	67170577	67172431	NaiveT_2057	ocr2openGene	CRO
immune	NaiveT	rs760805	chr1	24925432	rs760805	ENSG00000020633	ENST00000399916	RUNX3	24925078	24925467	NaiveT_801	ocr2openGene	ALG
immune	NaiveT	rs1738074	chr6	159044945	rs1738074	ENSG00000271913	ENST00000659798	TAGAP-AS1	159044735	159045488	NaiveT_50570	openGene2openGene	CEL
immune	NaiveT	rs34383631	chr11	61026176	rs4939489	ENSG00000013725	ENST00000542157	CD6	61025995	61026653	NaiveT_10053	ocr2openGene	MS
immune	NaiveT	rs1194	chr6	35302802	rs9380501	ENSG00000112033	ENST00000448077	PPARD	35302657	35303385	NaiveT_48136	ocr2openGene	SLE
immune	NaiveT	rs694739	chr11	64284975	rs2510066	ENSG00000149743	ENST00000394547	TRPT1	64284430	64286025	NaiveT_10234	openGene2openGene	MS
immune	NaiveT	rs1358749	chr1	67171217	rs1358748	ENSG00000142864	ENST00000370990	SERBP1	67170577	67172431	NaiveT_2057	ocr2openGene	CRO
immune	NaiveT	rs2495365	chr1	2556327	rs2227313	ENSG00000157870	ENST00000378424	PRXL2B	2555516	2557105	NaiveT_130	openGene2openGene	UC
immune	NaiveT	rs36016881	chr1	7962137	rs3766606	ENSG00000049246	ENST00000377532	PER3	7962068	7962255	NaiveT_250	openGene2openGene	IBD
immune	NaiveT	rs61759532	chr17	7337072	rs61759532	ENSG00000233223	ENST00000572046	ENSG00000233223	7336300	7337260	NaiveT_22665	openGene2openGene	T1D
immune	NaiveT	rs12421615	chr11	64285685	rs887314	ENSG00000168439	ENST00000540736	STIP1	64284430	64286025	NaiveT_10234	openGene2openGene	VIT
immune	NaiveT	rs34779708	chr10	35127585	rs12765038	ENSG00000108094	ENST00000684965	CUL2	35126384	35127790	NaiveT_7016	openGene2openGene	IBD
immune	NaiveT	rs33993564	chr5	150846862	rs10051804	ENSG00000019582	ENST00000517791	CD74	150846304	150847419	NaiveT_46318	openGene2openGene	IBD
immune	NaiveT	rs7187776	chr16	28864161	rs7193733	ENSG00000177548	ENST00000564473	RABEP2	28863180	28864245	NaiveT_21237	openGene2openGene	T1D
immune	NaiveT	rs773125	chr12	56042145	rs1131017	ENSG00000258311	ENST00000549424	ENSG00000258311	56041316	56042410	NaiveT_13458	openGene2openGene	RA
immune	NaiveT	rs3748816	chr1	2642639	rs9970196	ENSG00000116151	ENST00000378529	MORN1	2642393	2643443	NaiveT_136	ocr2openGene	CEL
immune	NaiveT	rs7512552	chr1	150487216	rs3840449	ENSG00000143401	ENST00000583931	ANP32E	150486974	150487694	NaiveT_3370	openGene2openGene	ECZ
immune	NaiveT	rs2066819	chr12	56334216	rs2371494	ENSG00000139613	ENST00000394023	SMARCC2	56333362	56334472	NaiveT_13480	openGene2openGene	PSO
immune	NaiveT	rs2038255	chr14	35122110	rs28365850	ENSG00000100902	ENST00000628955	PSMA6	35121717	35122853	NaiveT_17089	openGene2openGene	ECZ
immune	NaiveT	rs2017445	chr12	56041628	rs705704	ENSG00000205323	ENST00000552207	SARNP	56041316	56042410	NaiveT_13458	openGene2openGene	VIT
immune	NaiveT	rs34779708	chr10	35127585	rs12765038	ENSG00000108094	ENST00000688541	CUL2	35126384	35127790	NaiveT_7016	openGene2openGene	IBD
immune	NaiveT	rs34779708	chr10	35127585	rs12765038	ENSG00000108094	ENST00000686903	CUL2	35126384	35127790	NaiveT_7016	openGene2openGene	IBD
immune	NaiveT	rs921650	chr17	39926554	rs12603332	ENSG00000131748	ENST00000578577	STARD3	39926451	39926833	NaiveT_23611	openGene2openGene	ALG
immune	NaiveT	rs17323934	chr7	26864042	rs73069539	ENSG00000005020	ENST00000487720	SKAP2	26863810	26865198	NaiveT_51414	openGene2openGene	T1D
immune	NaiveT	rs7204270	chr16	30183519	rs930392	ENSG00000156853	ENST00000287461	ZNF689	30183197	30184692	NaiveT_21314	openGene2openGene	MS
immune	NaiveT	rs3801810	chr7	26864042	rs73069539	ENSG00000197576	ENST00000610970	HOXA4	26863810	26865198	NaiveT_51414	openGene2openGene	CRO
immune	NaiveT	rs11681718	chr2	102473219	rs4851011	ENSG00000135953	ENST00000411991	MFSD9	102472990	102473409	NaiveT_31385	openGene2openGene	SLE
immune	NaiveT	rs921650	chr17	39926554	rs12603332	ENSG00000131748	ENST00000581894	STARD3	39926451	39926833	NaiveT_23611	openGene2openGene	ALG
immune	NaiveT	rs33993564	chr5	150846690	rs33993564	ENSG00000132912	ENST00000424236	DCTN4	150846304	150847419	NaiveT_46318	openGene2openGene	IBD
immune	NaiveT	rs112006329	chr11	575408	rs56333810	ENSG00000177595	ENST00000347755	PIDD1	575234	576754	NaiveT_8974	openGene2openGene	SLE
immune	NaiveT	rs2038255	chr14	35122110	rs28365850	ENSG00000100902	ENST00000554961	PSMA6	35121717	35122853	NaiveT_17089	openGene2openGene	ECZ
immune	NaiveT	rs13153019	chr5	177357511	rs4075958	ENSG00000146094	ENST00000312943	DOK3	177357182	177358342	NaiveT_46739	openGene2openGene	ALG
immune	NaiveT	rs5743618	chr4	38804362	rs59480104	ENSG00000035928	ENST00000512275	RFC1	38804017	38805355	NaiveT_41955	openGene2openGene	ALG
immune	NaiveT	rs5758343	chr22	41381909	rs2234059	ENSG00000100412	ENST00000679264	ACO2	41381064	41382555	NaiveT_37439	openGene2openGene	ALG
immune	NaiveT	rs773125	chr12	56007301	rs10876864	ENSG00000197728	ENST00000552361	RPS26	56007223	56008139	NaiveT_13455	openGene2openGene	RA
immune	NaiveT	rs112006329	chr11	575408	rs56333810	ENSG00000174775	ENST00000397596	HRAS	575234	576754	NaiveT_8974	openGene2openGene	SLE
immune	NaiveT	rs1359062	chr1	192575969	rs7535818	ENSG00000236069	ENST00000642657	ENSG00000236069	192575330	192576004	NaiveT_4525	openGene2openGene	MS
immune	NaiveT	rs34383631	chr11	61026250	rs4939491	ENSG00000013725	ENST00000545105	CD6	61025995	61026653	NaiveT_10053	ocr2openGene	MS
immune	NaiveT	rs9611565	chr22	41381311	rs2234053	ENSG00000100403	ENST00000352645	ZC3H7B	41381064	41382555	NaiveT_37439	openGene2openGene	VIT
immune	NaiveT	rs4690229	chr4	973551	rs113075206	ENSG00000127418	ENST00000264748	FGFRL1	972898	974037	NaiveT_41437	openGene2openGene	SLE
immune	NaiveT	rs34779708	chr10	35120441	rs11592567	ENSG00000108094	ENST00000626172	CUL2	35120203	35120939	NaiveT_7015	ocr2openGene	IBD
immune	NaiveT	rs34779708	chr10	35127585	rs12765038	ENSG00000108094	ENST00000690393	CUL2	35126384	35127790	NaiveT_7016	openGene2openGene	IBD
immune	NaiveT	rs921650	chr17	39926554	rs12603332	ENSG00000108349	ENST00000583649	CASC3	39926451	39926833	NaiveT_23611	openGene2openGene	ALG
immune	NaiveT	rs33993564	chr5	150846610	rs113199847	ENSG00000132912	ENST00000521533	DCTN4	150846304	150847419	NaiveT_46318	openGene2openGene	IBD
immune	NaiveT	rs11714843	chr3	119498465	rs2280670	ENSG00000082701	ENST00000316626	GSK3B	119498088	119499025	NaiveT_39958	openGene2openGene	JIA
immune	NaiveT	rs34383631	chr11	61026179	rs4939490	ENSG00000013725	ENST00000545105	CD6	61025995	61026653	NaiveT_10053	ocr2openGene	MS
immune	NaiveT	rs7187776	chr16	28863883	rs11864750	ENSG00000177548	ENST00000561803	RABEP2	28863180	28864245	NaiveT_21237	openGene2openGene	T1D
immune	NaiveT	rs3197999	chr3	49416401	rs6997	ENSG00000283189	ENST00000638079	ENSG00000283189	49416360	49416590	NaiveT_38820	openGene2openGene	IBD
immune	NaiveT	rs3197999	chr3	49358324	rs1800668	ENSG00000173402	ENST00000539901	DAG1	49357848	49359092	NaiveT_38817	openGene2openGene	IBD
immune	NaiveT	rs2110451	chr12	9774028	rs10844749	ENSG00000110848	ENST00000228434	CD69	9773196	9774161	NaiveT_12246	ocr2openGene	HT
immune	NaiveT	rs3801810	chr7	26865151	rs73069540	ENSG00000197576	ENST00000360046	HOXA4	26863810	26865198	NaiveT_51414	openGene2openGene	CRO
immune	NaiveT	rs1877030	chr17	39244798	rs11078895	ENSG00000108298	ENST00000678791	RPL19	39244459	39245236	NaiveT_23574	ocr2openGene	RA
immune	NaiveT	rs71624119	chr5	56142753	rs6859219	ENSG00000249236	ENST00000644169	ENSG00000249236	56142493	56143201	NaiveT_44644	ocr2openGene	MS
immune	NaiveT	rs8042861	chr15	90529921	rs111742752	ENSG00000259736	ENST00000558105	CRTC3-AS1	90529362	90530763	NaiveT_20295	openGene2openGene	MS
immune	NaiveT	rs508970	chr11	61120529	rs671444	ENSG00000013725	ENST00000344931	CD6	61120216	61121143	NaiveT_10073	ocr2openGene	RA
immune	NaiveT	rs1217382	chr1	113905292	rs971173	ENSG00000116793	ENST00000369600	PHTF1	113904371	113905772	NaiveT_3046	openGene2openGene	CRO
immune	NaiveT	rs773125	chr12	56007301	rs10876864	ENSG00000197728	ENST00000548590	RPS26	56007223	56008139	NaiveT_13455	openGene2openGene	RA
immune	NaiveT	rs5758343	chr22	41381237	rs2234052	ENSG00000100412	ENST00000471094	ACO2	41381064	41382555	NaiveT_37439	openGene2openGene	ALG
immune	NaiveT	rs2236262	chr14	68816170	rs194746	ENSG00000072121	ENST00000677026	ZFYVE26	68816110	68816989	NaiveT_17733	ocr2openGene	MS
immune	NaiveT	rs760805	chr1	24925432	rs760805	ENSG00000020633	ENST00000479341	RUNX3	24925078	24925467	NaiveT_801	ocr2openGene	ALG
immune	NaiveT	rs17323934	chr7	26865151	rs73069540	ENSG00000240990	ENST00000647680	HOXA11-AS	26863810	26865198	NaiveT_51414	openGene2openGene	T1D
immune	NaiveT	rs1877030	chr17	39244798	rs11078895	ENSG00000108298	ENST00000579260	RPL19	39244459	39245236	NaiveT_23574	ocr2openGene	RA
immune	NaiveT	rs17323934	chr7	26865151	rs73069540	ENSG00000233429	ENST00000495032	HOTAIRM1	26863810	26865198	NaiveT_51414	openGene2openGene	T1D
immune	NaiveT	rs1701704	chr12	55996580	rs772920	ENSG00000139531	ENST00000548274	SUOX	55996175	55996607	NaiveT_13453	openGene2openGene	T1D
immune	NaiveT	rs1048990	chr14	35122110	rs28365850	ENSG00000100883	ENST00000678963	SRP54	35121717	35122853	NaiveT_17089	openGene2openGene	ALG
immune	NaiveT	rs2038255	chr14	35122110	rs28365850	ENSG00000100902	ENST00000554620	PSMA6	35121717	35122853	NaiveT_17089	openGene2openGene	ECZ
immune	NaiveT	rs250308	chr5	119355998	rs3797339	ENSG00000172869	ENST00000514595	DMXL1	119355246	119356123	NaiveT_45654	openGene2openGene	ALG
immune	NaiveT	rs1877030	chr17	39244798	rs11078895	ENSG00000108298	ENST00000678012	RPL19	39244459	39245236	NaiveT_23574	ocr2openGene	RA
immune	NaiveT	rs9355260	chr6	159107907	rs725786	ENSG00000271913	ENST00000693265	TAGAP-AS1	159107477	159107943	NaiveT_50578	openGene2openGene	MS
immune	NaiveT	rs663743	chr11	64285685	rs887314	ENSG00000149761	ENST00000428347	NUDT22	64284430	64286025	NaiveT_10234	openGene2openGene	T1D
immune	NaiveT	rs1170436	chr16	68530283	rs1728769	ENSG00000168802	ENST00000398235	CHTF8	68529742	68530635	NaiveT_21818	openGene2openGene	SLE
immune	NaiveT	rs12421615	chr11	64284975	rs2510066	ENSG00000168439	ENST00000538945	STIP1	64284430	64286025	NaiveT_10234	openGene2openGene	VIT
immune	NaiveT	rs2017445	chr12	56041628	rs705704	ENSG00000135473	ENST00000257931	PAN2	56041316	56042410	NaiveT_13458	openGene2openGene	VIT
immune	NaiveT	rs7132277	chr12	123043858	rs655293	ENSG00000111325	ENST00000545317	OGFOD2	123043375	123044144	NaiveT_15079	ocr2openGene	MS
immune	NaiveT	rs1048990	chr14	35122110	rs28365850	ENSG00000129515	ENST00000652385	SNX6	35121717	35122853	NaiveT_17089	openGene2openGene	ALG
immune	NaiveT	rs2066819	chr12	56333921	rs80317430	ENSG00000139613	ENST00000394023	SMARCC2	56333362	56334472	NaiveT_13480	openGene2openGene	PSO
immune	NaiveT	rs7187776	chr16	28846324	rs7187776	ENSG00000169682	ENST00000567771	SPNS1	28846066	28846899	NaiveT_21236	openGene2openGene	T1D
immune	NaiveT	rs2017445	chr12	56041720	rs705705	ENSG00000205323	ENST00000552207	SARNP	56041316	56042410	NaiveT_13458	openGene2openGene	VIT
immune	NaiveT	rs56129466	chr11	128302748	rs73018928	ENSG00000134954	ENST00000535549	ETS1	128302390	128302929	NaiveT_11684	openGene2openGene	ALG
immune	NaiveT	rs2247314	chr6	166956865	rs2757039	ENSG00000213066	ENST00000476078	CEP43	166956085	166957570	NaiveT_50688	openGene2openGene	VIT
immune	NaiveT	rs1048990	chr14	35292469	rs1048990	ENSG00000129515	ENST00000652385	SNX6	35291898	35292860	NaiveT_17095	openGene2openGene	ALG
immune	NaiveT	rs34779708	chr10	35127585	rs12765038	ENSG00000108094	ENST00000691201	CUL2	35126384	35127790	NaiveT_7016	openGene2openGene	IBD
immune	NaiveT	rs773125	chr12	56042145	rs1131017	ENSG00000065357	ENST00000547015	DGKA	56041316	56042410	NaiveT_13458	openGene2openGene	RA
immune	NaiveT	rs1048990	chr14	35122110	rs28365850	ENSG00000100906	ENST00000557100	NFKBIA	35121717	35122853	NaiveT_17089	openGene2openGene	ALG
immune	NaiveT	rs9355260	chr6	159107100	rs7748054	ENSG00000271913	ENST00000669184	TAGAP-AS1	159106729	159107341	NaiveT_50577	openGene2openGene	MS
immune	NaiveT	rs2256814	chr20	63737253	rs1151623	ENSG00000101152	ENST00000470551	DNAJC5	63737088	63737748	NaiveT_35777	openGene2openGene	MS
immune	NaiveT	rs2256814	chr20	63737186	rs1275330	ENSG00000101152	ENST00000360864	DNAJC5	63737088	63737748	NaiveT_35777	openGene2openGene	MS
immune	NaiveT	rs35327136	chr17	45409851	rs36078910	ENSG00000224505	ENST00000693014	HEXIM2-AS1	45409511	45410775	NaiveT_23941	openGene2openGene	T1D
immune	NaiveT	rs9611565	chr22	41381311	rs2234053	ENSG00000100413	ENST00000483837	POLR3H	41381064	41382555	NaiveT_37439	openGene2openGene	VIT
immune	NaiveT	rs7187776	chr16	28864161	rs7193733	ENSG00000177548	ENST00000570030	RABEP2	28863180	28864245	NaiveT_21237	openGene2openGene	T1D
immune	NaiveT	rs1738074	chr6	159044945	rs1738074	ENSG00000271913	ENST00000670185	TAGAP-AS1	159044735	159045488	NaiveT_50570	openGene2openGene	CEL
immune	NaiveT	rs11590283	chr1	1308516	rs61766198	ENSG00000230415	ENST00000453732	LINC01786	1307738	1308864	NaiveT_43	openGene2openGene	SLE
immune	NaiveT	rs2017445	chr12	56041628	rs705704	ENSG00000135424	ENST00000553893	ITGA7	56041316	56042410	NaiveT_13458	openGene2openGene	VIT
immune	NaiveT	rs8042861	chr15	90388225	rs2589941	ENSG00000185043	ENST00000695877	CIB1	90387658	90388840	NaiveT_20290	openGene2openGene	MS
immune	NaiveT	rs773125	chr12	56007301	rs10876864	ENSG00000197728	ENST00000356464	RPS26	56007223	56008139	NaiveT_13455	openGene2openGene	RA
immune	NaiveT	rs9355260	chr6	159107907	rs725786	ENSG00000271913	ENST00000688282	TAGAP-AS1	159107477	159107943	NaiveT_50578	openGene2openGene	MS
immune	NaiveT	rs1877030	chr17	39244798	rs11078895	ENSG00000108298	ENST00000577741	RPL19	39244459	39245236	NaiveT_23574	ocr2openGene	RA
immune	NaiveT	rs3197999	chr3	49358324	rs1800668	ENSG00000173402	ENST00000461987	DAG1	49357848	49359092	NaiveT_38817	openGene2openGene	IBD
immune	NaiveT	rs12727642	chr1	7962137	rs3766606	ENSG00000142599	ENST00000492766	RERE	7962068	7962255	NaiveT_250	openGene2openGene	CEL
immune	NaiveT	rs479844	chr11	65791795	rs10791824	ENSG00000172803	ENST00000534387	SNX32	65791696	65791998	NaiveT_10361	openGene2openGene	ALG
immune	NaiveT	rs34383631	chr11	61026179	rs4939490	ENSG00000013725	ENST00000542254	CD6	61025995	61026653	NaiveT_10053	ocr2openGene	MS
immune	NaiveT	rs663743	chr11	64285685	rs887314	ENSG00000256940	ENST00000538355	PPP1R14B-AS1	64284430	64286025	NaiveT_10234	openGene2openGene	T1D
immune	NaiveT	rs2110451	chr12	9773801	rs1029990	ENSG00000225231	ENST00000670937	LINC02470	9773196	9774161	NaiveT_12246	ocr2openGene	HT
immune	NaiveT	rs33993564	chr5	150847024	rs10058943	ENSG00000086589	ENST00000447771	RBM22	150846304	150847419	NaiveT_46318	openGene2openGene	IBD
immune	NaiveT	rs78521699	chr6	2908570	rs17133092	ENSG00000230438	ENST00000692771	SERPINB9P1	2908467	2908933	NaiveT_46960	ocr2openGene	VIT
immune	NaiveT	rs1738074	chr6	159044945	rs1738074	ENSG00000271913	ENST00000690645	TAGAP-AS1	159044735	159045488	NaiveT_50570	openGene2openGene	CEL
immune	NaiveT	rs33993564	chr5	150846682	rs58398445	ENSG00000086589	ENST00000522469	RBM22	150846304	150847419	NaiveT_46318	openGene2openGene	IBD
immune	NaiveT	rs2790159	chr10	58269403	rs1416763	ENSG00000108064	ENST00000373899	TFAM	58268851	58269461	NaiveT_7268	openGene2openGene	CRO
immune	NaiveT	rs33993564	chr5	150846701	rs61270113	ENSG00000132912	ENST00000519313	DCTN4	150846304	150847419	NaiveT_46318	openGene2openGene	IBD
immune	NaiveT	rs34779708	chr10	35126627	rs4934730	ENSG00000108094	ENST00000688541	CUL2	35126384	35127790	NaiveT_7016	openGene2openGene	IBD
immune	NaiveT	rs34383631	chr11	61026176	rs4939489	ENSG00000013725	ENST00000545320	CD6	61025995	61026653	NaiveT_10053	ocr2openGene	MS
immune	NaiveT	rs1048990	chr14	35122110	rs28365850	ENSG00000129515	ENST00000362031	SNX6	35121717	35122853	NaiveT_17089	openGene2openGene	ALG
immune	NaiveT	rs33993564	chr5	150846862	rs10051804	ENSG00000132912	ENST00000521093	DCTN4	150846304	150847419	NaiveT_46318	openGene2openGene	IBD
immune	NaiveT	rs7187776	chr16	28863226	rs62037367	ENSG00000177548	ENST00000357573	RABEP2	28863180	28864245	NaiveT_21237	openGene2openGene	T1D
immune	NaiveT	rs34779708	chr10	35126540	rs16935880	ENSG00000108094	ENST00000691201	CUL2	35126384	35127790	NaiveT_7016	openGene2openGene	IBD
immune	NaiveT	rs33993564	chr5	150846730	rs11748151	ENSG00000019582	ENST00000524315	CD74	150846304	150847419	NaiveT_46318	openGene2openGene	IBD
immune	NaiveT	rs9611565	chr22	41381554	rs9607799	ENSG00000100412	ENST00000678269	ACO2	41381064	41382555	NaiveT_37439	openGene2openGene	VIT
immune	NaiveT	rs2247314	chr6	166956504	rs2247325	ENSG00000213066	ENST00000476078	CEP43	166956085	166957570	NaiveT_50688	openGene2openGene	VIT
immune	NaiveT	rs7187776	chr16	28863226	rs62037367	ENSG00000196296	ENST00000562185	ATP2A1	28863180	28864245	NaiveT_21237	openGene2openGene	T1D
immune	NaiveT	rs2110451	chr12	9761409	rs2071647	ENSG00000110848	ENST00000543147	CD69	9761317	9761788	NaiveT_12244	openGene2openGene	HT
immune	NaiveT	rs5758343	chr22	41381554	rs9607799	ENSG00000100412	ENST00000678269	ACO2	41381064	41382555	NaiveT_37439	openGene2openGene	ALG
immune	NaiveT	rs5743618	chr4	38805206	rs5743557	ENSG00000035928	ENST00000504849	RFC1	38804017	38805355	NaiveT_41955	openGene2openGene	ALG
immune	NaiveT	rs34695944	chr2	60881694	rs67574266	ENSG00000115421	ENST00000453839	PAPOLG	60880795	60881999	NaiveT_30536	openGene2openGene	RA
immune	NaiveT	rs6938946	chr6	35298454	rs9380500	ENSG00000232909	ENST00000452048	ENSG00000232909	35298195	35298498	NaiveT_48134	openGene2openGene	SLE
immune	NaiveT	rs921650	chr17	39926554	rs12603332	ENSG00000161395	ENST00000582276	PGAP3	39926451	39926833	NaiveT_23611	openGene2openGene	ALG
immune	NaiveT	rs1170436	chr16	68530587	rs1645934	ENSG00000141076	ENST00000566227	UTP4	68529742	68530635	NaiveT_21818	openGene2openGene	SLE
immune	NaiveT	rs1701704	chr12	56041628	rs705704	ENSG00000123374	ENST00000556656	CDK2	56041316	56042410	NaiveT_13458	openGene2openGene	T1D
immune	NaiveT	rs2017445	chr12	56041720	rs705705	ENSG00000135424	ENST00000553737	ITGA7	56041316	56042410	NaiveT_13458	openGene2openGene	VIT
immune	NaiveT	rs2256814	chr20	63737186	rs1275330	ENSG00000101152	ENST00000470551	DNAJC5	63737088	63737748	NaiveT_35777	openGene2openGene	MS
immune	NaiveT	rs112006329	chr11	575800	rs34793529	ENSG00000185507	ENST00000532096	IRF7	575234	576754	NaiveT_8974	openGene2openGene	SLE
immune	NaiveT	rs34779708	chr10	35126627	rs4934730	ENSG00000108094	ENST00000688390	CUL2	35126384	35127790	NaiveT_7016	openGene2openGene	IBD
immune	NaiveT	rs663743	chr11	64285685	rs887314	ENSG00000149761	ENST00000535000	NUDT22	64284430	64286025	NaiveT_10234	openGene2openGene	T1D
immune	NaiveT	rs1021156	chr8	78665491	rs3808619	ENSG00000104427	ENST00000521176	ZC2HC1A	78665264	78666852	NaiveT_54964	openGene2openGene	MS
immune	NaiveT	rs760805	chr1	24929953	rs71514255	ENSG00000020633	ENST00000338888	RUNX3	24929089	24930739	NaiveT_803	openGene2openGene	ALG
immune	NaiveT	rs5743618	chr4	38805206	rs5743557	ENSG00000035928	ENST00000512275	RFC1	38804017	38805355	NaiveT_41955	openGene2openGene	ALG
immune	NaiveT	rs34779708	chr10	35126627	rs4934730	ENSG00000108094	ENST00000691272	CUL2	35126384	35127790	NaiveT_7016	openGene2openGene	IBD
immune	NaiveT	rs7187776	chr16	28863226	rs62037367	ENSG00000177548	ENST00000544477	RABEP2	28863180	28864245	NaiveT_21237	openGene2openGene	T1D
immune	NaiveT	rs2304206	chr19	49665614	rs2304206	ENSG00000104872	ENST00000593900	PIH1D1	49665311	49666279	NaiveT_28991	openGene2openGene	VIT
immune	NaiveT	rs13088318	chr3	101512524	rs16843927	ENSG00000081154	ENST00000470490	PCNP	101512191	101513646	NaiveT_39522	openGene2openGene	ALG
immune	NaiveT	rs12199481	chr6	158939454	rs12198180	ENSG00000164674	ENST00000367081	SYTL3	158938595	158940104	NaiveT_50564	ocr2openGene	SLE
immune	NaiveT	rs2247314	chr6	166956742	rs2247314	ENSG00000213066	ENST00000476078	CEP43	166956085	166957570	NaiveT_50688	openGene2openGene	VIT
immune	NaiveT	rs2066819	chr12	56333921	rs80317430	ENSG00000139613	ENST00000347471	SMARCC2	56333362	56334472	NaiveT_13480	openGene2openGene	PSO
immune	NaiveT	rs2017445	chr12	56041720	rs705705	ENSG00000170515	ENST00000551061	PA2G4	56041316	56042410	NaiveT_13458	openGene2openGene	VIT
immune	NaiveT	rs11246217	chr11	575800	rs34793529	ENSG00000177595	ENST00000524486	PIDD1	575234	576754	NaiveT_8974	openGene2openGene	SLE
immune	NaiveT	rs12421615	chr11	64284975	rs2510066	ENSG00000173486	ENST00000652094	FKBP2	64284430	64286025	NaiveT_10234	openGene2openGene	VIT
immune	NaiveT	rs12232003	chr12	53198668	rs12824946	ENSG00000182544	ENST00000534842	MFSD5	53198493	53199260	NaiveT_13295	openGene2openGene	T1D
immune	NaiveT	rs3122605	chr1	206769068	rs3024495	ENSG00000162894	ENST00000367091	FCMR	206769004	206769202	NaiveT_5025	openGene2openGene	SLE
immune	NaiveT	rs12421615	chr11	64285685	rs887314	ENSG00000182450	ENST00000422670	KCNK4	64284430	64286025	NaiveT_10234	openGene2openGene	VIT
immune	NaiveT	rs13010713	chr2	181165502	rs10189776	ENSG00000115232	ENST00000484404	ITGA4	181165146	181166071	NaiveT_32847	ocr2openGene	CEL
immune	NaiveT	rs1217382	chr1	113905292	rs971173	ENSG00000116793	ENST00000369604	PHTF1	113904371	113905772	NaiveT_3046	openGene2openGene	CRO
immune	NaiveT	rs9889262	chr17	49361940	rs112502960	ENSG00000167085	ENST00000419140	PHB	49361006	49362677	NaiveT_24116	openGene2openGene	ALG
immune	NaiveT	rs56750287	chr17	39756124	rs12946510	ENSG00000131748	ENST00000580611	STARD3	39756032	39756291	NaiveT_23596	ocr2openGene	T1D
immune	NaiveT	rs5758343	chr22	41381237	rs2234052	ENSG00000100412	ENST00000677153	ACO2	41381064	41382555	NaiveT_37439	openGene2openGene	ALG
immune	NaiveT	rs2196171	chr2	197870307	rs6753450	ENSG00000115896	ENST00000428675	PLCL1	197869438	197870406	NaiveT_33272	ocr2openGene	SLE
immune	NaiveT	rs1980422	chr2	203740565	rs4675364	ENSG00000173166	ENST00000319170	RAPH1	203740534	203741952	NaiveT_33423	ocr2openGene	RA
immune	NaiveT	rs17323934	chr7	26864711	rs17323934	ENSG00000197576	ENST00000428284	HOXA4	26863810	26865198	NaiveT_51414	openGene2openGene	T1D
immune	NaiveT	rs34779708	chr10	35126540	rs16935880	ENSG00000108094	ENST00000626172	CUL2	35126384	35127790	NaiveT_7016	openGene2openGene	IBD
immune	NaiveT	rs12946510	chr17	39868373	rs11557466	ENSG00000167258	ENST00000558240	CDK12	39867643	39868446	NaiveT_23608	openGene2openGene	MS
immune	NaiveT	rs33993564	chr5	150847077	rs10051924	ENSG00000086589	ENST00000518917	RBM22	150846304	150847419	NaiveT_46318	openGene2openGene	IBD
immune	NaiveT	rs12946510	chr17	39868373	rs11557466	ENSG00000167258	ENST00000585161	CDK12	39867643	39868446	NaiveT_23608	openGene2openGene	MS
immune	NaiveT	rs1701704	chr12	56041628	rs705704	ENSG00000123374	ENST00000556146	CDK2	56041316	56042410	NaiveT_13458	openGene2openGene	T1D
immune	NaiveT	rs8107548	chr19	49388057	rs10411630	ENSG00000126457	ENST00000534280	PRMT1	49387932	49388370	NaiveT_28948	openGene2openGene	MS
immune	NaiveT	rs2542162	chr18	12884344	rs2292759	ENSG00000101639	ENST00000506447	CEP192	12883378	12884662	NaiveT_25647	openGene2openGene	T1D
immune	NaiveT	rs773125	chr12	56042145	rs1131017	ENSG00000139645	ENST00000680693	ANKRD52	56041316	56042410	NaiveT_13458	openGene2openGene	RA
immune	NaiveT	rs180977001	chr3	58332737	rs180977001	ENSG00000168301	ENST00000404589	KCTD6	58332552	58333804	NaiveT_39065	openGene2openGene	SLE
immune	NaiveT	rs7665090	chr4	102630602	rs7690123	ENSG00000164039	ENST00000513518	BDH2	102630458	102631250	NaiveT_42868	ocr2openGene	MS
immune	NaiveT	rs12199481	chr6	158939454	rs12198180	ENSG00000092820	ENST00000337147	EZR	158938595	158940104	NaiveT_50564	ocr2openGene	SLE
immune	NaiveT	rs11714843	chr3	119498465	rs2280670	ENSG00000163389	ENST00000460339	POGLUT1	119498088	119499025	NaiveT_39958	openGene2openGene	JIA
immune	NaiveT	rs2233424	chr6	44265183	rs2233434	ENSG00000287562	ENST00000664457	ENSG00000287562	44264886	44265902	NaiveT_48486	openGene2openGene	RA
immune	NaiveT	rs61759532	chr17	7337072	rs61759532	ENSG00000233223	ENST00000687005	ENSG00000233223	7336300	7337260	NaiveT_22665	openGene2openGene	T1D
immune	NaiveT	rs10876864	chr12	56042145	rs1131017	ENSG00000139645	ENST00000680755	ANKRD52	56041316	56042410	NaiveT_13458	openGene2openGene	ALG
immune	NaiveT	rs7187776	chr16	28824359	rs149808056	ENSG00000169682	ENST00000352260	SPNS1	28822505	28824684	NaiveT_21235	openGene2openGene	T1D
immune	NaiveT	rs10791824	chr11	65791795	rs10791824	ENSG00000172803	ENST00000530101	SNX32	65791696	65791998	NaiveT_10361	openGene2openGene	ECZ
immune	NaiveT	rs33993564	chr5	150846598	rs112483869	ENSG00000132912	ENST00000521533	DCTN4	150846304	150847419	NaiveT_46318	openGene2openGene	IBD
immune	NaiveT	rs2304206	chr19	49665614	rs2304206	ENSG00000090554	ENST00000597551	FLT3LG	49665311	49666279	NaiveT_28991	openGene2openGene	VIT
immune	NaiveT	rs63406760	chr12	123233754	rs1727332	ENSG00000182196	ENST00000357866	ARL6IP4	123232753	123233897	NaiveT_15090	openGene2openGene	ALG
immune	NaiveT	rs12720356	chr19	10380329	rs2304257	ENSG00000167807	ENST00000493771	ENSG00000167807	10380130	10381103	NaiveT_27219	openGene2openGene	T1D
immune	NaiveT	rs3197999	chr3	49358927	rs3811699	ENSG00000173402	ENST00000539901	DAG1	49357848	49359092	NaiveT_38817	openGene2openGene	IBD
immune	NaiveT	rs12421615	chr11	64285685	rs887314	ENSG00000173486	ENST00000652094	FKBP2	64284430	64286025	NaiveT_10234	openGene2openGene	VIT
immune	NaiveT	rs7187776	chr16	28863801	rs7198606	ENSG00000177548	ENST00000567483	RABEP2	28863180	28864245	NaiveT_21237	openGene2openGene	T1D
immune	NaiveT	rs3197999	chr3	49358324	rs1800668	ENSG00000173402	ENST00000545947	DAG1	49357848	49359092	NaiveT_38817	openGene2openGene	IBD
immune	NaiveT	rs7187776	chr16	28880144	rs8055138	ENSG00000260442	ENST00000686287	ATP2A1-AS1	28879539	28880510	NaiveT_21239	openGene2openGene	T1D
immune	NaiveT	rs3197999	chr3	49416401	rs6997	ENSG00000283189	ENST00000636166	ENSG00000283189	49416360	49416590	NaiveT_38820	openGene2openGene	IBD
immune	NaiveT	rs7187776	chr16	28880144	rs8055138	ENSG00000260442	ENST00000686664	ATP2A1-AS1	28879539	28880510	NaiveT_21239	openGene2openGene	T1D
immune	NaiveT	rs1048990	chr14	35122110	rs28365850	ENSG00000129515	ENST00000555416	SNX6	35121717	35122853	NaiveT_17089	openGene2openGene	ALG
immune	NaiveT	rs7187776	chr16	28863801	rs7198606	ENSG00000196296	ENST00000562185	ATP2A1	28863180	28864245	NaiveT_21237	openGene2openGene	T1D
immune	NaiveT	rs1701704	chr12	56041628	rs705704	ENSG00000139579	ENST00000399713	NABP2	56041316	56042410	NaiveT_13458	openGene2openGene	T1D
immune	NaiveT	rs77599401	chr1	206685302	rs181345810	ENSG00000162894	ENST00000367091	FCMR	206684689	206686312	NaiveT_5012	ocr2openGene	T1D
immune	NaiveT	rs41263646	chr1	183591061	rs4987079	ENSG00000232860	ENST00000663067	SMG7-AS1	183589927	183591082	NaiveT_4392	openGene2openGene	SLE
immune	NaiveT	rs41263646	chr1	183590569	rs2274065	ENSG00000232860	ENST00000624060	SMG7-AS1	183589927	183591082	NaiveT_4392	openGene2openGene	SLE
immune	NaiveT	rs6738825	chr2	197870307	rs6753450	ENSG00000115896	ENST00000428675	PLCL1	197869438	197870406	NaiveT_33272	ocr2openGene	SLE
immune	NaiveT	rs34779708	chr10	35126627	rs4934730	ENSG00000108094	ENST00000691858	CUL2	35126384	35127790	NaiveT_7016	openGene2openGene	IBD
immune	NaiveT	rs12142199	chr1	1308516	rs61766198	ENSG00000230415	ENST00000453732	LINC01786	1307738	1308864	NaiveT_43	openGene2openGene	SLE
immune	NaiveT	rs5758343	chr22	41381554	rs9607799	ENSG00000100412	ENST00000471094	ACO2	41381064	41382555	NaiveT_37439	openGene2openGene	ALG
immune	NaiveT	rs694739	chr11	64285685	rs887314	ENSG00000149743	ENST00000545812	TRPT1	64284430	64286025	NaiveT_10234	openGene2openGene	MS
immune	NaiveT	rs112006329	chr11	575800	rs34793529	ENSG00000174775	ENST00000479482	HRAS	575234	576754	NaiveT_8974	openGene2openGene	SLE
immune	NaiveT	rs2017445	chr12	56041628	rs705704	ENSG00000135424	ENST00000556273	ITGA7	56041316	56042410	NaiveT_13458	openGene2openGene	VIT
immune	NaiveT	rs11246217	chr11	575800	rs34793529	ENSG00000185507	ENST00000469048	IRF7	575234	576754	NaiveT_8974	openGene2openGene	SLE
immune	NaiveT	rs773125	chr12	56042145	rs1131017	ENSG00000139645	ENST00000680755	ANKRD52	56041316	56042410	NaiveT_13458	openGene2openGene	RA
immune	NaiveT	rs1980422	chr2	203740732	rs4675365	ENSG00000173166	ENST00000319170	RAPH1	203740534	203741952	NaiveT_33423	ocr2openGene	RA
immune	NaiveT	rs12421615	chr11	64285685	rs887314	ENSG00000168439	ENST00000538945	STIP1	64284430	64286025	NaiveT_10234	openGene2openGene	VIT
immune	NaiveT	rs1170436	chr16	68530545	rs1645975	ENSG00000141076	ENST00000563094	UTP4	68529742	68530635	NaiveT_21818	openGene2openGene	SLE
immune	NaiveT	rs60131261	chr6	29850382	rs4711200	ENSG00000214922	ENST00000399247	HLA-F-AS1	29850080	29850599	NaiveT_47793	openGene2openGene	VIT
immune	NaiveT	rs33993564	chr5	150846783	rs11748158	ENSG00000164587	ENST00000519690	RPS14	150846304	150847419	NaiveT_46318	openGene2openGene	IBD
immune	NaiveT	rs663743	chr11	64284975	rs2510066	ENSG00000256940	ENST00000663760	PPP1R14B-AS1	64284430	64286025	NaiveT_10234	openGene2openGene	T1D
immune	NaiveT	rs2017445	chr12	56041720	rs705705	ENSG00000135473	ENST00000610546	PAN2	56041316	56042410	NaiveT_13458	openGene2openGene	VIT
immune	NaiveT	rs13088318	chr3	101513249	rs55749605	ENSG00000081154	ENST00000470490	PCNP	101512191	101513646	NaiveT_39522	openGene2openGene	ALG
immune	NaiveT	rs2304206	chr19	49665670	rs2304205	ENSG00000104872	ENST00000595550	PIH1D1	49665311	49666279	NaiveT_28991	openGene2openGene	VIT
immune	NaiveT	rs13088318	chr3	101512524	rs16843927	ENSG00000081154	ENST00000486406	PCNP	101512191	101513646	NaiveT_39522	openGene2openGene	ALG
immune	NaiveT	rs5758343	chr22	41381237	rs2234052	ENSG00000100412	ENST00000678819	ACO2	41381064	41382555	NaiveT_37439	openGene2openGene	ALG
immune	NaiveT	rs2247314	chr6	166956865	rs2757039	ENSG00000213066	ENST00000349556	CEP43	166956085	166957570	NaiveT_50688	openGene2openGene	VIT
immune	NaiveT	rs7723899	chr5	96896541	rs200833468	ENSG00000247121	ENST00000663822	ENSG00000247121	96895881	96896751	NaiveT_45345	openGene2openGene	CRO
immune	NaiveT	rs1463485	chr17	75855710	rs1463485	ENSG00000283853	ENST00000579134	MIR4738	75854943	75856175	NaiveT_24999	openGene2openGene	SLE
immune	NaiveT	rs34779708	chr10	35126627	rs4934730	ENSG00000108094	ENST00000685488	CUL2	35126384	35127790	NaiveT_7016	openGene2openGene	IBD
immune	NaiveT	rs33993564	chr5	150847024	rs10058943	ENSG00000132912	ENST00000521093	DCTN4	150846304	150847419	NaiveT_46318	openGene2openGene	IBD
immune	NaiveT	rs5987194	chrX	153953469	rs762653	ENSG00000198753	ENST00000361971	PLXNB3	153953317	153953943	NaiveT_60161	openGene2openGene	RA
immune	NaiveT	rs7187776	chr16	28863883	rs11864750	ENSG00000196296	ENST00000562185	ATP2A1	28863180	28864245	NaiveT_21237	openGene2openGene	T1D
immune	NaiveT	rs7132277	chr12	123043858	rs655293	ENSG00000111325	ENST00000540324	OGFOD2	123043375	123044144	NaiveT_15079	ocr2openGene	MS
immune	NaiveT	rs5758343	chr22	41381554	rs9607799	ENSG00000100412	ENST00000677153	ACO2	41381064	41382555	NaiveT_37439	openGene2openGene	ALG
immune	NaiveT	rs11246217	chr11	575408	rs56333810	ENSG00000185507	ENST00000531912	IRF7	575234	576754	NaiveT_8974	openGene2openGene	SLE
immune	NaiveT	rs2304206	chr19	49665614	rs2304206	ENSG00000126457	ENST00000529836	PRMT1	49665311	49666279	NaiveT_28991	openGene2openGene	VIT
immune	NaiveT	rs9889262	chr17	49361940	rs112502960	ENSG00000167085	ENST00000504124	PHB	49361006	49362677	NaiveT_24116	openGene2openGene	ALG
immune	NaiveT	rs2256814	chr20	63737451	rs2236510	ENSG00000101152	ENST00000360864	DNAJC5	63737088	63737748	NaiveT_35777	openGene2openGene	MS
immune	NaiveT	rs760805	chr1	24925432	rs760805	ENSG00000020633	ENST00000338888	RUNX3	24925078	24925467	NaiveT_801	ocr2openGene	ALG
immune	NaiveT	rs33993564	chr5	150846862	rs10051804	ENSG00000132912	ENST00000521533	DCTN4	150846304	150847419	NaiveT_46318	openGene2openGene	IBD
immune	NaiveT	rs9889262	chr17	49361940	rs112502960	ENSG00000167085	ENST00000614445	PHB	49361006	49362677	NaiveT_24116	openGene2openGene	ALG
immune	NaiveT	rs13153019	chr5	177357438	rs4976688	ENSG00000146094	ENST00000377112	DOK3	177357182	177358342	NaiveT_46739	openGene2openGene	ALG
immune	NaiveT	rs3197999	chr3	49358927	rs3811699	ENSG00000173402	ENST00000452317	DAG1	49357848	49359092	NaiveT_38817	openGene2openGene	IBD
immune	NaiveT	rs59716545	chr17	39756124	rs12946510	ENSG00000131748	ENST00000394250	STARD3	39756032	39756291	NaiveT_23596	ocr2openGene	RA
immune	NaiveT	rs2542162	chr18	12884344	rs2292759	ENSG00000101639	ENST00000325971	CEP192	12883378	12884662	NaiveT_25647	openGene2openGene	T1D
immune	NaiveT	rs10883723	chr10	102503918	rs3818470	ENSG00000059915	ENST00000488194	PSD	102503668	102504102	NaiveT_8359	openGene2openGene	ALG
immune	NaiveT	rs34779708	chr10	35149409	rs12761675	ENSG00000108094	ENST00000691201	CUL2	35149099	35149954	NaiveT_7020	openGene2openGene	IBD
immune	NaiveT	rs2283792	chr22	21867813	rs9610505	ENSG00000100034	ENST00000424647	PPM1F	21867170	21868342	NaiveT_36745	openGene2openGene	MS
immune	NaiveT	rs1920296	chr3	121835005	rs72421117	ENSG00000114023	ENST00000685650	FAM162A	121834626	121835756	NaiveT_39996	openGene2openGene	MS
immune	NaiveT	rs60131261	chr6	29850382	rs4711200	ENSG00000066379	ENST00000359374	POLR1H	29850080	29850599	NaiveT_47793	openGene2openGene	VIT
immune	NaiveT	rs34779708	chr10	35126540	rs16935880	ENSG00000108094	ENST00000687194	CUL2	35126384	35127790	NaiveT_7016	openGene2openGene	IBD
immune	NaiveT	rs10876864	chr12	56042145	rs1131017	ENSG00000139579	ENST00000380198	NABP2	56041316	56042410	NaiveT_13458	openGene2openGene	ALG
immune	NaiveT	rs2017445	chr12	55996852	rs59877680	ENSG00000170515	ENST00000303305	PA2G4	55996794	55997776	NaiveT_13454	openGene2openGene	VIT
immune	NaiveT	rs12142199	chr1	1308516	rs61766198	ENSG00000230415	ENST00000434139	LINC01786	1307738	1308864	NaiveT_43	openGene2openGene	SLE
immune	NaiveT	rs63406760	chr12	123364549	rs7485502	ENSG00000111358	ENST00000543341	GTF2H3	123364378	123365985	NaiveT_15094	openGene2openGene	ALG
immune	NaiveT	rs61759532	chr17	7337072	rs61759532	ENSG00000129255	ENST00000423172	MPDU1	7336300	7337260	NaiveT_22665	openGene2openGene	T1D
immune	NaiveT	rs1877030	chr17	39244798	rs11078895	ENSG00000108298	ENST00000678791	RPL19	39244459	39245236	NaiveT_23574	openGene2openGene	RA
immune	NaiveT	rs33993564	chr5	150847077	rs10051924	ENSG00000086589	ENST00000522469	RBM22	150846304	150847419	NaiveT_46318	openGene2openGene	IBD
immune	NaiveT	rs5758343	chr22	41381311	rs2234053	ENSG00000100412	ENST00000678269	ACO2	41381064	41382555	NaiveT_37439	openGene2openGene	ALG
immune	NaiveT	rs2236262	chr14	68816213	rs168961	ENSG00000072121	ENST00000555452	ZFYVE26	68816110	68816989	NaiveT_17733	ocr2openGene	MS
immune	NaiveT	rs3748816	chr1	2642639	rs9970196	ENSG00000116151	ENST00000378525	MORN1	2642393	2643443	NaiveT_136	ocr2openGene	CEL
immune	NaiveT	rs8042861	chr15	90388225	rs2589941	ENSG00000185043	ENST00000650306	CIB1	90387658	90388840	NaiveT_20290	openGene2openGene	MS
immune	NaiveT	rs1358749	chr1	67170969	rs10889665	ENSG00000142864	ENST00000370990	SERBP1	67170577	67172431	NaiveT_2057	ocr2openGene	CRO
immune	NaiveT	rs13153019	chr5	177357611	rs4075959	ENSG00000146094	ENST00000510898	DOK3	177357182	177358342	NaiveT_46739	openGene2openGene	ALG
immune	NaiveT	rs7187776	chr16	28864161	rs7193733	ENSG00000260442	ENST00000566956	ATP2A1-AS1	28863180	28864245	NaiveT_21237	openGene2openGene	T1D
immune	NaiveT	rs73081554	chr3	58332737	rs180977001	ENSG00000168301	ENST00000491093	KCTD6	58332552	58333804	NaiveT_39065	openGene2openGene	RA
immune	NaiveT	rs33993564	chr5	150846783	rs11748158	ENSG00000019582	ENST00000524315	CD74	150846304	150847419	NaiveT_46318	openGene2openGene	IBD
immune	NaiveT	rs33993564	chr5	150846610	rs113199847	ENSG00000132912	ENST00000424236	DCTN4	150846304	150847419	NaiveT_46318	openGene2openGene	IBD
immune	NaiveT	rs34779708	chr10	35127585	rs12765038	ENSG00000108094	ENST00000685488	CUL2	35126384	35127790	NaiveT_7016	openGene2openGene	IBD
immune	NaiveT	rs1860545	chr12	6341779	rs767455	ENSG00000139192	ENST00000544021	TAPBPL	6341468	6342217	NaiveT_12043	openGene2openGene	AS
immune	NaiveT	rs8042861	chr15	90388131	rs2589940	ENSG00000185043	ENST00000695877	CIB1	90387658	90388840	NaiveT_20290	openGene2openGene	MS
immune	NaiveT	rs2017445	chr12	55996580	rs772920	ENSG00000139531	ENST00000551698	SUOX	55996175	55996607	NaiveT_13453	openGene2openGene	VIT
immune	NaiveT	rs33993564	chr5	150846682	rs58398445	ENSG00000086589	ENST00000447771	RBM22	150846304	150847419	NaiveT_46318	openGene2openGene	IBD
immune	NaiveT	rs13153019	chr5	177357611	rs4075959	ENSG00000169220	ENST00000425155	RGS14	177357182	177358342	NaiveT_46739	openGene2openGene	ALG
immune	NaiveT	rs63406760	chr12	123233754	rs1727332	ENSG00000182196	ENST00000315580	ARL6IP4	123232753	123233897	NaiveT_15090	openGene2openGene	ALG
immune	NaiveT	rs3197999	chr3	49358324	rs1800668	ENSG00000173402	ENST00000466701	DAG1	49357848	49359092	NaiveT_38817	openGene2openGene	IBD
immune	NaiveT	rs10791824	chr11	65791795	rs10791824	ENSG00000172803	ENST00000531795	SNX32	65791696	65791998	NaiveT_10361	openGene2openGene	ECZ
immune	NaiveT	rs7132277	chr12	123043858	rs655293	ENSG00000111325	ENST00000542117	OGFOD2	123043375	123044144	NaiveT_15079	ocr2openGene	MS
immune	NaiveT	rs773125	chr12	56042145	rs1131017	ENSG00000170473	ENST00000454792	PYM1	56041316	56042410	NaiveT_13458	openGene2openGene	RA
immune	NaiveT	rs2247314	chr6	166956865	rs2757039	ENSG00000213066	ENST00000494781	CEP43	166956085	166957570	NaiveT_50688	openGene2openGene	VIT
immune	NaiveT	rs2247314	chr6	166956865	rs2757039	ENSG00000213066	ENST00000622353	CEP43	166956085	166957570	NaiveT_50688	openGene2openGene	VIT
immune	NaiveT	rs17323934	chr7	26865151	rs73069540	ENSG00000273961	ENST00000613939	ENSG00000273961	26863810	26865198	NaiveT_51414	openGene2openGene	T1D
immune	NaiveT	rs3197999	chr3	49416401	rs6997	ENSG00000283189	ENST00000637088	ENSG00000283189	49416360	49416590	NaiveT_38820	ocr2openGene	IBD
immune	NaiveT	rs2017445	chr12	56041628	rs705704	ENSG00000205323	ENST00000552080	SARNP	56041316	56042410	NaiveT_13458	openGene2openGene	VIT
immune	NaiveT	rs2017445	chr12	56041628	rs705704	ENSG00000170515	ENST00000550166	PA2G4	56041316	56042410	NaiveT_13458	openGene2openGene	VIT
immune	NaiveT	rs34779708	chr10	35126540	rs16935880	ENSG00000108094	ENST00000692866	CUL2	35126384	35127790	NaiveT_7016	openGene2openGene	IBD
immune	NaiveT	rs1966115	chr8	78665491	rs3808619	ENSG00000104427	ENST00000263849	ZC2HC1A	78665264	78666852	NaiveT_54964	openGene2openGene	SLE
immune	NaiveT	rs11590283	chr1	1308516	rs61766198	ENSG00000230415	ENST00000434139	LINC01786	1307738	1308864	NaiveT_43	openGene2openGene	SLE
immune	NaiveT	rs112006329	chr11	575408	rs56333810	ENSG00000199038	ENST00000362168	MIR210	575234	576754	NaiveT_8974	openGene2openGene	SLE
immune	NaiveT	rs63406760	chr12	123364549	rs7485502	ENSG00000111358	ENST00000228955	GTF2H3	123364378	123365985	NaiveT_15094	openGene2openGene	ALG
immune	NaiveT	rs41263646	chr1	183590706	rs12091406	ENSG00000232860	ENST00000624060	SMG7-AS1	183589927	183591082	NaiveT_4392	openGene2openGene	SLE
immune	NaiveT	rs1980422	chr2	203741909	rs13035157	ENSG00000173166	ENST00000453034	RAPH1	203740534	203741952	NaiveT_33423	ocr2openGene	RA
immune	NaiveT	rs3801810	chr7	26864711	rs17323934	ENSG00000277966	ENST00000620901	ENSG00000277966	26863810	26865198	NaiveT_51414	openGene2openGene	CRO
immune	NaiveT	rs6752107	chr2	233252023	rs10199278	ENSG00000237126	ENST00000597193	ENSG00000237126	233251233	233252135	NaiveT_34158	openGene2openGene	CRO
immune	NaiveT	rs5758343	chr22	41381311	rs2234053	ENSG00000100412	ENST00000677153	ACO2	41381064	41382555	NaiveT_37439	openGene2openGene	ALG
immune	NaiveT	rs2304206	chr19	49665670	rs2304205	ENSG00000126457	ENST00000529836	PRMT1	49665311	49666279	NaiveT_28991	openGene2openGene	VIT
immune	NaiveT	rs2017445	chr12	56041628	rs705704	ENSG00000205323	ENST00000552884	SARNP	56041316	56042410	NaiveT_13458	openGene2openGene	VIT
immune	NaiveT	rs7187776	chr16	28863883	rs11864750	ENSG00000260442	ENST00000686664	ATP2A1-AS1	28863180	28864245	NaiveT_21237	openGene2openGene	T1D
immune	NaiveT	rs10790268	chr11	118790689	rs57494551	ENSG00000149428	ENST00000532519	HYOU1	118790442	118791548	NaiveT_11433	openGene2openGene	RA
immune	NaiveT	rs12065145	chr1	172659378	rs559795993	ENSG00000094975	ENST00000367723	SUCO	172658821	172659438	NaiveT_4154	openGene2openGene	SLE
immune	NaiveT	rs7132277	chr12	123364549	rs7485502	ENSG00000111325	ENST00000542940	OGFOD2	123364378	123365985	NaiveT_15094	openGene2openGene	MS
immune	NaiveT	rs112006329	chr11	575408	rs56333810	ENSG00000177042	ENST00000397510	TMEM80	575234	576754	NaiveT_8974	openGene2openGene	SLE
immune	NaiveT	rs10876864	chr12	56042145	rs1131017	ENSG00000139613	ENST00000347471	SMARCC2	56041316	56042410	NaiveT_13458	openGene2openGene	ALG
immune	NaiveT	rs3197999	chr3	50299601	rs34136796	ENSG00000230454	ENST00000439898	ENSG00000230454	50298764	50299930	NaiveT_38864	openGene2openGene	IBD
immune	NaiveT	rs9611565	chr22	41381909	rs2234059	ENSG00000100410	ENST00000459687	PHF5A	41381064	41382555	NaiveT_37439	openGene2openGene	VIT
immune	NaiveT	rs3197999	chr3	49358324	rs1800668	ENSG00000173402	ENST00000428779	DAG1	49357848	49359092	NaiveT_38817	openGene2openGene	IBD
immune	NaiveT	rs921650	chr17	39926554	rs12603332	ENSG00000161395	ENST00000378011	PGAP3	39926451	39926833	NaiveT_23611	openGene2openGene	ALG
immune	NaiveT	rs1463485	chr17	75855927	rs936394	ENSG00000204316	ENST00000493383	MRPL38	75854943	75856175	NaiveT_24999	openGene2openGene	SLE
immune	NaiveT	rs33993564	chr5	150846701	rs61270113	ENSG00000019582	ENST00000517791	CD74	150846304	150847419	NaiveT_46318	openGene2openGene	IBD
immune	NaiveT	rs61759532	chr17	7337072	rs61759532	ENSG00000233223	ENST00000417897	ENSG00000233223	7336300	7337260	NaiveT_22665	openGene2openGene	T1D
immune	NaiveT	rs2066819	chr12	56334216	rs2371494	ENSG00000135517	ENST00000650166	MIP	56333362	56334472	NaiveT_13480	openGene2openGene	PSO
immune	NaiveT	rs13376554	chr1	67135246	rs78865162	ENSG00000116704	ENST00000235345	SLC35D1	67134459	67135580	NaiveT_2053	openGene2openGene	UC
immune	NaiveT	rs1453560	chr17	39868045	rs112880843	ENSG00000131748	ENST00000580551	STARD3	39867643	39868446	NaiveT_23608	openGene2openGene	SLE
immune	NaiveT	rs10791824	chr11	65791795	rs10791824	ENSG00000172803	ENST00000533236	SNX32	65791696	65791998	NaiveT_10361	openGene2openGene	ECZ
immune	NaiveT	rs63406760	chr12	123233754	rs1727332	ENSG00000182196	ENST00000392433	ARL6IP4	123232753	123233897	NaiveT_15090	openGene2openGene	ALG
immune	NaiveT	rs56750287	chr17	39756124	rs12946510	ENSG00000131748	ENST00000583718	STARD3	39756032	39756291	NaiveT_23596	ocr2openGene	T1D
immune	NaiveT	rs33993564	chr5	150790321	rs74973123	ENSG00000132912	ENST00000627368	DCTN4	150789857	150790651	NaiveT_46316	ocr2openGene	IBD
immune	NaiveT	rs1877030	chr17	39244798	rs11078895	ENSG00000108298	ENST00000679038	RPL19	39244459	39245236	NaiveT_23574	openGene2openGene	RA
immune	NaiveT	rs5758343	chr22	41381311	rs2234053	ENSG00000100412	ENST00000678819	ACO2	41381064	41382555	NaiveT_37439	openGene2openGene	ALG
immune	NaiveT	rs2247314	chr6	166956723	rs2247315	ENSG00000213066	ENST00000476078	CEP43	166956085	166957570	NaiveT_50688	openGene2openGene	VIT
immune	NaiveT	rs73081554	chr3	58332737	rs180977001	ENSG00000163684	ENST00000463550	RPP14	58332552	58333804	NaiveT_39065	openGene2openGene	RA
immune	NaiveT	rs60131261	chr6	30061023	rs9295829	ENSG00000066379	ENST00000376785	POLR1H	30060706	30061975	NaiveT_47804	openGene2openGene	VIT
immune	NaiveT	rs2988277	chr1	167455687	rs2949661	ENSG00000198821	ENST00000479979	CD247	167454777	167456400	NaiveT_3991	ocr2openGene	ALG
immune	NaiveT	rs12421615	chr11	64284975	rs2510066	ENSG00000182450	ENST00000538767	KCNK4	64284430	64286025	NaiveT_10234	openGene2openGene	VIT
immune	NaiveT	rs1701704	chr12	56041628	rs705704	ENSG00000123374	ENST00000555357	CDK2	56041316	56042410	NaiveT_13458	openGene2openGene	T1D
immune	NaiveT	rs10876864	chr12	56042145	rs1131017	ENSG00000139579	ENST00000267023	NABP2	56041316	56042410	NaiveT_13458	openGene2openGene	ALG
immune	NaiveT	rs3197999	chr3	49358927	rs3811699	ENSG00000173402	ENST00000538711	DAG1	49357848	49359092	NaiveT_38817	openGene2openGene	IBD
immune	NaiveT	rs9611565	chr22	41381879	rs2234058	ENSG00000100412	ENST00000396512	ACO2	41381064	41382555	NaiveT_37439	openGene2openGene	VIT
immune	NaiveT	rs5758343	chr22	41381879	rs2234058	ENSG00000100412	ENST00000677153	ACO2	41381064	41382555	NaiveT_37439	openGene2openGene	ALG
immune	NaiveT	rs2988277	chr1	167455687	rs2949661	ENSG00000198821	ENST00000362089	CD247	167454777	167456400	NaiveT_3991	openGene2openGene	ALG
immune	NaiveT	rs2256814	chr20	63737451	rs2236510	ENSG00000203896	ENST00000487026	LIME1	63737088	63737748	NaiveT_35777	openGene2openGene	MS
immune	NaiveT	rs11246217	chr11	575800	rs34793529	ENSG00000185507	ENST00000532096	IRF7	575234	576754	NaiveT_8974	openGene2openGene	SLE
immune	NaiveT	rs5758343	chr22	41381237	rs2234052	ENSG00000100412	ENST00000676714	ACO2	41381064	41382555	NaiveT_37439	openGene2openGene	ALG
immune	NaiveT	rs77599401	chr1	206734774	rs144010760	ENSG00000162891	ENST00000367096	IL20	206734603	206735252	NaiveT_5020	ocr2openGene	T1D
immune	NaiveT	rs36014129	chr6	26021644	rs41266779	ENSG00000010704	ENST00000461397	HFE	26021068	26022114	NaiveT_47578	openGene2openGene	SLE
immune	NaiveT	rs2110451	chr12	9773801	rs1029990	ENSG00000139187	ENST00000544226	KLRG1	9773196	9774161	NaiveT_12246	ocr2openGene	HT
immune	NaiveT	rs2110451	chr12	9774028	rs10844749	ENSG00000139187	ENST00000544226	KLRG1	9773196	9774161	NaiveT_12246	ocr2openGene	HT
immune	NaiveT	rs11611029	chr12	55974294	rs11171710	ENSG00000065357	ENST00000546878	DGKA	55973423	55974297	NaiveT_13451	openGene2openGene	HT
immune	NaiveT	rs2066819	chr12	56334216	rs2371494	ENSG00000196465	ENST00000552568	MYL6B	56333362	56334472	NaiveT_13480	openGene2openGene	PSO
immune	NaiveT	rs760805	chr1	24925215	rs742232	ENSG00000020633	ENST00000338888	RUNX3	24925078	24925467	NaiveT_801	ocr2openGene	ALG
immune	NaiveT	rs33993564	chr5	150846512	rs11741515	ENSG00000086589	ENST00000447771	RBM22	150846304	150847419	NaiveT_46318	openGene2openGene	IBD
immune	NaiveT	rs9355260	chr6	159107907	rs725786	ENSG00000271913	ENST00000667828	TAGAP-AS1	159107477	159107943	NaiveT_50578	openGene2openGene	MS
immune	NaiveT	rs112006329	chr11	575800	rs34793529	ENSG00000247095	ENST00000533920	MIR210HG	575234	576754	NaiveT_8974	openGene2openGene	SLE
immune	NaiveT	rs4690229	chr4	973551	rs113075206	ENSG00000127418	ENST00000510644	FGFRL1	972898	974037	NaiveT_41437	openGene2openGene	SLE
immune	NaiveT	rs56750287	chr17	39756124	rs12946510	ENSG00000186075	ENST00000583811	ZPBP2	39756032	39756291	NaiveT_23596	ocr2openGene	T1D
immune	NaiveT	rs2066819	chr12	56334353	rs79824801	ENSG00000170515	ENST00000553057	PA2G4	56333362	56334472	NaiveT_13480	openGene2openGene	PSO
immune	NaiveT	rs36014129	chr6	26044636	rs35506517	ENSG00000274290	ENST00000614097	H2BC6	26044337	26044673	NaiveT_47583	openGene2openGene	SLE
immune	NaiveT	rs7132277	chr12	123043858	rs655293	ENSG00000111325	ENST00000544852	OGFOD2	123043375	123044144	NaiveT_15079	ocr2openGene	MS
immune	NaiveT	rs17323934	chr7	26864042	rs73069539	ENSG00000273961	ENST00000613939	ENSG00000273961	26863810	26865198	NaiveT_51414	openGene2openGene	T1D
immune	NaiveT	rs2017445	chr12	56041720	rs705705	ENSG00000205323	ENST00000552080	SARNP	56041316	56042410	NaiveT_13458	openGene2openGene	VIT
immune	NaiveT	rs36014129	chr6	26021644	rs41266779	ENSG00000010704	ENST00000349999	HFE	26021068	26022114	NaiveT_47578	openGene2openGene	SLE
immune	NaiveT	rs11154801	chr6	135497759	rs13197384	ENSG00000171408	ENST00000308191	PDE7B	135497276	135498588	NaiveT_49867	openGene2openGene	MS
immune	NaiveT	rs182429	chr6	159044945	rs1738074	ENSG00000130363	ENST00000367069	RSPH3	159044735	159045488	NaiveT_50570	openGene2openGene	T1D
immune	NaiveT	rs3197999	chr3	50299601	rs34136796	ENSG00000114383	ENST00000417867	TUSC2	50298764	50299930	NaiveT_38864	openGene2openGene	IBD
immune	NaiveT	rs7132277	chr12	123043858	rs655293	ENSG00000111325	ENST00000541360	OGFOD2	123043375	123044144	NaiveT_15079	ocr2openGene	MS
immune	NaiveT	rs34346645	chr3	71454328	rs11707890	ENSG00000114861	ENST00000648748	FOXP1	71454193	71455396	NaiveT_39267	ocr2openGene	VIT
immune	NaiveT	rs11246217	chr11	575800	rs34793529	ENSG00000185507	ENST00000649187	IRF7	575234	576754	NaiveT_8974	openGene2openGene	SLE
immune	NaiveT	rs2304206	chr19	49665614	rs2304206	ENSG00000142541	ENST00000678510	RPL13A	49665311	49666279	NaiveT_28991	openGene2openGene	VIT
immune	NaiveT	rs11681718	chr2	102473219	rs4851011	ENSG00000135953	ENST00000462099	MFSD9	102472990	102473409	NaiveT_31385	openGene2openGene	SLE
immune	NaiveT	rs6752107	chr2	233252023	rs10199278	ENSG00000237126	ENST00000415506	ENSG00000237126	233251233	233252135	NaiveT_34158	openGene2openGene	CRO
immune	NaiveT	rs13088318	chr3	101512524	rs16843927	ENSG00000081154	ENST00000627393	PCNP	101512191	101513646	NaiveT_39522	openGene2openGene	ALG
immune	NaiveT	rs11246217	chr11	575408	rs56333810	ENSG00000185507	ENST00000647801	IRF7	575234	576754	NaiveT_8974	openGene2openGene	SLE
immune	NaiveT	rs34779708	chr10	35126540	rs16935880	ENSG00000108094	ENST00000468804	CUL2	35126384	35127790	NaiveT_7016	openGene2openGene	IBD
immune	NaiveT	rs10876864	chr12	56042145	rs1131017	ENSG00000139579	ENST00000447747	NABP2	56041316	56042410	NaiveT_13458	openGene2openGene	ALG
immune	NaiveT	rs6738825	chr2	197870307	rs6753450	ENSG00000115896	ENST00000435320	PLCL1	197869438	197870406	NaiveT_33272	ocr2openGene	SLE
immune	NaiveT	rs8107548	chr19	49363759	rs2288480	ENSG00000261949	ENST00000610896	GFY	49363326	49363887	NaiveT_28947	openGene2openGene	MS
immune	NaiveT	rs112006329	chr11	575408	rs56333810	ENSG00000177030	ENST00000529717	DEAF1	575234	576754	NaiveT_8974	openGene2openGene	SLE
immune	NaiveT	rs2196171	chr2	197805147	rs770658	ENSG00000144381	ENST00000426480	HSPD1	197804195	197805456	NaiveT_33265	openGene2openGene	SLE
immune	NaiveT	rs2066819	chr12	56267121	rs60542959	ENSG00000139613	ENST00000547356	SMARCC2	56266643	56267546	NaiveT_13476	openGene2openGene	PSO
immune	NaiveT	rs479844	chr11	65791795	rs10791824	ENSG00000172803	ENST00000308342	SNX32	65791696	65791998	NaiveT_10361	openGene2openGene	ALG
immune	NaiveT	rs3197999	chr3	49416401	rs6997	ENSG00000145029	ENST00000423832	NICN1	49416360	49416590	NaiveT_38820	openGene2openGene	IBD
immune	NaiveT	rs2066819	chr12	56299736	rs41423244	ENSG00000135473	ENST00000549964	PAN2	56299729	56300672	NaiveT_13478	openGene2openGene	PSO
immune	NaiveT	rs12421615	chr11	64285685	rs887314	ENSG00000182450	ENST00000538767	KCNK4	64284430	64286025	NaiveT_10234	openGene2openGene	VIT
immune	NaiveT	rs7132277	chr12	123364549	rs7485502	ENSG00000111361	ENST00000424014	EIF2B1	123364378	123365985	NaiveT_15094	openGene2openGene	MS
immune	NaiveT	rs7132277	chr12	123043858	rs655293	ENSG00000111325	ENST00000535970	OGFOD2	123043375	123044144	NaiveT_15079	ocr2openGene	MS
immune	NaiveT	rs2283792	chr22	21868030	rs9607340	ENSG00000100034	ENST00000424647	PPM1F	21867170	21868342	NaiveT_36745	openGene2openGene	MS
immune	NaiveT	rs2304206	chr19	49665763	rs2304204	ENSG00000142541	ENST00000621674	RPL13A	49665311	49666279	NaiveT_28991	openGene2openGene	VIT
immune	NaiveT	rs773125	chr12	56042145	rs1131017	ENSG00000170473	ENST00000557259	PYM1	56041316	56042410	NaiveT_13458	openGene2openGene	RA
immune	NaiveT	rs61759532	chr17	7337072	rs61759532	ENSG00000181856	ENST00000570783	SLC2A4	7336300	7337260	NaiveT_22665	openGene2openGene	T1D
immune	NaiveT	rs33993564	chr5	150846668	rs34156253	ENSG00000086589	ENST00000522469	RBM22	150846304	150847419	NaiveT_46318	openGene2openGene	IBD
immune	NaiveT	rs56750287	chr17	39868373	rs11557466	ENSG00000131748	ENST00000578254	STARD3	39867643	39868446	NaiveT_23608	openGene2openGene	T1D
immune	NaiveT	rs56129466	chr11	128302575	rs61907718	ENSG00000134954	ENST00000535549	ETS1	128302390	128302929	NaiveT_11684	openGene2openGene	ALG
immune	NaiveT	rs2017445	chr12	55996852	rs59877680	ENSG00000205323	ENST00000546604	SARNP	55996794	55997776	NaiveT_13454	openGene2openGene	VIT
immune	NaiveT	rs7187776	chr16	28864161	rs7193733	ENSG00000260442	ENST00000686664	ATP2A1-AS1	28863180	28864245	NaiveT_21237	openGene2openGene	T1D
immune	NaiveT	rs11246217	chr11	575408	rs56333810	ENSG00000177595	ENST00000525028	PIDD1	575234	576754	NaiveT_8974	openGene2openGene	SLE
immune	NaiveT	rs5743618	chr4	38805230	rs118034493	ENSG00000035928	ENST00000504849	RFC1	38804017	38805355	NaiveT_41955	openGene2openGene	ALG
immune	NaiveT	rs33993564	chr5	150846668	rs34156253	ENSG00000086589	ENST00000447771	RBM22	150846304	150847419	NaiveT_46318	openGene2openGene	IBD
immune	NaiveT	rs2017445	chr12	56041720	rs705705	ENSG00000170515	ENST00000550166	PA2G4	56041316	56042410	NaiveT_13458	openGene2openGene	VIT
immune	NaiveT	rs2304206	chr19	49665670	rs2304205	ENSG00000142541	ENST00000678510	RPL13A	49665311	49666279	NaiveT_28991	openGene2openGene	VIT
immune	NaiveT	rs3748816	chr1	2642639	rs9970196	ENSG00000116151	ENST00000494279	MORN1	2642393	2643443	NaiveT_136	ocr2openGene	CEL
immune	NaiveT	rs2304206	chr19	49677009	rs975484	ENSG00000126456	ENST00000597369	IRF3	49676611	49677468	NaiveT_28993	openGene2openGene	VIT
immune	NaiveT	rs7187776	chr16	28863801	rs7198606	ENSG00000260442	ENST00000561547	ATP2A1-AS1	28863180	28864245	NaiveT_21237	openGene2openGene	T1D
immune	NaiveT	rs2066819	chr12	56334353	rs79824801	ENSG00000139613	ENST00000550164	SMARCC2	56333362	56334472	NaiveT_13480	openGene2openGene	PSO
immune	NaiveT	rs7187776	chr16	28880144	rs8055138	ENSG00000260796	ENST00000568183	ENSG00000260796	28879539	28880510	NaiveT_21239	openGene2openGene	T1D
immune	NaiveT	rs1701704	chr12	56041628	rs705704	ENSG00000273973	ENST00000619602	ENSG00000273973	56041316	56042410	NaiveT_13458	openGene2openGene	T1D
immune	NaiveT	rs7187776	chr16	28846324	rs7187776	ENSG00000260796	ENST00000568183	ENSG00000260796	28846066	28846899	NaiveT_21236	openGene2openGene	T1D
immune	NaiveT	rs78521699	chr6	2908736	rs114240700	ENSG00000230438	ENST00000661223	SERPINB9P1	2908467	2908933	NaiveT_46960	ocr2openGene	VIT
immune	NaiveT	rs694739	chr11	64284975	rs2510066	ENSG00000182450	ENST00000538767	KCNK4	64284430	64286025	NaiveT_10234	openGene2openGene	MS
immune	NaiveT	rs7132277	chr12	123364549	rs7485502	ENSG00000111325	ENST00000540324	OGFOD2	123364378	123365985	NaiveT_15094	openGene2openGene	MS
immune	NaiveT	rs112006329	chr11	575800	rs34793529	ENSG00000185507	ENST00000528413	IRF7	575234	576754	NaiveT_8974	openGene2openGene	SLE
immune	NaiveT	rs11246217	chr11	575408	rs56333810	ENSG00000177030	ENST00000529717	DEAF1	575234	576754	NaiveT_8974	openGene2openGene	SLE
immune	NaiveT	rs7187776	chr16	28824359	rs149808056	ENSG00000169682	ENST00000566059	SPNS1	28822505	28824684	NaiveT_21235	openGene2openGene	T1D
immune	NaiveT	rs2066819	chr12	56267121	rs60542959	ENSG00000139613	ENST00000550519	SMARCC2	56266643	56267546	NaiveT_13476	openGene2openGene	PSO
immune	NaiveT	rs7187776	chr16	28863226	rs62037367	ENSG00000177548	ENST00000567483	RABEP2	28863180	28864245	NaiveT_21237	openGene2openGene	T1D
immune	NaiveT	rs9355260	chr6	159107907	rs725786	ENSG00000271913	ENST00000646912	TAGAP-AS1	159107477	159107943	NaiveT_50578	openGene2openGene	MS
immune	NaiveT	rs1701704	chr12	56041628	rs705704	ENSG00000065357	ENST00000551156	DGKA	56041316	56042410	NaiveT_13458	openGene2openGene	T1D
immune	NaiveT	rs72832915	chr17	39730733	rs3809717	ENSG00000161395	ENST00000309862	PGAP3	39730085	39730948	NaiveT_23592	openGene2openGene	SLE
immune	NaiveT	rs12445568	chr16	30985550	rs12443808	ENSG00000156885	ENST00000565462	COX6A2	30984818	30985662	NaiveT_21370	openGene2openGene	PSO
immune	NaiveT	rs33993564	chr5	150846682	rs58398445	ENSG00000132912	ENST00000521533	DCTN4	150846304	150847419	NaiveT_46318	openGene2openGene	IBD
immune	NaiveT	rs12727642	chr1	7961680	rs17523802	ENSG00000049249	ENST00000615230	TNFRSF9	7961080	7962020	NaiveT_249	openGene2openGene	CEL
immune	NaiveT	rs7723899	chr5	96896438	rs2548538	ENSG00000247121	ENST00000663822	ENSG00000247121	96895881	96896751	NaiveT_45345	openGene2openGene	CRO
immune	NaiveT	rs10876864	chr12	56080024	rs7297175	ENSG00000139645	ENST00000680755	ANKRD52	56078984	56080531	NaiveT_13460	openGene2openGene	ALG
immune	NaiveT	rs5758343	chr22	41381909	rs2234059	ENSG00000100412	ENST00000677153	ACO2	41381064	41382555	NaiveT_37439	openGene2openGene	ALG
immune	NaiveT	rs17323934	chr7	26864042	rs73069539	ENSG00000005020	ENST00000497511	SKAP2	26863810	26865198	NaiveT_51414	openGene2openGene	T1D
immune	NaiveT	rs2304206	chr19	49677009	rs975484	ENSG00000126456	ENST00000596788	IRF3	49676611	49677468	NaiveT_28993	openGene2openGene	VIT
immune	NaiveT	rs12065145	chr1	172659378	rs559795993	ENSG00000094975	ENST00000608151	SUCO	172658821	172659438	NaiveT_4154	openGene2openGene	SLE
immune	NaiveT	rs3197999	chr3	49358324	rs1800668	ENSG00000173402	ENST00000421560	DAG1	49357848	49359092	NaiveT_38817	openGene2openGene	IBD
immune	NaiveT	rs7187776	chr16	28864161	rs7193733	ENSG00000260442	ENST00000686287	ATP2A1-AS1	28863180	28864245	NaiveT_21237	openGene2openGene	T1D
immune	NaiveT	rs2816316	chr1	192575969	rs7535818	ENSG00000134371	ENST00000643006	CDC73	192575330	192576004	NaiveT_4525	openGene2openGene	CEL
immune	NaiveT	rs7132277	chr12	123043858	rs655293	ENSG00000111325	ENST00000420319	OGFOD2	123043375	123044144	NaiveT_15079	ocr2openGene	MS
immune	NaiveT	rs508970	chr11	61129867	rs10897141	ENSG00000110108	ENST00000227525	TMEM109	61129430	61130312	NaiveT_10074	ocr2openGene	RA
immune	NaiveT	rs2017445	chr12	55996580	rs772920	ENSG00000139531	ENST00000550121	SUOX	55996175	55996607	NaiveT_13453	openGene2openGene	VIT
immune	NaiveT	rs8042861	chr15	90388225	rs2589941	ENSG00000185043	ENST00000612800	CIB1	90387658	90388840	NaiveT_20290	openGene2openGene	MS
immune	NaiveT	rs1920296	chr3	121835005	rs72421117	ENSG00000114023	ENST00000469967	FAM162A	121834626	121835756	NaiveT_39996	openGene2openGene	MS
immune	NaiveT	rs13153019	chr5	177357611	rs4075959	ENSG00000169220	ENST00000511890	RGS14	177357182	177358342	NaiveT_46739	openGene2openGene	ALG
immune	NaiveT	rs10200159	chr2	55618001	rs34380337	ENSG00000163001	ENST00000407816	CFAP36	55617006	55618136	NaiveT_30457	openGene2openGene	VIT
immune	NaiveT	rs13153019	chr5	177357511	rs4075958	ENSG00000113758	ENST00000514833	DBN1	177357182	177358342	NaiveT_46739	openGene2openGene	ALG
immune	NaiveT	rs28449958	chr16	28863801	rs7198606	ENSG00000177548	ENST00000567483	RABEP2	28863180	28864245	NaiveT_21237	openGene2openGene	IBD
immune	NaiveT	rs34383631	chr11	61026250	rs4939491	ENSG00000013725	ENST00000433107	CD6	61025995	61026653	NaiveT_10053	ocr2openGene	MS
immune	NaiveT	rs1701704	chr12	55996852	rs705702	ENSG00000123374	ENST00000555357	CDK2	55996794	55997776	NaiveT_13454	openGene2openGene	T1D
immune	NaiveT	rs17849501	chr1	183471396	rs41272536	ENSG00000116668	ENST00000367500	SWT1	183471022	183473163	NaiveT_4386	openGene2openGene	SLE
immune	NaiveT	rs33993564	chr5	150847337	rs17111376	ENSG00000086589	ENST00000518917	RBM22	150846304	150847419	NaiveT_46318	openGene2openGene	IBD
immune	NaiveT	rs10936599	chr3	169772158	rs3821383	ENSG00000163584	ENST00000463836	RPL22L1	169772089	169772425	NaiveT_40754	openGene2openGene	CEL
immune	NaiveT	rs3197999	chr3	50292395	rs1076872	ENSG00000114388	ENST00000429366	NPRL2	50292015	50292931	NaiveT_38863	openGene2openGene	IBD
immune	NaiveT	rs3197999	chr3	49358324	rs1800668	ENSG00000173402	ENST00000452317	DAG1	49357848	49359092	NaiveT_38817	openGene2openGene	IBD
immune	NaiveT	rs2017445	chr12	56041628	rs705704	ENSG00000135473	ENST00000547572	PAN2	56041316	56042410	NaiveT_13458	openGene2openGene	VIT
immune	NaiveT	rs4690229	chr4	973657	rs13137144	ENSG00000127418	ENST00000507339	FGFRL1	972898	974037	NaiveT_41437	openGene2openGene	SLE
immune	NaiveT	rs13153019	chr5	177357511	rs4075958	ENSG00000131187	ENST00000502854	F12	177357182	177358342	NaiveT_46739	openGene2openGene	ALG
immune	NaiveT	rs12421615	chr11	64285685	rs887314	ENSG00000168439	ENST00000536973	STIP1	64284430	64286025	NaiveT_10234	openGene2openGene	VIT
immune	NaiveT	rs1920296	chr3	121835005	rs72421117	ENSG00000114023	ENST00000687114	FAM162A	121834626	121835756	NaiveT_39996	openGene2openGene	MS
immune	NaiveT	rs33993564	chr5	150846668	rs34156253	ENSG00000132912	ENST00000521533	DCTN4	150846304	150847419	NaiveT_46318	openGene2openGene	IBD
immune	NaiveT	rs2304206	chr19	49665670	rs2304205	ENSG00000090554	ENST00000597551	FLT3LG	49665311	49666279	NaiveT_28991	openGene2openGene	VIT
immune	NaiveT	rs3748816	chr1	2642639	rs9970196	ENSG00000116151	ENST00000606372	MORN1	2642393	2643443	NaiveT_136	ocr2openGene	CEL
immune	NaiveT	rs2247314	chr6	166957044	rs2757041	ENSG00000213066	ENST00000349556	CEP43	166956085	166957570	NaiveT_50688	openGene2openGene	VIT
immune	NaiveT	rs33993564	chr5	150846701	rs61270113	ENSG00000019582	ENST00000377795	CD74	150846304	150847419	NaiveT_46318	openGene2openGene	IBD
immune	NaiveT	rs3197999	chr3	49358927	rs3811699	ENSG00000173402	ENST00000421560	DAG1	49357848	49359092	NaiveT_38817	openGene2openGene	IBD
immune	NaiveT	rs112006329	chr11	575408	rs56333810	ENSG00000177595	ENST00000525028	PIDD1	575234	576754	NaiveT_8974	openGene2openGene	SLE
immune	NaiveT	rs921650	chr17	39926554	rs12603332	ENSG00000131748	ENST00000580551	STARD3	39926451	39926833	NaiveT_23611	openGene2openGene	ALG
immune	NaiveT	rs56750287	chr17	39756124	rs12946510	ENSG00000131748	ENST00000577248	STARD3	39756032	39756291	NaiveT_23596	ocr2openGene	T1D
immune	NaiveT	rs3197999	chr3	49416401	rs6997	ENSG00000145029	ENST00000436744	NICN1	49416360	49416590	NaiveT_38820	openGene2openGene	IBD
immune	NaiveT	rs2017445	chr12	56041720	rs705705	ENSG00000205323	ENST00000546604	SARNP	56041316	56042410	NaiveT_13458	openGene2openGene	VIT
immune	NaiveT	rs56750287	chr17	39756124	rs12946510	ENSG00000131748	ENST00000394250	STARD3	39756032	39756291	NaiveT_23596	ocr2openGene	T1D
immune	NaiveT	rs33993564	chr5	150846783	rs11748158	ENSG00000132912	ENST00000521093	DCTN4	150846304	150847419	NaiveT_46318	openGene2openGene	IBD
immune	NaiveT	rs33993564	chr5	150846690	rs33993564	ENSG00000086589	ENST00000447771	RBM22	150846304	150847419	NaiveT_46318	openGene2openGene	IBD
immune	NaiveT	rs10883723	chr10	102502871	rs2296590	ENSG00000166197	ENST00000461421	NOLC1	102501955	102503110	NaiveT_8358	openGene2openGene	ALG
immune	NaiveT	rs3197999	chr3	49416401	rs6997	ENSG00000283189	ENST00000637088	ENSG00000283189	49416360	49416590	NaiveT_38820	openGene2openGene	IBD
immune	NaiveT	rs2110451	chr12	9773468	rs1029991	ENSG00000139187	ENST00000539240	KLRG1	9773196	9774161	NaiveT_12246	ocr2openGene	HT
immune	NaiveT	rs508970	chr11	61120529	rs671444	ENSG00000110108	ENST00000227525	TMEM109	61120216	61121143	NaiveT_10073	ocr2openGene	RA
immune	NaiveT	rs73081554	chr3	58332750	rs185407974	ENSG00000168301	ENST00000479179	KCTD6	58332552	58333804	NaiveT_39065	openGene2openGene	RA
immune	NaiveT	rs1920296	chr3	121835005	rs72421117	ENSG00000114023	ENST00000477892	FAM162A	121834626	121835756	NaiveT_39996	openGene2openGene	MS
immune	NaiveT	rs2066819	chr12	56334216	rs2371494	ENSG00000139613	ENST00000347471	SMARCC2	56333362	56334472	NaiveT_13480	openGene2openGene	PSO
immune	NaiveT	rs2066819	chr12	56334353	rs79824801	ENSG00000139613	ENST00000267064	SMARCC2	56333362	56334472	NaiveT_13480	openGene2openGene	PSO
immune	NaiveT	rs112006329	chr11	575800	rs34793529	ENSG00000185507	ENST00000531912	IRF7	575234	576754	NaiveT_8974	openGene2openGene	SLE
immune	NaiveT	rs5758343	chr22	41381909	rs2234059	ENSG00000100412	ENST00000677532	ACO2	41381064	41382555	NaiveT_37439	openGene2openGene	ALG
immune	NaiveT	rs1701704	chr12	55996852	rs705702	ENSG00000123374	ENST00000266970	CDK2	55996794	55997776	NaiveT_13454	openGene2openGene	T1D
immune	NaiveT	rs2495365	chr1	2556327	rs2227313	ENSG00000157870	ENST00000378425	PRXL2B	2555516	2557105	NaiveT_130	openGene2openGene	UC
immune	NaiveT	rs11246217	chr11	575408	rs56333810	ENSG00000247095	ENST00000533920	MIR210HG	575234	576754	NaiveT_8974	openGene2openGene	SLE
immune	NaiveT	rs11611029	chr12	55974294	rs11171710	ENSG00000065357	ENST00000548549	DGKA	55973423	55974297	NaiveT_13451	openGene2openGene	HT
immune	NaiveT	rs508970	chr11	61120529	rs671444	ENSG00000110107	ENST00000227524	PRPF19	61120216	61121143	NaiveT_10073	ocr2openGene	RA
immune	NaiveT	rs1701704	chr12	55996852	rs705702	ENSG00000065357	ENST00000547535	DGKA	55996794	55997776	NaiveT_13454	openGene2openGene	T1D
immune	NaiveT	rs2066819	chr12	56300477	rs2695789	ENSG00000135473	ENST00000548043	PAN2	56299729	56300672	NaiveT_13478	openGene2openGene	PSO
immune	NaiveT	rs760805	chr1	24929953	rs71514255	ENSG00000020633	ENST00000479341	RUNX3	24929089	24930739	NaiveT_803	openGene2openGene	ALG
immune	NaiveT	rs7132277	chr12	123043858	rs655293	ENSG00000111325	ENST00000545612	OGFOD2	123043375	123044144	NaiveT_15079	ocr2openGene	MS
immune	NaiveT	rs1920296	chr3	121835005	rs72421117	ENSG00000114023	ENST00000688631	FAM162A	121834626	121835756	NaiveT_39996	openGene2openGene	MS
immune	NaiveT	rs2495365	chr1	2556327	rs2227313	ENSG00000157870	ENST00000477045	PRXL2B	2555516	2557105	NaiveT_130	openGene2openGene	UC
immune	NaiveT	rs2495365	chr1	2556327	rs2227313	ENSG00000157870	ENST00000484099	PRXL2B	2555516	2557105	NaiveT_130	openGene2openGene	UC
immune	NaiveT	rs78521699	chr6	2908570	rs17133092	ENSG00000230438	ENST00000420981	SERPINB9P1	2908467	2908933	NaiveT_46960	ocr2openGene	VIT
immune	NaiveT	rs63406760	chr12	123233754	rs1727332	ENSG00000182196	ENST00000412505	ARL6IP4	123232753	123233897	NaiveT_15090	openGene2openGene	ALG
immune	NaiveT	rs12445568	chr16	30985551	rs12443627	ENSG00000140691	ENST00000457010	ARMC5	30984818	30985662	NaiveT_21370	openGene2openGene	PSO
immune	NaiveT	rs56129466	chr11	128302748	rs73018928	ENSG00000134954	ENST00000531611	ETS1	128302390	128302929	NaiveT_11684	openGene2openGene	ALG
immune	NaiveT	rs56129466	chr11	128302575	rs61907718	ENSG00000134954	ENST00000319397	ETS1	128302390	128302929	NaiveT_11684	openGene2openGene	ALG
immune	NaiveT	rs2017445	chr12	55996852	rs59877680	ENSG00000205323	ENST00000336133	SARNP	55996794	55997776	NaiveT_13454	openGene2openGene	VIT
immune	NaiveT	rs56750287	chr17	39868373	rs11557466	ENSG00000131748	ENST00000544210	STARD3	39867643	39868446	NaiveT_23608	openGene2openGene	T1D
immune	NaiveT	rs2017445	chr12	55996580	rs772920	ENSG00000139531	ENST00000550340	SUOX	55996175	55996607	NaiveT_13453	openGene2openGene	VIT
immune	NaiveT	rs34779708	chr10	35127585	rs12765038	ENSG00000108094	ENST00000691858	CUL2	35126384	35127790	NaiveT_7016	openGene2openGene	IBD
immune	NaiveT	rs2110451	chr12	9774028	rs10844749	ENSG00000225231	ENST00000412084	LINC02470	9773196	9774161	NaiveT_12246	ocr2openGene	HT
immune	NaiveT	rs8042861	chr15	90388131	rs2589940	ENSG00000185043	ENST00000695874	CIB1	90387658	90388840	NaiveT_20290	openGene2openGene	MS
immune	NaiveT	rs10876864	chr12	56042145	rs1131017	ENSG00000139645	ENST00000267116	ANKRD52	56041316	56042410	NaiveT_13458	openGene2openGene	ALG
immune	NaiveT	rs7132277	chr12	123043858	rs655293	ENSG00000111325	ENST00000545033	OGFOD2	123043375	123044144	NaiveT_15079	ocr2openGene	MS
immune	NaiveT	rs10790268	chr11	118790689	rs57494551	ENSG00000149428	ENST00000652093	HYOU1	118790442	118791548	NaiveT_11433	openGene2openGene	RA
immune	NaiveT	rs73178598	chr3	18781130	rs11706265	ENSG00000131374	ENST00000414318	TBC1D5	18780958	18781417	NaiveT_38113	ocr2openGene	CRO
immune	NaiveT	rs8042861	chr15	90388225	rs2589941	ENSG00000185043	ENST00000695874	CIB1	90387658	90388840	NaiveT_20290	openGene2openGene	MS
immune	NaiveT	rs2017445	chr12	56041720	rs705705	ENSG00000229117	ENST00000546654	RPL41	56041316	56042410	NaiveT_13458	openGene2openGene	VIT
immune	NaiveT	rs33993564	chr5	150847024	rs10058943	ENSG00000256235	ENST00000648745	SMIM3	150846304	150847419	NaiveT_46318	openGene2openGene	IBD
immune	NaiveT	rs10876864	chr12	56042145	rs1131017	ENSG00000139613	ENST00000394023	SMARCC2	56041316	56042410	NaiveT_13458	openGene2openGene	ALG
immune	NaiveT	rs7187776	chr16	28880144	rs8055138	ENSG00000168488	ENST00000395547	ATXN2L	28879539	28880510	NaiveT_21239	openGene2openGene	T1D
immune	NaiveT	rs11246217	chr11	575800	rs34793529	ENSG00000185507	ENST00000528413	IRF7	575234	576754	NaiveT_8974	openGene2openGene	SLE
immune	NaiveT	rs6974491	chr7	37353573	rs12532822	ENSG00000164542	ENST00000415803	KIAA0895	37352934	37354023	NaiveT_51629	openGene2openGene	CEL
immune	NaiveT	rs10220572	chr14	88006251	rs8005161	ENSG00000140030	ENST00000267549	GPR65	88006047	88006922	NaiveT_18045	ocr2openGene	IBD
immune	NaiveT	rs4976646	chr5	177357447	rs4976689	ENSG00000131183	ENST00000513614	SLC34A1	177357182	177358342	NaiveT_46739	openGene2openGene	MS
immune	NaiveT	rs479844	chr11	65791795	rs10791824	ENSG00000172803	ENST00000530101	SNX32	65791696	65791998	NaiveT_10361	openGene2openGene	ALG
immune	NaiveT	rs61759532	chr17	7337072	rs61759532	ENSG00000233223	ENST00000690435	ENSG00000233223	7336300	7337260	NaiveT_22665	openGene2openGene	T1D
immune	NaiveT	rs10883723	chr10	102503918	rs3818470	ENSG00000166197	ENST00000461421	NOLC1	102503668	102504102	NaiveT_8359	openGene2openGene	ALG
immune	NaiveT	rs7665090	chr4	102630911	rs7690700	ENSG00000109332	ENST00000503742	UBE2D3	102630458	102631250	NaiveT_42868	ocr2openGene	MS
immune	NaiveT	rs12421615	chr11	64285685	rs887314	ENSG00000257086	ENST00000545800	ENSG00000257086	64284430	64286025	NaiveT_10234	openGene2openGene	VIT
immune	NaiveT	rs2236262	chr14	68816170	rs194746	ENSG00000072121	ENST00000554523	ZFYVE26	68816110	68816989	NaiveT_17733	ocr2openGene	MS
immune	NaiveT	rs7187776	chr16	28863801	rs7198606	ENSG00000177548	ENST00000561803	RABEP2	28863180	28864245	NaiveT_21237	openGene2openGene	T1D
immune	NaiveT	rs63406760	chr12	123364549	rs7485502	ENSG00000111358	ENST00000538845	GTF2H3	123364378	123365985	NaiveT_15094	openGene2openGene	ALG
immune	NaiveT	rs34779708	chr10	35126540	rs16935880	ENSG00000108094	ENST00000684965	CUL2	35126384	35127790	NaiveT_7016	openGene2openGene	IBD
immune	NaiveT	rs34779708	chr10	35127585	rs12765038	ENSG00000108094	ENST00000692866	CUL2	35126384	35127790	NaiveT_7016	openGene2openGene	IBD
immune	NaiveT	rs2247314	chr6	166956723	rs2247315	ENSG00000213066	ENST00000494781	CEP43	166956085	166957570	NaiveT_50688	openGene2openGene	VIT
immune	NaiveT	rs12727642	chr1	7961913	rs35675666	ENSG00000049246	ENST00000614998	PER3	7961080	7962020	NaiveT_249	openGene2openGene	CEL
immune	NaiveT	rs2066819	chr12	56334216	rs2371494	ENSG00000135423	ENST00000610413	GLS2	56333362	56334472	NaiveT_13480	openGene2openGene	PSO
immune	NaiveT	rs243323	chr16	11255821	rs243332	ENSG00000182108	ENST00000331808	DEXI	11254871	11256409	NaiveT_20868	openGene2openGene	SLE
immune	NaiveT	rs5758343	chr22	41381554	rs9607799	ENSG00000100412	ENST00000679264	ACO2	41381064	41382555	NaiveT_37439	openGene2openGene	ALG
immune	NaiveT	rs9889262	chr17	49361940	rs112502960	ENSG00000248714	ENST00000502823	ZNF652-AS1	49361006	49362677	NaiveT_24116	openGene2openGene	ALG
immune	NaiveT	rs7187776	chr16	28846324	rs7187776	ENSG00000260442	ENST00000686664	ATP2A1-AS1	28846066	28846899	NaiveT_21236	openGene2openGene	T1D
immune	NaiveT	rs9611565	chr22	41381311	rs2234053	ENSG00000100412	ENST00000678269	ACO2	41381064	41382555	NaiveT_37439	openGene2openGene	VIT
immune	NaiveT	rs9611565	chr22	41381909	rs2234059	ENSG00000100412	ENST00000396512	ACO2	41381064	41382555	NaiveT_37439	openGene2openGene	VIT
immune	NaiveT	rs1701704	chr12	55996580	rs772920	ENSG00000139531	ENST00000552363	SUOX	55996175	55996607	NaiveT_13453	openGene2openGene	T1D
immune	NaiveT	rs33993564	chr5	150846823	rs10058821	ENSG00000019582	ENST00000377795	CD74	150846304	150847419	NaiveT_46318	openGene2openGene	IBD
immune	NaiveT	rs11246217	chr11	575800	rs34793529	ENSG00000177595	ENST00000527357	PIDD1	575234	576754	NaiveT_8974	openGene2openGene	SLE
immune	NaiveT	rs1860545	chr12	6341779	rs767455	ENSG00000139192	ENST00000544826	TAPBPL	6341468	6342217	NaiveT_12043	openGene2openGene	AS
immune	NaiveT	rs1870071	chr19	16366444	rs10404046	ENSG00000167460	ENST00000655004	TPM4	16366240	16366672	NaiveT_27619	ocr2openGene	MS
immune	NaiveT	rs34779708	chr10	35149409	rs12761675	ENSG00000108094	ENST00000688541	CUL2	35149099	35149954	NaiveT_7020	openGene2openGene	IBD
immune	NaiveT	rs773125	chr12	56042145	rs1131017	ENSG00000197728	ENST00000356464	RPS26	56041316	56042410	NaiveT_13458	openGene2openGene	RA
immune	NaiveT	rs2304206	chr19	49677009	rs975484	ENSG00000104872	ENST00000601825	PIH1D1	49676611	49677468	NaiveT_28993	openGene2openGene	VIT
immune	NaiveT	rs12232003	chr12	53180847	rs59218377	ENSG00000135476	ENST00000257934	ESPL1	53180038	53181341	NaiveT_13292	openGene2openGene	T1D
immune	NaiveT	rs12727642	chr1	7962137	rs3766606	ENSG00000049249	ENST00000615230	TNFRSF9	7962068	7962255	NaiveT_250	openGene2openGene	CEL
immune	NaiveT	rs72832915	chr17	39730733	rs3809717	ENSG00000161395	ENST00000429199	PGAP3	39730085	39730948	NaiveT_23592	openGene2openGene	SLE
immune	NaiveT	rs17323934	chr7	26864711	rs17323934	ENSG00000273961	ENST00000613939	ENSG00000273961	26863810	26865198	NaiveT_51414	openGene2openGene	T1D
immune	NaiveT	rs5743618	chr4	38804841	rs74288437	ENSG00000035928	ENST00000503784	RFC1	38804017	38805355	NaiveT_41955	openGene2openGene	ALG
immune	NaiveT	rs33993564	chr5	150790321	rs74973123	ENSG00000132912	ENST00000517421	DCTN4	150789857	150790651	NaiveT_46316	ocr2openGene	IBD
immune	NaiveT	rs2247314	chr6	166956742	rs2247314	ENSG00000213066	ENST00000349556	CEP43	166956085	166957570	NaiveT_50688	openGene2openGene	VIT
immune	NaiveT	rs34779708	chr10	35126540	rs16935880	ENSG00000108094	ENST00000686903	CUL2	35126384	35127790	NaiveT_7016	openGene2openGene	IBD
immune	NaiveT	rs2017445	chr12	56041628	rs705704	ENSG00000170515	ENST00000551061	PA2G4	56041316	56042410	NaiveT_13458	openGene2openGene	VIT
immune	NaiveT	rs56129466	chr11	128302575	rs61907718	ENSG00000134954	ENST00000531611	ETS1	128302390	128302929	NaiveT_11684	openGene2openGene	ALG
immune	NaiveT	rs60131261	chr6	30061023	rs9295829	ENSG00000214922	ENST00000458236	HLA-F-AS1	30060706	30061975	NaiveT_47804	openGene2openGene	VIT
immune	NaiveT	rs5758343	chr22	41381879	rs2234058	ENSG00000100412	ENST00000216254	ACO2	41381064	41382555	NaiveT_37439	openGene2openGene	ALG
immune	NaiveT	rs56129466	chr11	128302748	rs73018928	ENSG00000134954	ENST00000319397	ETS1	128302390	128302929	NaiveT_11684	openGene2openGene	ALG
immune	NaiveT	rs3783782	chr14	61452425	rs3825655	ENSG00000023608	ENST00000216294	SNAPC1	61451937	61452969	NaiveT_17528	openGene2openGene	RA
immune	NaiveT	rs3197999	chr3	49358927	rs3811699	ENSG00000173402	ENST00000545947	DAG1	49357848	49359092	NaiveT_38817	openGene2openGene	IBD
immune	NaiveT	rs12445568	chr16	31033576	rs12445650	ENSG00000089280	ENST00000487509	FUS	31032588	31034457	NaiveT_21373	openGene2openGene	PSO
immune	NaiveT	rs1701704	chr12	56041628	rs705704	ENSG00000123374	ENST00000266970	CDK2	56041316	56042410	NaiveT_13458	openGene2openGene	T1D
immune	NaiveT	rs1920296	chr3	121835005	rs72421117	ENSG00000114023	ENST00000693245	FAM162A	121834626	121835756	NaiveT_39996	openGene2openGene	MS
immune	NaiveT	rs3783782	chr14	61477041	rs74577987	ENSG00000023608	ENST00000216294	SNAPC1	61476468	61477348	NaiveT_17532	openGene2openGene	RA
immune	NaiveT	rs2066819	chr12	56299736	rs41423244	ENSG00000196465	ENST00000696001	MYL6B	56299729	56300672	NaiveT_13478	openGene2openGene	PSO
immune	NaiveT	rs10876864	chr12	56042145	rs1131017	ENSG00000139645	ENST00000680026	ANKRD52	56041316	56042410	NaiveT_13458	openGene2openGene	ALG
immune	NaiveT	rs56750287	chr17	39756124	rs12946510	ENSG00000131748	ENST00000585214	STARD3	39756032	39756291	NaiveT_23596	ocr2openGene	T1D
immune	NaiveT	rs5758343	chr22	41381237	rs2234052	ENSG00000100412	ENST00000679311	ACO2	41381064	41382555	NaiveT_37439	openGene2openGene	ALG
immune	NaiveT	rs5758343	chr22	41381879	rs2234058	ENSG00000100412	ENST00000677007	ACO2	41381064	41382555	NaiveT_37439	openGene2openGene	ALG
immune	NaiveT	rs7679	chr20	45934368	rs1057208	ENSG00000132801	ENST00000255152	ZSWIM3	45933717	45935600	NaiveT_35345	openGene2openGene	SLE
immune	NaiveT	rs17323934	chr7	26864711	rs17323934	ENSG00000276771	ENST00000616712	ENSG00000276771	26863810	26865198	NaiveT_51414	openGene2openGene	T1D
immune	NaiveT	rs7187776	chr16	28824359	rs149808056	ENSG00000260442	ENST00000566956	ATP2A1-AS1	28822505	28824684	NaiveT_21235	openGene2openGene	T1D
immune	NaiveT	rs5758343	chr22	41381311	rs2234053	ENSG00000100412	ENST00000677532	ACO2	41381064	41382555	NaiveT_37439	openGene2openGene	ALG
immune	NaiveT	rs479844	chr11	65791795	rs10791824	ENSG00000172803	ENST00000526972	SNX32	65791696	65791998	NaiveT_10361	openGene2openGene	ALG
immune	NaiveT	rs13153019	chr5	177357438	rs4976688	ENSG00000146094	ENST00000312943	DOK3	177357182	177358342	NaiveT_46739	openGene2openGene	ALG
immune	NaiveT	rs112006329	chr11	575408	rs56333810	ENSG00000185507	ENST00000647801	IRF7	575234	576754	NaiveT_8974	openGene2openGene	SLE
immune	NaiveT	rs60542850	chr19	10380676	rs71297581	ENSG00000274425	ENST00000612689	ENSG00000274425	10380130	10381103	NaiveT_27219	openGene2openGene	IBD
immune	NaiveT	rs2066819	chr12	56333921	rs80317430	ENSG00000135517	ENST00000650166	MIP	56333362	56334472	NaiveT_13480	openGene2openGene	PSO
immune	NaiveT	rs2066819	chr12	56267121	rs60542959	ENSG00000135517	ENST00000650166	MIP	56266643	56267546	NaiveT_13476	openGene2openGene	PSO
immune	NaiveT	rs28449958	chr16	28824361	rs138159013	ENSG00000260442	ENST00000686287	ATP2A1-AS1	28822505	28824684	NaiveT_21235	openGene2openGene	IBD
immune	NaiveT	rs2017445	chr12	55996580	rs772920	ENSG00000139531	ENST00000552813	SUOX	55996175	55996607	NaiveT_13453	openGene2openGene	VIT
immune	NaiveT	rs10876864	chr12	56080024	rs7297175	ENSG00000139645	ENST00000551023	ANKRD52	56078984	56080531	NaiveT_13460	openGene2openGene	ALG
immune	NaiveT	rs63406760	chr12	123233754	rs1727332	ENSG00000182196	ENST00000439686	ARL6IP4	123232753	123233897	NaiveT_15090	openGene2openGene	ALG
immune	NaiveT	rs7301381	chr12	8960165	rs2377674	ENSG00000003056	ENST00000536844	M6PR	8959952	8960776	NaiveT_12196	ocr2openGene	T1D
immune	NaiveT	rs7301381	chr12	8960406	rs12423746	ENSG00000003056	ENST00000543845	M6PR	8959952	8960776	NaiveT_12196	ocr2openGene	T1D
immune	NaiveT	rs112006329	chr11	575800	rs34793529	ENSG00000185507	ENST00000348655	IRF7	575234	576754	NaiveT_8974	openGene2openGene	SLE
immune	NaiveT	rs56750287	chr17	39868373	rs11557466	ENSG00000131748	ENST00000578232	STARD3	39867643	39868446	NaiveT_23608	openGene2openGene	T1D
immune	NaiveT	rs56750287	chr17	39756124	rs12946510	ENSG00000131748	ENST00000579479	STARD3	39756032	39756291	NaiveT_23596	ocr2openGene	T1D
immune	NaiveT	rs1701704	chr12	56041628	rs705704	ENSG00000139579	ENST00000267023	NABP2	56041316	56042410	NaiveT_13458	openGene2openGene	T1D
immune	NaiveT	rs33993564	chr5	150847077	rs10051924	ENSG00000132912	ENST00000521093	DCTN4	150846304	150847419	NaiveT_46318	openGene2openGene	IBD
immune	NaiveT	rs2304206	chr19	49665763	rs2304204	ENSG00000126457	ENST00000529836	PRMT1	49665311	49666279	NaiveT_28991	openGene2openGene	VIT
immune	NaiveT	rs773125	chr12	56042145	rs1131017	ENSG00000258056	ENST00000552576	CD63-AS1	56041316	56042410	NaiveT_13458	openGene2openGene	RA
immune	NaiveT	rs5743618	chr4	38804475	rs5743562	ENSG00000035928	ENST00000512275	RFC1	38804017	38805355	NaiveT_41955	openGene2openGene	ALG
immune	NaiveT	rs17668708	chr1	198678752	chr1:198678752:C:CT	ENSG00000081237	ENST00000529828	PTPRC	198678537	198678804	NaiveT_4693	ocr2openGene	RA
immune	NaiveT	rs7301381	chr12	8960165	rs2377674	ENSG00000003056	ENST00000000412	M6PR	8959952	8960776	NaiveT_12196	ocr2openGene	T1D
immune	NaiveT	rs10806425	chr6	90216893	rs10806425	ENSG00000266760	ENST00000580818	MIR4464	90216290	90216929	NaiveT_49024	ocr2openGene	CEL
immune	NaiveT	rs11246217	chr11	575800	rs34793529	ENSG00000185507	ENST00000527160	IRF7	575234	576754	NaiveT_8974	openGene2openGene	SLE
immune	NaiveT	rs12421615	chr11	64285685	rs887314	ENSG00000288852	ENST00000688681	ENSG00000288852	64284430	64286025	NaiveT_10234	openGene2openGene	VIT
immune	NaiveT	rs2304206	chr19	49665614	rs2304206	ENSG00000126457	ENST00000525915	PRMT1	49665311	49666279	NaiveT_28991	openGene2openGene	VIT
immune	NaiveT	rs78521699	chr6	2908668	rs79567239	ENSG00000230438	ENST00000661223	SERPINB9P1	2908467	2908933	NaiveT_46960	ocr2openGene	VIT
immune	NaiveT	rs1453560	chr17	39868045	rs112880843	ENSG00000161395	ENST00000429199	PGAP3	39867643	39868446	NaiveT_23608	openGene2openGene	SLE
immune	NaiveT	rs33993564	chr5	150847337	rs17111376	ENSG00000132912	ENST00000521533	DCTN4	150846304	150847419	NaiveT_46318	openGene2openGene	IBD
immune	NaiveT	rs1738074	chr6	159044945	rs1738074	ENSG00000164674	ENST00000367081	SYTL3	159044735	159045488	NaiveT_50570	openGene2openGene	CEL
immune	NaiveT	rs12142199	chr1	1308516	rs61766198	ENSG00000131591	ENST00000477196	C1orf159	1307738	1308864	NaiveT_43	openGene2openGene	SLE
immune	NaiveT	rs3197999	chr3	50299601	rs34136796	ENSG00000230454	ENST00000453717	ENSG00000230454	50298764	50299930	NaiveT_38864	openGene2openGene	IBD
immune	NaiveT	rs11590283	chr1	1308516	rs61766198	ENSG00000131591	ENST00000480643	C1orf159	1307738	1308864	NaiveT_43	openGene2openGene	SLE
immune	NaiveT	rs1738074	chr6	159044945	rs1738074	ENSG00000164674	ENST00000360448	SYTL3	159044735	159045488	NaiveT_50570	openGene2openGene	CEL
immune	NaiveT	rs479844	chr11	65791795	rs10791824	ENSG00000172803	ENST00000531503	SNX32	65791696	65791998	NaiveT_10361	openGene2openGene	ALG
immune	NaiveT	rs13376554	chr1	67143034	rs139061890	ENSG00000142864	ENST00000370994	SERBP1	67142629	67143757	NaiveT_2054	ocr2openGene	UC
immune	NaiveT	rs773125	chr12	56042145	rs1131017	ENSG00000065357	ENST00000547535	DGKA	56041316	56042410	NaiveT_13458	openGene2openGene	RA
immune	NaiveT	rs12421615	chr11	64285685	rs887314	ENSG00000168439	ENST00000305218	STIP1	64284430	64286025	NaiveT_10234	openGene2openGene	VIT
immune	NaiveT	rs1048990	chr14	35122110	rs28365850	ENSG00000100883	ENST00000678627	SRP54	35121717	35122853	NaiveT_17089	openGene2openGene	ALG
immune	NaiveT	rs4795397	chr17	39868373	rs11557466	ENSG00000161405	ENST00000583368	IKZF3	39867643	39868446	NaiveT_23608	openGene2openGene	IBD
immune	NaiveT	rs12421615	chr11	64284975	rs2510066	ENSG00000168439	ENST00000536973	STIP1	64284430	64286025	NaiveT_10234	openGene2openGene	VIT
immune	NaiveT	rs1358749	chr1	67171217	rs1358748	ENSG00000142864	ENST00000370994	SERBP1	67170577	67172431	NaiveT_2057	ocr2openGene	CRO
immune	NaiveT	rs10876864	chr12	56080024	rs7297175	ENSG00000139645	ENST00000681390	ANKRD52	56078984	56080531	NaiveT_13460	openGene2openGene	ALG
immune	NaiveT	rs7187776	chr16	28864161	rs7193733	ENSG00000177548	ENST00000544477	RABEP2	28863180	28864245	NaiveT_21237	openGene2openGene	T1D
immune	NaiveT	rs63406760	chr12	123233754	rs1727332	ENSG00000182196	ENST00000540708	ARL6IP4	123232753	123233897	NaiveT_15090	openGene2openGene	ALG
immune	NaiveT	rs12232003	chr12	53198668	rs12824946	ENSG00000257605	ENST00000550263	MYG1-AS1	53198493	53199260	NaiveT_13295	openGene2openGene	T1D
immune	NaiveT	rs1048990	chr14	35122110	rs28365850	ENSG00000129515	ENST00000556712	SNX6	35121717	35122853	NaiveT_17089	openGene2openGene	ALG
immune	NaiveT	rs7723899	chr5	96896546	chr5:96232250	ENSG00000247121	ENST00000663822	ENSG00000247121	96895881	96896751	NaiveT_45345	openGene2openGene	CRO
immune	NaiveT	rs3197999	chr3	49416401	rs6997	ENSG00000283189	ENST00000636461	ENSG00000283189	49416360	49416590	NaiveT_38820	openGene2openGene	IBD
immune	NaiveT	rs3197999	chr3	49416401	rs6997	ENSG00000283189	ENST00000638115	ENSG00000283189	49416360	49416590	NaiveT_38820	ocr2openGene	IBD
immune	NaiveT	rs2017445	chr12	55996852	rs59877680	ENSG00000205323	ENST00000552207	SARNP	55996794	55997776	NaiveT_13454	openGene2openGene	VIT
immune	NaiveT	rs34779708	chr10	35126627	rs4934730	ENSG00000108094	ENST00000691457	CUL2	35126384	35127790	NaiveT_7016	openGene2openGene	IBD
immune	NaiveT	rs921650	chr17	39926554	rs12603332	ENSG00000161395	ENST00000429199	PGAP3	39926451	39926833	NaiveT_23611	openGene2openGene	ALG
immune	NaiveT	rs71624119	chr5	56143024	rs10065637	ENSG00000249236	ENST00000644169	ENSG00000249236	56142493	56143201	NaiveT_44644	ocr2openGene	MS
immune	NaiveT	rs2017445	chr12	55996580	rs772920	ENSG00000139531	ENST00000552363	SUOX	55996175	55996607	NaiveT_13453	openGene2openGene	VIT
immune	NaiveT	rs12142199	chr1	1308516	rs61766198	ENSG00000131591	ENST00000482816	C1orf159	1307738	1308864	NaiveT_43	openGene2openGene	SLE
immune	NaiveT	rs33993564	chr5	150790321	rs74973123	ENSG00000132912	ENST00000446090	DCTN4	150789857	150790651	NaiveT_46316	ocr2openGene	IBD
immune	NaiveT	rs2110451	chr12	9773468	rs1029991	ENSG00000110848	ENST00000228434	CD69	9773196	9774161	NaiveT_12246	ocr2openGene	HT
immune	NaiveT	rs33993564	chr5	150846512	rs11741515	ENSG00000086589	ENST00000199814	RBM22	150846304	150847419	NaiveT_46318	openGene2openGene	IBD
immune	NaiveT	rs7187776	chr16	28863801	rs7198606	ENSG00000196296	ENST00000536376	ATP2A1	28863180	28864245	NaiveT_21237	openGene2openGene	T1D
immune	NaiveT	rs7187776	chr16	28846324	rs7187776	ENSG00000196296	ENST00000562185	ATP2A1	28846066	28846899	NaiveT_21236	openGene2openGene	T1D
immune	NaiveT	rs33993564	chr5	150846579	rs111719118	ENSG00000086589	ENST00000199814	RBM22	150846304	150847419	NaiveT_46318	openGene2openGene	IBD
immune	NaiveT	rs5743618	chr4	38804398	rs5743563	ENSG00000035928	ENST00000418436	RFC1	38804017	38805355	NaiveT_41955	openGene2openGene	ALG
immune	NaiveT	rs33993564	chr5	150846668	rs34156253	ENSG00000086589	ENST00000199814	RBM22	150846304	150847419	NaiveT_46318	openGene2openGene	IBD
immune	NaiveT	rs11246217	chr11	575408	rs56333810	ENSG00000185507	ENST00000532096	IRF7	575234	576754	NaiveT_8974	openGene2openGene	SLE
immune	NaiveT	rs1860545	chr12	6341779	rs767455	ENSG00000139192	ENST00000545700	TAPBPL	6341468	6342217	NaiveT_12043	openGene2openGene	AS
immune	NaiveT	rs4690229	chr4	973657	rs13137144	ENSG00000127418	ENST00000512562	FGFRL1	972898	974037	NaiveT_41437	openGene2openGene	SLE
immune	NaiveT	rs13153019	chr5	177357611	rs4075959	ENSG00000131187	ENST00000504406	F12	177357182	177358342	NaiveT_46739	openGene2openGene	ALG
immune	NaiveT	rs175126	chr11	61066241	rs175127	ENSG00000013725	ENST00000313421	CD6	61065858	61066412	NaiveT_10059	ocr2openGene	MS
immune	NaiveT	rs8079075	chr17	39868045	rs112880843	ENSG00000161395	ENST00000579146	PGAP3	39867643	39868446	NaiveT_23608	openGene2openGene	SLE
immune	NaiveT	rs3197999	chr3	49416401	rs6997	ENSG00000145029	ENST00000494057	NICN1	49416360	49416590	NaiveT_38820	openGene2openGene	IBD
immune	NaiveT	rs2304206	chr19	49677009	rs975484	ENSG00000104872	ENST00000595550	PIH1D1	49676611	49677468	NaiveT_28993	openGene2openGene	VIT
immune	NaiveT	rs7665090	chr4	102631096	rs13112557	ENSG00000109332	ENST00000503742	UBE2D3	102630458	102631250	NaiveT_42868	ocr2openGene	MS
immune	NaiveT	rs7132277	chr12	123043858	rs655293	ENSG00000111325	ENST00000406539	OGFOD2	123043375	123044144	NaiveT_15079	ocr2openGene	MS
immune	NaiveT	rs78521699	chr6	2908668	rs79567239	ENSG00000230438	ENST00000420981	SERPINB9P1	2908467	2908933	NaiveT_46960	ocr2openGene	VIT
immune	NaiveT	rs2017445	chr12	56041628	rs705704	ENSG00000170473	ENST00000547925	PYM1	56041316	56042410	NaiveT_13458	openGene2openGene	VIT
immune	NaiveT	rs12421615	chr11	64284975	rs2510066	ENSG00000168439	ENST00000540736	STIP1	64284430	64286025	NaiveT_10234	openGene2openGene	VIT
immune	NaiveT	rs63406760	chr12	123233754	rs1727332	ENSG00000182196	ENST00000456762	ARL6IP4	123232753	123233897	NaiveT_15090	openGene2openGene	ALG
immune	NaiveT	rs33993564	chr5	150846512	rs11741515	ENSG00000132912	ENST00000521533	DCTN4	150846304	150847419	NaiveT_46318	openGene2openGene	IBD
immune	NaiveT	rs5758343	chr22	41381311	rs2234053	ENSG00000100412	ENST00000679311	ACO2	41381064	41382555	NaiveT_37439	openGene2openGene	ALG
immune	NaiveT	rs12232003	chr12	53180847	rs59218377	ENSG00000257605	ENST00000550263	MYG1-AS1	53180038	53181341	NaiveT_13292	openGene2openGene	T1D
immune	NaiveT	rs921650	chr17	39926554	rs12603332	ENSG00000161395	ENST00000300658	PGAP3	39926451	39926833	NaiveT_23611	openGene2openGene	ALG
immune	NaiveT	rs3801810	chr7	26864042	rs73069539	ENSG00000197576	ENST00000428284	HOXA4	26863810	26865198	NaiveT_51414	openGene2openGene	CRO
immune	NaiveT	rs7301381	chr12	8960406	rs12423746	ENSG00000003056	ENST00000000412	M6PR	8959952	8960776	NaiveT_12196	ocr2openGene	T1D
immune	NaiveT	rs78521699	chr6	2908831	rs9800895	ENSG00000230438	ENST00000691153	SERPINB9P1	2908467	2908933	NaiveT_46960	ocr2openGene	VIT
immune	NaiveT	rs12421615	chr11	64285685	rs887314	ENSG00000173486	ENST00000535135	FKBP2	64284430	64286025	NaiveT_10234	openGene2openGene	VIT
immune	NaiveT	rs7132277	chr12	123043858	rs655293	ENSG00000111325	ENST00000545396	OGFOD2	123043375	123044144	NaiveT_15079	ocr2openGene	MS
immune	NaiveT	rs12727642	chr1	7962137	rs3766606	ENSG00000049246	ENST00000613533	PER3	7962068	7962255	NaiveT_250	openGene2openGene	CEL
immune	NaiveT	rs7301381	chr12	8992460	rs1805722	ENSG00000003056	ENST00000541507	M6PR	8991870	8992527	NaiveT_12198	openGene2openGene	T1D
immune	NaiveT	rs663743	chr11	64285685	rs887314	ENSG00000288852	ENST00000688681	ENSG00000288852	64284430	64286025	NaiveT_10234	openGene2openGene	T1D
immune	NaiveT	rs10876864	chr12	56042145	rs1131017	ENSG00000139579	ENST00000399713	NABP2	56041316	56042410	NaiveT_13458	openGene2openGene	ALG
immune	NaiveT	rs7187776	chr16	28863801	rs7198606	ENSG00000260442	ENST00000686287	ATP2A1-AS1	28863180	28864245	NaiveT_21237	openGene2openGene	T1D
immune	NaiveT	rs5758343	chr22	41381311	rs2234053	ENSG00000100412	ENST00000471094	ACO2	41381064	41382555	NaiveT_37439	openGene2openGene	ALG
immune	NaiveT	rs12421615	chr11	64285685	rs887314	ENSG00000173486	ENST00000309366	FKBP2	64284430	64286025	NaiveT_10234	openGene2openGene	VIT
immune	NaiveT	rs8042861	chr15	90388131	rs2589940	ENSG00000140577	ENST00000561290	CRTC3	90387658	90388840	NaiveT_20290	openGene2openGene	MS
immune	NaiveT	rs921650	chr17	39926554	rs12603332	ENSG00000161395	ENST00000584620	PGAP3	39926451	39926833	NaiveT_23611	openGene2openGene	ALG
immune	NaiveT	rs1170436	chr16	68529888	rs1645935	ENSG00000168802	ENST00000398235	CHTF8	68529742	68530635	NaiveT_21818	openGene2openGene	SLE
immune	NaiveT	rs33993564	chr5	150846682	rs58398445	ENSG00000019582	ENST00000517791	CD74	150846304	150847419	NaiveT_46318	openGene2openGene	IBD
immune	NaiveT	rs36014129	chr6	26044636	rs35506517	ENSG00000274290	ENST00000634910	H2BC6	26044337	26044673	NaiveT_47583	openGene2openGene	SLE
immune	NaiveT	rs1980422	chr2	203741492	rs6728441	ENSG00000173166	ENST00000453034	RAPH1	203740534	203741952	NaiveT_33423	ocr2openGene	RA
immune	NaiveT	rs11719975	chr3	18757782	rs4328824	ENSG00000131374	ENST00000414318	TBC1D5	18757770	18758594	NaiveT_38111	ocr2openGene	MS
immune	NaiveT	rs36014129	chr6	26199675	rs34961555	ENSG00000124575	ENST00000244534	H1-3	26198821	26200057	NaiveT_47602	openGene2openGene	SLE
immune	NaiveT	rs7301381	chr12	8960406	rs12423746	ENSG00000003056	ENST00000541507	M6PR	8959952	8960776	NaiveT_12196	ocr2openGene	T1D
immune	NaiveT	rs2110451	chr12	9761409	rs2071647	ENSG00000256442	ENST00000671276	ENSG00000256442	9761317	9761788	NaiveT_12244	openGene2openGene	HT
immune	NaiveT	rs13088318	chr3	101513249	rs55749605	ENSG00000081154	ENST00000627393	PCNP	101512191	101513646	NaiveT_39522	openGene2openGene	ALG
immune	NaiveT	rs2304206	chr19	49665614	rs2304206	ENSG00000126457	ENST00000526224	PRMT1	49665311	49666279	NaiveT_28991	openGene2openGene	VIT
immune	NaiveT	rs7665090	chr4	102630602	rs7690123	ENSG00000109332	ENST00000503418	UBE2D3	102630458	102631250	NaiveT_42868	ocr2openGene	MS
immune	NaiveT	rs760805	chr1	24925215	rs742232	ENSG00000020633	ENST00000399916	RUNX3	24925078	24925467	NaiveT_801	ocr2openGene	ALG
immune	NaiveT	rs2236262	chr14	68816213	rs168961	ENSG00000072121	ENST00000676620	ZFYVE26	68816110	68816989	NaiveT_17733	ocr2openGene	MS
immune	NaiveT	rs1048990	chr14	35292469	rs1048990	ENSG00000129515	ENST00000556162	SNX6	35291898	35292860	NaiveT_17095	openGene2openGene	ALG
immune	NaiveT	rs1877030	chr17	39244798	rs11078895	ENSG00000108298	ENST00000582193	RPL19	39244459	39245236	NaiveT_23574	ocr2openGene	RA
immune	NaiveT	rs9355260	chr6	159104207	rs55966014	ENSG00000271913	ENST00000669184	TAGAP-AS1	159104137	159104419	NaiveT_50575	openGene2openGene	MS
immune	NaiveT	rs2304206	chr19	49677009	rs975484	ENSG00000126456	ENST00000595240	IRF3	49676611	49677468	NaiveT_28993	openGene2openGene	VIT
immune	NaiveT	rs61759532	chr17	7337072	rs61759532	ENSG00000129255	ENST00000572836	MPDU1	7336300	7337260	NaiveT_22665	openGene2openGene	T1D
immune	NaiveT	rs7187776	chr16	28824359	rs149808056	ENSG00000260442	ENST00000686287	ATP2A1-AS1	28822505	28824684	NaiveT_21235	openGene2openGene	T1D
immune	NaiveT	rs2066819	chr12	56334353	rs79824801	ENSG00000170581	ENST00000651934	STAT2	56333362	56334472	NaiveT_13480	openGene2openGene	PSO
immune	NaiveT	rs694739	chr11	64285685	rs887314	ENSG00000182450	ENST00000538846	KCNK4	64284430	64286025	NaiveT_10234	openGene2openGene	MS
immune	NaiveT	rs1170436	chr16	68539392	rs1170443	ENSG00000141076	ENST00000352319	UTP4	68538745	68540010	NaiveT_21819	openGene2openGene	SLE
immune	NaiveT	rs694739	chr11	64284975	rs2510066	ENSG00000149743	ENST00000544286	TRPT1	64284430	64286025	NaiveT_10234	openGene2openGene	MS
immune	NaiveT	rs78521699	chr6	2908668	rs79567239	ENSG00000230438	ENST00000685516	SERPINB9P1	2908467	2908933	NaiveT_46960	ocr2openGene	VIT
immune	NaiveT	rs8079075	chr17	39868045	rs112880843	ENSG00000161395	ENST00000429199	PGAP3	39867643	39868446	NaiveT_23608	openGene2openGene	SLE
immune	NaiveT	rs33993564	chr5	150846823	rs10058821	ENSG00000086589	ENST00000518917	RBM22	150846304	150847419	NaiveT_46318	openGene2openGene	IBD
immune	NaiveT	rs11246217	chr11	575408	rs56333810	ENSG00000185507	ENST00000528413	IRF7	575234	576754	NaiveT_8974	openGene2openGene	SLE
immune	NaiveT	rs7132277	chr12	123364549	rs7485502	ENSG00000111325	ENST00000541360	OGFOD2	123364378	123365985	NaiveT_15094	openGene2openGene	MS
immune	NaiveT	rs8042861	chr15	90388131	rs2589940	ENSG00000185043	ENST00000612800	CIB1	90387658	90388840	NaiveT_20290	openGene2openGene	MS
immune	NaiveT	rs5743618	chr4	38805206	rs5743557	ENSG00000035928	ENST00000418436	RFC1	38804017	38805355	NaiveT_41955	openGene2openGene	ALG
immune	NaiveT	rs34383631	chr11	61026176	rs4939489	ENSG00000013725	ENST00000542254	CD6	61025995	61026653	NaiveT_10053	ocr2openGene	MS
immune	NaiveT	rs13153019	chr5	177357511	rs4075958	ENSG00000146094	ENST00000377112	DOK3	177357182	177358342	NaiveT_46739	openGene2openGene	ALG
immune	NaiveT	rs60131261	chr6	30061023	rs9295829	ENSG00000066379	ENST00000359374	POLR1H	30060706	30061975	NaiveT_47804	openGene2openGene	VIT
immune	NaiveT	rs7187776	chr16	28880144	rs8055138	ENSG00000168488	ENST00000570200	ATXN2L	28879539	28880510	NaiveT_21239	openGene2openGene	T1D
immune	NaiveT	rs663743	chr11	64340005	rs479777	ENSG00000126432	ENST00000265462	PRDX5	64339936	64340948	NaiveT_10242	openGene2openGene	T1D
immune	NaiveT	rs2304206	chr19	49677009	rs975484	ENSG00000104872	ENST00000595516	PIH1D1	49676611	49677468	NaiveT_28993	openGene2openGene	VIT
immune	NaiveT	rs10883723	chr10	102502871	rs2296590	ENSG00000107862	ENST00000677240	GBF1	102501955	102503110	NaiveT_8358	openGene2openGene	ALG
immune	NaiveT	rs33993564	chr5	150847024	rs10058943	ENSG00000164587	ENST00000521466	RPS14	150846304	150847419	NaiveT_46318	openGene2openGene	IBD
immune	NaiveT	rs10876864	chr12	56080024	rs7297175	ENSG00000139645	ENST00000267116	ANKRD52	56078984	56080531	NaiveT_13460	openGene2openGene	ALG
immune	NaiveT	rs12421615	chr11	64285685	rs887314	ENSG00000168439	ENST00000543847	STIP1	64284430	64286025	NaiveT_10234	openGene2openGene	VIT
immune	NaiveT	rs7132277	chr12	123043858	rs655293	ENSG00000111325	ENST00000228922	OGFOD2	123043375	123044144	NaiveT_15079	ocr2openGene	MS
immune	NaiveT	rs12727642	chr1	7961913	rs35675666	ENSG00000049249	ENST00000615230	TNFRSF9	7961080	7962020	NaiveT_249	openGene2openGene	CEL
immune	NaiveT	rs12727642	chr1	7962137	rs3766606	ENSG00000049249	ENST00000674210	TNFRSF9	7962068	7962255	NaiveT_250	openGene2openGene	CEL
immune	NaiveT	rs33993564	chr5	150846783	rs11748158	ENSG00000086589	ENST00000522469	RBM22	150846304	150847419	NaiveT_46318	openGene2openGene	IBD
immune	NaiveT	rs112006329	chr11	575408	rs56333810	ENSG00000177030	ENST00000684249	DEAF1	575234	576754	NaiveT_8974	openGene2openGene	SLE
immune	NaiveT	rs61759532	chr17	7337072	rs61759532	ENSG00000181856	ENST00000424875	SLC2A4	7336300	7337260	NaiveT_22665	openGene2openGene	T1D
immune	NaiveT	rs1021156	chr8	78665491	rs3808619	ENSG00000104427	ENST00000263849	ZC2HC1A	78665264	78666852	NaiveT_54964	openGene2openGene	MS
immune	NaiveT	rs773125	chr12	56042145	rs1131017	ENSG00000181852	ENST00000552244	RNF41	56041316	56042410	NaiveT_13458	openGene2openGene	RA
immune	NaiveT	rs2495365	chr1	2556327	rs2227313	ENSG00000157870	ENST00000419916	PRXL2B	2555516	2557105	NaiveT_130	openGene2openGene	UC
immune	NaiveT	rs1701704	chr12	56041628	rs705704	ENSG00000139579	ENST00000341463	NABP2	56041316	56042410	NaiveT_13458	openGene2openGene	T1D
immune	NaiveT	rs33993564	chr5	150847024	rs10058943	ENSG00000086589	ENST00000522469	RBM22	150846304	150847419	NaiveT_46318	openGene2openGene	IBD
immune	NaiveT	rs33993564	chr5	150790321	rs74973123	ENSG00000132912	ENST00000518015	DCTN4	150789857	150790651	NaiveT_46316	ocr2openGene	IBD
immune	NaiveT	rs63406760	chr12	123233754	rs1727332	ENSG00000182196	ENST00000540382	ARL6IP4	123232753	123233897	NaiveT_15090	openGene2openGene	ALG
immune	NaiveT	rs2304206	chr19	49677009	rs975484	ENSG00000142546	ENST00000339093	NOSIP	49676611	49677468	NaiveT_28993	openGene2openGene	VIT
immune	NaiveT	rs10883723	chr10	102503918	rs3818470	ENSG00000107862	ENST00000677439	GBF1	102503668	102504102	NaiveT_8359	openGene2openGene	ALG
immune	NaiveT	rs12232003	chr12	53198668	rs12824946	ENSG00000182544	ENST00000546655	MFSD5	53198493	53199260	NaiveT_13295	openGene2openGene	T1D
immune	NaiveT	rs59716545	chr17	39756124	rs12946510	ENSG00000131748	ENST00000578232	STARD3	39756032	39756291	NaiveT_23596	ocr2openGene	RA
immune	NaiveT	rs41263646	chr1	183590706	rs12091406	ENSG00000232860	ENST00000690711	SMG7-AS1	183589927	183591082	NaiveT_4392	openGene2openGene	SLE
immune	NaiveT	rs17323934	chr7	26864711	rs17323934	ENSG00000233429	ENST00000495032	HOTAIRM1	26863810	26865198	NaiveT_51414	openGene2openGene	T1D
immune	NaiveT	rs1701704	chr12	55996852	rs705702	ENSG00000123374	ENST00000440311	CDK2	55996794	55997776	NaiveT_13454	openGene2openGene	T1D
immune	NaiveT	rs5758343	chr22	41381554	rs9607799	ENSG00000100412	ENST00000677698	ACO2	41381064	41382555	NaiveT_37439	openGene2openGene	ALG
immune	NaiveT	rs301806	chr1	8424763	rs301807	ENSG00000270282	ENST00000605785	ENSG00000270282	8423338	8424916	NaiveT_266	openGene2openGene	ALG
immune	NaiveT	rs12727642	chr1	7961913	rs35675666	ENSG00000270330	ENST00000603760	ENSG00000270330	7961080	7962020	NaiveT_249	openGene2openGene	CEL
immune	NaiveT	rs1701704	chr12	55996580	rs772920	ENSG00000139531	ENST00000550478	SUOX	55996175	55996607	NaiveT_13453	openGene2openGene	T1D
immune	NaiveT	rs17323934	chr7	26864042	rs73069539	ENSG00000197576	ENST00000610970	HOXA4	26863810	26865198	NaiveT_51414	openGene2openGene	T1D
immune	NaiveT	rs7665090	chr4	102630602	rs7690123	ENSG00000109332	ENST00000514755	UBE2D3	102630458	102631250	NaiveT_42868	ocr2openGene	MS
immune	NaiveT	rs444210	chr6	166957511	rs2769346	ENSG00000227598	ENST00000444102	ENSG00000227598	166956085	166957570	NaiveT_50688	openGene2openGene	CRO
immune	NaiveT	rs2542162	chr18	12884344	rs2292759	ENSG00000101624	ENST00000262127	CEP76	12883378	12884662	NaiveT_25647	openGene2openGene	T1D
immune	NaiveT	rs2066819	chr12	56334216	rs2371494	ENSG00000170515	ENST00000553057	PA2G4	56333362	56334472	NaiveT_13480	openGene2openGene	PSO
immune	NaiveT	rs33993564	chr5	150846783	rs11748158	ENSG00000086589	ENST00000447771	RBM22	150846304	150847419	NaiveT_46318	openGene2openGene	IBD
immune	NaiveT	rs694739	chr11	64285685	rs887314	ENSG00000149743	ENST00000394546	TRPT1	64284430	64286025	NaiveT_10234	openGene2openGene	MS
immune	NaiveT	rs11719975	chr3	18758554	rs9824781	ENSG00000182568	ENST00000440737	SATB1	18757770	18758594	NaiveT_38111	ocr2openGene	MS
immune	NaiveT	rs12445568	chr16	31033362	rs58726213	ENSG00000089280	ENST00000254108	FUS	31032588	31034457	NaiveT_21373	openGene2openGene	PSO
immune	NaiveT	rs2304206	chr19	49665614	rs2304206	ENSG00000090554	ENST00000601800	FLT3LG	49665311	49666279	NaiveT_28991	openGene2openGene	VIT
immune	NaiveT	rs13088318	chr3	101513249	rs55749605	ENSG00000081154	ENST00000498274	PCNP	101512191	101513646	NaiveT_39522	openGene2openGene	ALG
immune	NaiveT	rs2017445	chr12	55996852	rs59877680	ENSG00000205323	ENST00000552884	SARNP	55996794	55997776	NaiveT_13454	openGene2openGene	VIT
immune	NaiveT	rs2304206	chr19	49665763	rs2304204	ENSG00000126457	ENST00000524771	PRMT1	49665311	49666279	NaiveT_28991	openGene2openGene	VIT
immune	NaiveT	rs2247314	chr6	166956742	rs2247314	ENSG00000213066	ENST00000622353	CEP43	166956085	166957570	NaiveT_50688	openGene2openGene	VIT
immune	NaiveT	rs12727642	chr1	7962137	rs3766606	ENSG00000049246	ENST00000614998	PER3	7962068	7962255	NaiveT_250	openGene2openGene	CEL
immune	NaiveT	rs2017445	chr12	55996580	rs772920	ENSG00000139531	ENST00000266971	SUOX	55996175	55996607	NaiveT_13453	openGene2openGene	VIT
immune	NaiveT	rs63406760	chr12	123233754	rs1727332	ENSG00000182196	ENST00000536502	ARL6IP4	123232753	123233897	NaiveT_15090	openGene2openGene	ALG
immune	NaiveT	rs2066819	chr12	56333921	rs80317430	ENSG00000135423	ENST00000610413	GLS2	56333362	56334472	NaiveT_13480	openGene2openGene	PSO
immune	NaiveT	rs1738074	chr6	159044945	rs1738074	ENSG00000271913	ENST00000607796	TAGAP-AS1	159044735	159045488	NaiveT_50570	openGene2openGene	CEL
immune	NaiveT	rs2066819	chr12	56333921	rs80317430	ENSG00000139579	ENST00000341463	NABP2	56333362	56334472	NaiveT_13480	openGene2openGene	PSO
immune	NaiveT	rs2017445	chr12	56041720	rs705705	ENSG00000135424	ENST00000556273	ITGA7	56041316	56042410	NaiveT_13458	openGene2openGene	VIT
immune	NaiveT	rs1217382	chr1	113905292	rs971173	ENSG00000134242	ENST00000529045	PTPN22	113904371	113905772	NaiveT_3046	openGene2openGene	CRO
immune	NaiveT	rs13376554	chr1	67135383	rs143577520	ENSG00000116704	ENST00000235345	SLC35D1	67134459	67135580	NaiveT_2053	openGene2openGene	UC
immune	NaiveT	rs2110451	chr12	9773468	rs1029991	ENSG00000225231	ENST00000412084	LINC02470	9773196	9774161	NaiveT_12246	ocr2openGene	HT
immune	NaiveT	rs7132277	chr12	123043858	rs655293	ENSG00000111325	ENST00000537966	OGFOD2	123043375	123044144	NaiveT_15079	ocr2openGene	MS
immune	NaiveT	rs56750287	chr17	39756124	rs12946510	ENSG00000131748	ENST00000336308	STARD3	39756032	39756291	NaiveT_23596	ocr2openGene	T1D
immune	NaiveT	rs56750287	chr17	39868373	rs11557466	ENSG00000131748	ENST00000580551	STARD3	39867643	39868446	NaiveT_23608	openGene2openGene	T1D
immune	NaiveT	rs73081554	chr3	58332750	rs185407974	ENSG00000163684	ENST00000463550	RPP14	58332552	58333804	NaiveT_39065	openGene2openGene	RA
immune	NaiveT	rs56750287	chr17	39868373	rs11557466	ENSG00000131748	ENST00000577248	STARD3	39867643	39868446	NaiveT_23608	openGene2openGene	T1D
immune	NaiveT	rs243332	chr16	11255821	rs243332	ENSG00000182108	ENST00000570440	DEXI	11254871	11256409	NaiveT_20868	openGene2openGene	CRO
immune	NaiveT	rs73081554	chr3	58332737	rs180977001	ENSG00000168301	ENST00000490264	KCTD6	58332552	58333804	NaiveT_39065	openGene2openGene	RA
immune	NaiveT	rs112006329	chr11	575800	rs34793529	ENSG00000185507	ENST00000649187	IRF7	575234	576754	NaiveT_8974	openGene2openGene	SLE
immune	NaiveT	rs3801810	chr7	26864042	rs73069539	ENSG00000005020	ENST00000345317	SKAP2	26863810	26865198	NaiveT_51414	openGene2openGene	CRO
immune	NaiveT	rs12727642	chr1	7962137	rs3766606	ENSG00000270330	ENST00000603760	ENSG00000270330	7962068	7962255	NaiveT_250	openGene2openGene	CEL
immune	NaiveT	rs73178598	chr3	18781130	rs11706265	ENSG00000182568	ENST00000414509	SATB1	18780958	18781417	NaiveT_38113	ocr2openGene	CRO
immune	NaiveT	rs12727642	chr1	7961680	rs17523802	ENSG00000142599	ENST00000476556	RERE	7961080	7962020	NaiveT_249	openGene2openGene	CEL
immune	NaiveT	rs34779708	chr10	35120441	rs11592567	ENSG00000108094	ENST00000691974	CUL2	35120203	35120939	NaiveT_7015	ocr2openGene	IBD
immune	NaiveT	rs11719975	chr3	18758455	rs9849016	ENSG00000182568	ENST00000493952	SATB1	18757770	18758594	NaiveT_38111	ocr2openGene	MS
immune	NaiveT	rs4690229	chr4	973551	rs113075206	ENSG00000127418	ENST00000507339	FGFRL1	972898	974037	NaiveT_41437	openGene2openGene	SLE
immune	NaiveT	rs10883723	chr10	102503918	rs3818470	ENSG00000166197	ENST00000488254	NOLC1	102503668	102504102	NaiveT_8359	openGene2openGene	ALG
immune	NaiveT	rs180977001	chr3	58332737	rs180977001	ENSG00000272360	ENST00000607592	ENSG00000272360	58332552	58333804	NaiveT_39065	openGene2openGene	SLE
immune	NaiveT	rs1217382	chr1	113905292	rs971173	ENSG00000231128	ENST00000664434	ENSG00000231128	113904371	113905772	NaiveT_3046	openGene2openGene	CRO
immune	NaiveT	rs663743	chr11	64284975	rs2510066	ENSG00000149761	ENST00000537707	NUDT22	64284430	64286025	NaiveT_10234	openGene2openGene	T1D
immune	NaiveT	rs10883723	chr10	102502871	rs2296590	ENSG00000166197	ENST00000370007	NOLC1	102501955	102503110	NaiveT_8358	openGene2openGene	ALG
immune	NaiveT	rs10790268	chr11	118790689	rs57494551	ENSG00000149428	ENST00000694933	HYOU1	118790442	118791548	NaiveT_11433	openGene2openGene	RA
immune	NaiveT	rs10876864	chr12	56080024	rs7297175	ENSG00000139645	ENST00000680693	ANKRD52	56078984	56080531	NaiveT_13460	openGene2openGene	ALG
immune	NaiveT	rs9355260	chr6	159104207	rs55966014	ENSG00000271913	ENST00000654871	TAGAP-AS1	159104137	159104419	NaiveT_50575	openGene2openGene	MS
immune	NaiveT	rs13153019	chr5	177357611	rs4075959	ENSG00000169220	ENST00000514713	RGS14	177357182	177358342	NaiveT_46739	openGene2openGene	ALG
immune	NaiveT	rs2304206	chr19	49665763	rs2304204	ENSG00000126457	ENST00000534280	PRMT1	49665311	49666279	NaiveT_28991	openGene2openGene	VIT
immune	NaiveT	rs33993564	chr5	150846862	rs10051804	ENSG00000086589	ENST00000518917	RBM22	150846304	150847419	NaiveT_46318	openGene2openGene	IBD
immune	NaiveT	rs2066819	chr12	56360038	rs2066818	ENSG00000139645	ENST00000680026	ANKRD52	56359878	56360835	NaiveT_13482	openGene2openGene	PSO
immune	NaiveT	rs7187776	chr16	28880144	rs8055138	ENSG00000168488	ENST00000564304	ATXN2L	28879539	28880510	NaiveT_21239	openGene2openGene	T1D
immune	NaiveT	rs33993564	chr5	150846783	rs11748158	ENSG00000086589	ENST00000518917	RBM22	150846304	150847419	NaiveT_46318	openGene2openGene	IBD
immune	NaiveT	rs1453560	chr17	39868045	rs112880843	ENSG00000161395	ENST00000584620	PGAP3	39867643	39868446	NaiveT_23608	openGene2openGene	SLE
immune	NaiveT	rs8079075	chr17	39868045	rs112880843	ENSG00000161395	ENST00000582276	PGAP3	39867643	39868446	NaiveT_23608	openGene2openGene	SLE
immune	NaiveT	rs4899260	chr14	68816658	rs4899261	ENSG00000072121	ENST00000676512	ZFYVE26	68816110	68816989	NaiveT_17733	ocr2openGene	CEL
immune	NaiveT	rs11590283	chr1	1308516	rs61766198	ENSG00000131591	ENST00000477196	C1orf159	1307738	1308864	NaiveT_43	openGene2openGene	SLE
immune	NaiveT	rs4899260	chr14	68816658	rs4899261	ENSG00000072121	ENST00000347230	ZFYVE26	68816110	68816989	NaiveT_17733	ocr2openGene	CEL
immune	NaiveT	rs1950897	chr14	68293424	rs1950897	ENSG00000289626	ENST00000692406	ENSG00000289626	68293353	68293806	NaiveT_17692	ocr2openGene	RA
immune	NaiveT	rs12727642	chr1	7961680	rs17523802	ENSG00000270330	ENST00000603760	ENSG00000270330	7961080	7962020	NaiveT_249	openGene2openGene	CEL
immune	NaiveT	rs12445568	chr16	31033362	rs58726213	ENSG00000185947	ENST00000394846	ZNF267	31032588	31034457	NaiveT_21373	openGene2openGene	PSO
immune	NaiveT	rs60131261	chr6	30061023	rs9295829	ENSG00000066379	ENST00000376782	POLR1H	30060706	30061975	NaiveT_47804	openGene2openGene	VIT
immune	NaiveT	rs2066819	chr12	56333921	rs80317430	ENSG00000170515	ENST00000552766	PA2G4	56333362	56334472	NaiveT_13480	openGene2openGene	PSO
immune	NaiveT	rs33993564	chr5	150846862	rs10051804	ENSG00000086589	ENST00000447771	RBM22	150846304	150847419	NaiveT_46318	openGene2openGene	IBD
immune	NaiveT	rs33993564	chr5	150847337	rs17111376	ENSG00000164587	ENST00000521466	RPS14	150846304	150847419	NaiveT_46318	openGene2openGene	IBD
immune	NaiveT	rs7665090	chr4	102630661	rs7665659	ENSG00000109332	ENST00000503742	UBE2D3	102630458	102631250	NaiveT_42868	ocr2openGene	MS
immune	NaiveT	rs13018977	chr2	241316415	rs13006939	ENSG00000176946	ENST00000407315	THAP4	241314940	241316551	NaiveT_34389	openGene2openGene	T1D
immune	NaiveT	rs3801810	chr7	26864711	rs17323934	ENSG00000197576	ENST00000428284	HOXA4	26863810	26865198	NaiveT_51414	openGene2openGene	CRO
immune	NaiveT	rs34779708	chr10	35127585	rs12765038	ENSG00000108094	ENST00000691457	CUL2	35126384	35127790	NaiveT_7016	openGene2openGene	IBD
immune	NaiveT	rs13153019	chr5	177357511	rs4075958	ENSG00000169220	ENST00000503110	RGS14	177357182	177358342	NaiveT_46739	openGene2openGene	ALG
immune	NaiveT	rs2017445	chr12	55996852	rs59877680	ENSG00000205323	ENST00000552080	SARNP	55996794	55997776	NaiveT_13454	openGene2openGene	VIT
immune	NaiveT	rs1920296	chr3	121835005	rs72421117	ENSG00000114023	ENST00000688794	FAM162A	121834626	121835756	NaiveT_39996	openGene2openGene	MS
immune	NaiveT	rs3783782	chr14	61452498	rs386586232	ENSG00000023608	ENST00000216294	SNAPC1	61451937	61452969	NaiveT_17528	openGene2openGene	RA
immune	NaiveT	rs2066819	chr12	56333921	rs80317430	ENSG00000135469	ENST00000551814	COQ10A	56333362	56334472	NaiveT_13480	openGene2openGene	PSO
immune	NaiveT	rs13153019	chr5	177357438	rs4976688	ENSG00000169220	ENST00000503110	RGS14	177357182	177358342	NaiveT_46739	openGene2openGene	ALG
immune	NaiveT	rs59716545	chr17	39868373	rs11557466	ENSG00000108344	ENST00000415039	PSMD3	39867643	39868446	NaiveT_23608	openGene2openGene	RA
immune	NaiveT	rs921650	chr17	39926554	rs12603332	ENSG00000131748	ENST00000578232	STARD3	39926451	39926833	NaiveT_23611	openGene2openGene	ALG
immune	NaiveT	rs663743	chr11	64340005	rs479777	ENSG00000110047	ENST00000411683	EHD1	64339936	64340948	NaiveT_10242	openGene2openGene	T1D
immune	NaiveT	rs13010713	chr2	181165502	rs10189776	ENSG00000115232	ENST00000339307	ITGA4	181165146	181166071	NaiveT_32847	ocr2openGene	CEL
immune	NaiveT	rs1701704	chr12	56041628	rs705704	ENSG00000065357	ENST00000551585	DGKA	56041316	56042410	NaiveT_13458	openGene2openGene	T1D
immune	NaiveT	rs17323934	chr7	26865151	rs73069540	ENSG00000197576	ENST00000511914	HOXA4	26863810	26865198	NaiveT_51414	openGene2openGene	T1D
immune	NaiveT	rs33993564	chr5	150846512	rs11741515	ENSG00000019582	ENST00000009530	CD74	150846304	150847419	NaiveT_46318	openGene2openGene	IBD
immune	NaiveT	rs112006329	chr11	575800	rs34793529	ENSG00000177595	ENST00000347755	PIDD1	575234	576754	NaiveT_8974	openGene2openGene	SLE
immune	NaiveT	rs2066819	chr12	56360038	rs2066818	ENSG00000139645	ENST00000267116	ANKRD52	56359878	56360835	NaiveT_13482	openGene2openGene	PSO
immune	NaiveT	rs5758343	chr22	41381879	rs2234058	ENSG00000100412	ENST00000679264	ACO2	41381064	41382555	NaiveT_37439	openGene2openGene	ALG
immune	NaiveT	rs41263646	chr1	183590900	rs13306580	ENSG00000232860	ENST00000690711	SMG7-AS1	183589927	183591082	NaiveT_4392	openGene2openGene	SLE
immune	NaiveT	rs10791824	chr11	65791795	rs10791824	ENSG00000172803	ENST00000308342	SNX32	65791696	65791998	NaiveT_10361	openGene2openGene	ECZ
immune	NaiveT	rs2017445	chr12	56041720	rs705705	ENSG00000135473	ENST00000549964	PAN2	56041316	56042410	NaiveT_13458	openGene2openGene	VIT
immune	NaiveT	rs34779708	chr10	35127585	rs12765038	ENSG00000108094	ENST00000374748	CUL2	35126384	35127790	NaiveT_7016	openGene2openGene	IBD
immune	NaiveT	rs2110451	chr12	9761409	rs2071647	ENSG00000172243	ENST00000304084	CLEC7A	9761317	9761788	NaiveT_12244	openGene2openGene	HT
immune	NaiveT	rs11611029	chr12	55974294	rs11171710	ENSG00000135392	ENST00000317287	DNAJC14	55973423	55974297	NaiveT_13451	openGene2openGene	HT
immune	NaiveT	rs2066819	chr12	56334216	rs2371494	ENSG00000170515	ENST00000550166	PA2G4	56333362	56334472	NaiveT_13480	openGene2openGene	PSO
immune	NaiveT	rs2066819	chr12	56333921	rs80317430	ENSG00000135517	ENST00000648442	MIP	56333362	56334472	NaiveT_13480	openGene2openGene	PSO
immune	NaiveT	rs1217382	chr1	113905292	rs971173	ENSG00000134242	ENST00000420377	PTPN22	113904371	113905772	NaiveT_3046	openGene2openGene	CRO
immune	NaiveT	rs12065145	chr1	172380981	rs561863348	ENSG00000094975	ENST00000610051	SUCO	172380395	172381412	NaiveT_4130	openGene2openGene	SLE
immune	NaiveT	rs10936599	chr3	169772158	rs3821383	ENSG00000239219	ENST00000469301	ENSG00000239219	169772089	169772425	NaiveT_40754	openGene2openGene	CEL
immune	NaiveT	rs5743618	chr4	38804398	rs5743563	ENSG00000035928	ENST00000503784	RFC1	38804017	38805355	NaiveT_41955	openGene2openGene	ALG
immune	NaiveT	rs12065145	chr1	172659378	rs559795993	ENSG00000094975	ENST00000616058	SUCO	172658821	172659438	NaiveT_4154	openGene2openGene	SLE
immune	NaiveT	rs6043405	chr20	1632173	rs1535883	ENSG00000089012	ENST00000303415	SIRPG	1632112	1632721	NaiveT_34476	openGene2openGene	T1D
immune	NaiveT	rs2304206	chr19	49665614	rs2304206	ENSG00000090554	ENST00000596435	FLT3LG	49665311	49666279	NaiveT_28991	openGene2openGene	VIT
immune	NaiveT	rs12445568	chr16	31033362	rs58726213	ENSG00000089280	ENST00000487509	FUS	31032588	31034457	NaiveT_21373	openGene2openGene	PSO
immune	NaiveT	rs11246217	chr11	575800	rs34793529	ENSG00000177030	ENST00000525626	DEAF1	575234	576754	NaiveT_8974	openGene2openGene	SLE
immune	NaiveT	rs773125	chr12	56042145	rs1131017	ENSG00000181852	ENST00000547967	RNF41	56041316	56042410	NaiveT_13458	openGene2openGene	RA
immune	NaiveT	rs78521699	chr6	2908570	rs17133092	ENSG00000230438	ENST00000691153	SERPINB9P1	2908467	2908933	NaiveT_46960	ocr2openGene	VIT
immune	NaiveT	rs33993564	chr5	150846579	rs111719118	ENSG00000019582	ENST00000523813	CD74	150846304	150847419	NaiveT_46318	openGene2openGene	IBD
immune	NaiveT	rs7679	chr20	45934368	rs1057208	ENSG00000064601	ENST00000677525	CTSA	45933717	45935600	NaiveT_35345	openGene2openGene	SLE
immune	NaiveT	rs7204270	chr16	30183519	rs930392	ENSG00000149925	ENST00000563060	ALDOA	30183197	30184692	NaiveT_21314	openGene2openGene	MS
immune	NaiveT	rs9355260	chr6	159104207	rs55966014	ENSG00000271913	ENST00000667452	TAGAP-AS1	159104137	159104419	NaiveT_50575	openGene2openGene	MS
immune	NaiveT	rs2066819	chr12	56334353	rs79824801	ENSG00000135423	ENST00000483347	GLS2	56333362	56334472	NaiveT_13480	openGene2openGene	PSO
immune	NaiveT	rs7301381	chr12	8960406	rs12423746	ENSG00000003056	ENST00000536844	M6PR	8959952	8960776	NaiveT_12196	ocr2openGene	T1D
immune	NaiveT	rs61759532	chr17	7337072	rs61759532	ENSG00000181856	ENST00000317370	SLC2A4	7336300	7337260	NaiveT_22665	openGene2openGene	T1D
immune	NaiveT	rs2247314	chr6	166956504	rs2247325	ENSG00000213066	ENST00000349556	CEP43	166956085	166957570	NaiveT_50688	openGene2openGene	VIT
immune	NaiveT	rs17323934	chr7	26864042	rs73069539	ENSG00000276771	ENST00000616712	ENSG00000276771	26863810	26865198	NaiveT_51414	openGene2openGene	T1D
immune	NaiveT	rs78521699	chr6	2908803	rs140268721	ENSG00000230438	ENST00000692771	SERPINB9P1	2908467	2908933	NaiveT_46960	ocr2openGene	VIT
immune	NaiveT	rs5758343	chr22	41381879	rs2234058	ENSG00000100412	ENST00000677532	ACO2	41381064	41382555	NaiveT_37439	openGene2openGene	ALG
immune	NaiveT	rs11714843	chr3	119498465	rs2280670	ENSG00000163389	ENST00000647766	POGLUT1	119498088	119499025	NaiveT_39958	openGene2openGene	JIA
immune	NaiveT	rs1860545	chr12	6341779	rs767455	ENSG00000139192	ENST00000266556	TAPBPL	6341468	6342217	NaiveT_12043	openGene2openGene	AS
immune	NaiveT	rs1048990	chr14	35292469	rs1048990	ENSG00000100906	ENST00000216797	NFKBIA	35291898	35292860	NaiveT_17095	openGene2openGene	ALG
immune	NaiveT	rs6880778	chr5	40410482	rs11742570	ENSG00000145592	ENST00000274242	RPL37	40410163	40410928	NaiveT_44407	openGene2openGene	MS
immune	NaiveT	rs55836957	chr11	128302748	rs73018928	ENSG00000134954	ENST00000531611	ETS1	128302390	128302929	NaiveT_11684	openGene2openGene	T1D
immune	NaiveT	rs2017445	chr12	56041720	rs705705	ENSG00000139531	ENST00000552813	SUOX	56041316	56042410	NaiveT_13458	openGene2openGene	VIT
immune	NaiveT	rs663743	chr11	64285685	rs887314	ENSG00000256940	ENST00000652899	PPP1R14B-AS1	64284430	64286025	NaiveT_10234	openGene2openGene	T1D
immune	NaiveT	rs2066819	chr12	56267121	rs60542959	ENSG00000062485	ENST00000550700	CS	56266643	56267546	NaiveT_13476	openGene2openGene	PSO
immune	NaiveT	rs10876864	chr12	56042145	rs1131017	ENSG00000139641	ENST00000550179	ESYT1	56041316	56042410	NaiveT_13458	openGene2openGene	ALG
immune	NaiveT	rs2066819	chr12	56334216	rs2371494	ENSG00000139579	ENST00000341463	NABP2	56333362	56334472	NaiveT_13480	openGene2openGene	PSO
immune	NaiveT	rs112006329	chr11	575800	rs34793529	ENSG00000177542	ENST00000531534	SLC25A22	575234	576754	NaiveT_8974	openGene2openGene	SLE
immune	NaiveT	rs2017445	chr12	56041628	rs705704	ENSG00000135473	ENST00000610546	PAN2	56041316	56042410	NaiveT_13458	openGene2openGene	VIT
immune	NaiveT	rs78521699	chr6	2908803	rs140268721	ENSG00000230438	ENST00000691153	SERPINB9P1	2908467	2908933	NaiveT_46960	ocr2openGene	VIT
immune	NaiveT	rs7187776	chr16	28824359	rs149808056	ENSG00000169682	ENST00000334536	SPNS1	28822505	28824684	NaiveT_21235	openGene2openGene	T1D
immune	NaiveT	rs2236262	chr14	68816213	rs168961	ENSG00000072121	ENST00000557366	ZFYVE26	68816110	68816989	NaiveT_17733	ocr2openGene	MS
immune	NaiveT	rs5743618	chr4	38804321	rs17578127	ENSG00000035928	ENST00000512275	RFC1	38804017	38805355	NaiveT_41955	openGene2openGene	ALG
immune	NaiveT	rs2304206	chr19	49665763	rs2304204	ENSG00000090554	ENST00000597551	FLT3LG	49665311	49666279	NaiveT_28991	openGene2openGene	VIT
immune	NaiveT	rs11246217	chr11	575800	rs34793529	ENSG00000177595	ENST00000411829	PIDD1	575234	576754	NaiveT_8974	openGene2openGene	SLE
immune	NaiveT	rs78521699	chr6	2908803	rs140268721	ENSG00000230438	ENST00000420981	SERPINB9P1	2908467	2908933	NaiveT_46960	ocr2openGene	VIT
immune	NaiveT	rs2017445	chr12	56041628	rs705704	ENSG00000229117	ENST00000546654	RPL41	56041316	56042410	NaiveT_13458	openGene2openGene	VIT
immune	NaiveT	rs9355260	chr6	159104207	rs55966014	ENSG00000271913	ENST00000665423	TAGAP-AS1	159104137	159104419	NaiveT_50575	openGene2openGene	MS
immune	NaiveT	rs6043405	chr20	1632173	rs1535883	ENSG00000089012	ENST00000344103	SIRPG	1632112	1632721	NaiveT_34476	openGene2openGene	T1D
immune	NaiveT	rs921650	chr17	39864166	rs1453559	ENSG00000131748	ENST00000583718	STARD3	39863792	39864592	NaiveT_23607	openGene2openGene	ALG
immune	NaiveT	rs2066819	chr12	56334216	rs2371494	ENSG00000135469	ENST00000551814	COQ10A	56333362	56334472	NaiveT_13480	openGene2openGene	PSO
immune	NaiveT	rs11246217	chr11	575800	rs34793529	ENSG00000177042	ENST00000397510	TMEM80	575234	576754	NaiveT_8974	openGene2openGene	SLE
immune	NaiveT	rs62149416	chr2	60881694	rs67574266	ENSG00000162928	ENST00000472678	PEX13	60880795	60881999	NaiveT_30536	openGene2openGene	PSO
immune	NaiveT	rs1170436	chr16	68539392	rs1170443	ENSG00000141076	ENST00000314423	UTP4	68538745	68540010	NaiveT_21819	openGene2openGene	SLE
immune	NaiveT	rs112006329	chr11	575800	rs34793529	ENSG00000185507	ENST00000527160	IRF7	575234	576754	NaiveT_8974	openGene2openGene	SLE
immune	NaiveT	rs2304206	chr19	49665763	rs2304204	ENSG00000126457	ENST00000391851	PRMT1	49665311	49666279	NaiveT_28991	openGene2openGene	VIT
immune	NaiveT	rs2816316	chr1	192575665	rs2984920	ENSG00000116747	ENST00000367443	RO60	192575330	192576004	NaiveT_4525	openGene2openGene	CEL
immune	NaiveT	rs12720356	chr19	10380329	rs2304257	ENSG00000161847	ENST00000592208	RAVER1	10380130	10381103	NaiveT_27219	openGene2openGene	PSO
immune	NaiveT	rs7187776	chr16	28880144	rs8055138	ENSG00000168488	ENST00000325215	ATXN2L	28879539	28880510	NaiveT_21239	openGene2openGene	T1D
immune	NaiveT	rs301807	chr1	8424763	rs301807	ENSG00000116288	ENST00000377491	PARK7	8423338	8424916	NaiveT_266	openGene2openGene	VIT
immune	NaiveT	rs4899260	chr14	68816828	rs4899262	ENSG00000072121	ENST00000676512	ZFYVE26	68816110	68816989	NaiveT_17733	ocr2openGene	CEL
immune	NaiveT	rs36014129	chr6	26189128	rs13204572	ENSG00000274750	ENST00000634733	H3C6	26188407	26189374	NaiveT_47599	openGene2openGene	SLE
immune	NaiveT	rs36014129	chr6	26021644	rs41266779	ENSG00000275713	ENST00000619466	H2BC9	26021068	26022114	NaiveT_47578	openGene2openGene	SLE
immune	NaiveT	rs11246217	chr11	575800	rs34793529	ENSG00000177042	ENST00000488769	TMEM80	575234	576754	NaiveT_8974	openGene2openGene	SLE
immune	NaiveT	rs34346645	chr3	71454328	rs11707890	ENSG00000114861	ENST00000484350	FOXP1	71454193	71455396	NaiveT_39267	ocr2openGene	VIT
immune	NaiveT	rs2988277	chr1	167455687	rs2949661	ENSG00000198821	ENST00000362089	CD247	167454777	167456400	NaiveT_3991	ocr2openGene	ALG
immune	NaiveT	rs694739	chr11	64284975	rs2510066	ENSG00000149743	ENST00000539595	TRPT1	64284430	64286025	NaiveT_10234	openGene2openGene	MS
immune	NaiveT	rs6974491	chr7	37353573	rs12532822	ENSG00000164542	ENST00000317020	KIAA0895	37352934	37354023	NaiveT_51629	openGene2openGene	CEL
immune	NaiveT	rs35134214	chr15	38554821	rs72727394	ENSG00000175779	ENST00000645994	LINC02694	38554334	38554841	NaiveT_18904	ocr2openGene	T1D
immune	NaiveT	rs3197999	chr3	49358927	rs3811699	ENSG00000173402	ENST00000461492	DAG1	49357848	49359092	NaiveT_38817	openGene2openGene	IBD
immune	NaiveT	rs3197999	chr3	49416401	rs6997	ENSG00000283189	ENST00000636166	ENSG00000283189	49416360	49416590	NaiveT_38820	ocr2openGene	IBD
immune	NaiveT	rs33993564	chr5	150846682	rs58398445	ENSG00000019582	ENST00000523813	CD74	150846304	150847419	NaiveT_46318	openGene2openGene	IBD
immune	NaiveT	rs78521699	chr6	2908831	rs9800895	ENSG00000230438	ENST00000420981	SERPINB9P1	2908467	2908933	NaiveT_46960	ocr2openGene	VIT
immune	NaiveT	rs773125	chr12	56042145	rs1131017	ENSG00000170473	ENST00000549939	PYM1	56041316	56042410	NaiveT_13458	openGene2openGene	RA
immune	NaiveT	rs7512552	chr1	150487216	rs3840449	ENSG00000143401	ENST00000369115	ANP32E	150486974	150487694	NaiveT_3370	openGene2openGene	ECZ
immune	NaiveT	rs9355260	chr6	159104207	rs55966014	ENSG00000271913	ENST00000655636	TAGAP-AS1	159104137	159104419	NaiveT_50575	openGene2openGene	MS
immune	NaiveT	rs61759532	chr17	7337072	rs61759532	ENSG00000181856	ENST00000572485	SLC2A4	7336300	7337260	NaiveT_22665	openGene2openGene	T1D
immune	NaiveT	rs2236262	chr14	68816170	rs194746	ENSG00000072121	ENST00000676620	ZFYVE26	68816110	68816989	NaiveT_17733	ocr2openGene	MS
immune	NaiveT	rs2066819	chr12	56334353	rs79824801	ENSG00000135469	ENST00000551814	COQ10A	56333362	56334472	NaiveT_13480	openGene2openGene	PSO
immune	NaiveT	rs11246217	chr11	575408	rs56333810	ENSG00000177542	ENST00000533385	SLC25A22	575234	576754	NaiveT_8974	openGene2openGene	SLE
immune	NaiveT	rs10883723	chr10	102503918	rs3818470	ENSG00000138111	ENST00000369931	MFSD13A	102503668	102504102	NaiveT_8359	openGene2openGene	ALG
immune	NaiveT	rs2017445	chr12	56041720	rs705705	ENSG00000258056	ENST00000552576	CD63-AS1	56041316	56042410	NaiveT_13458	openGene2openGene	VIT
immune	NaiveT	rs2017445	chr12	56041628	rs705704	ENSG00000170515	ENST00000553057	PA2G4	56041316	56042410	NaiveT_13458	openGene2openGene	VIT
immune	NaiveT	rs60131261	chr6	29850382	rs4711200	ENSG00000066379	ENST00000463141	POLR1H	29850080	29850599	NaiveT_47793	openGene2openGene	VIT
immune	NaiveT	rs2816316	chr1	192575665	rs2984920	ENSG00000134371	ENST00000367435	CDC73	192575330	192576004	NaiveT_4525	openGene2openGene	CEL
immune	NaiveT	rs2304206	chr19	49665670	rs2304205	ENSG00000142541	ENST00000676477	RPL13A	49665311	49666279	NaiveT_28991	openGene2openGene	VIT
immune	NaiveT	rs34779708	chr10	35126540	rs16935880	ENSG00000108094	ENST00000687524	CUL2	35126384	35127790	NaiveT_7016	openGene2openGene	IBD
immune	NaiveT	rs34779708	chr10	35126627	rs4934730	ENSG00000108094	ENST00000687524	CUL2	35126384	35127790	NaiveT_7016	openGene2openGene	IBD
immune	NaiveT	rs6938946	chr6	35298454	rs9380500	ENSG00000276712	ENST00000619751	MIR7111	35298195	35298498	NaiveT_48134	openGene2openGene	SLE
immune	NaiveT	rs10936599	chr3	169772158	rs3821383	ENSG00000163584	ENST00000478578	RPL22L1	169772089	169772425	NaiveT_40754	openGene2openGene	CEL
immune	NaiveT	rs1170436	chr16	68529840	rs1645936	ENSG00000141076	ENST00000314423	UTP4	68529742	68530635	NaiveT_21818	openGene2openGene	SLE
immune	NaiveT	rs2066819	chr12	56334353	rs79824801	ENSG00000135469	ENST00000553234	COQ10A	56333362	56334472	NaiveT_13480	openGene2openGene	PSO
immune	NaiveT	rs1048990	chr14	35122110	rs28365850	ENSG00000100883	ENST00000546080	SRP54	35121717	35122853	NaiveT_17089	openGene2openGene	ALG
immune	NaiveT	rs1048990	chr14	35122110	rs28365850	ENSG00000100883	ENST00000555746	SRP54	35121717	35122853	NaiveT_17089	openGene2openGene	ALG
immune	NaiveT	rs2066819	chr12	56267121	rs60542959	ENSG00000139613	ENST00000552674	SMARCC2	56266643	56267546	NaiveT_13476	openGene2openGene	PSO
immune	NaiveT	rs9611565	chr22	41381237	rs2234052	ENSG00000100403	ENST00000352645	ZC3H7B	41381064	41382555	NaiveT_37439	openGene2openGene	VIT
immune	NaiveT	rs12232003	chr12	53180847	rs59218377	ENSG00000139625	ENST00000548565	MAP3K12	53180038	53181341	NaiveT_13292	openGene2openGene	T1D
immune	NaiveT	rs10791824	chr11	65791795	rs10791824	ENSG00000172803	ENST00000533298	SNX32	65791696	65791998	NaiveT_10361	openGene2openGene	ECZ
immune	NaiveT	rs12232003	chr12	53198668	rs12824946	ENSG00000135476	ENST00000257934	ESPL1	53198493	53199260	NaiveT_13295	openGene2openGene	T1D
immune	NaiveT	rs2304206	chr19	49665670	rs2304205	ENSG00000104872	ENST00000593900	PIH1D1	49665311	49666279	NaiveT_28991	openGene2openGene	VIT
immune	NaiveT	rs1217382	chr1	113905292	rs971173	ENSG00000134242	ENST00000359785	PTPN22	113904371	113905772	NaiveT_3046	openGene2openGene	CRO
immune	NaiveT	rs921650	chr17	39926554	rs12603332	ENSG00000108349	ENST00000264645	CASC3	39926451	39926833	NaiveT_23611	openGene2openGene	ALG
immune	NaiveT	rs11719975	chr3	18752932	rs9859115	ENSG00000131374	ENST00000414318	TBC1D5	18752326	18753250	NaiveT_38110	ocr2openGene	MS
immune	NaiveT	rs78521699	chr6	2908736	rs114240700	ENSG00000230438	ENST00000420981	SERPINB9P1	2908467	2908933	NaiveT_46960	ocr2openGene	VIT
immune	NaiveT	rs13018977	chr2	241316415	rs13006939	ENSG00000176946	ENST00000402136	THAP4	241314940	241316551	NaiveT_34389	openGene2openGene	T1D
immune	NaiveT	rs2988277	chr1	167455687	rs2949661	ENSG00000198821	ENST00000392122	CD247	167454777	167456400	NaiveT_3991	openGene2openGene	ALG
immune	NaiveT	rs8042861	chr15	90388131	rs2589940	ENSG00000185043	ENST00000650306	CIB1	90387658	90388840	NaiveT_20290	openGene2openGene	MS
immune	NaiveT	rs10936599	chr3	169764547	rs2293607	ENSG00000163584	ENST00000295830	RPL22L1	169764275	169765448	NaiveT_40752	openGene2openGene	CEL
immune	NaiveT	rs9355260	chr6	159104207	rs55966014	ENSG00000271913	ENST00000656128	TAGAP-AS1	159104137	159104419	NaiveT_50575	openGene2openGene	MS
immune	NaiveT	rs2017445	chr12	56041628	rs705704	ENSG00000229117	ENST00000552314	RPL41	56041316	56042410	NaiveT_13458	openGene2openGene	VIT
immune	NaiveT	rs2066819	chr12	56333921	rs80317430	ENSG00000170515	ENST00000550166	PA2G4	56333362	56334472	NaiveT_13480	openGene2openGene	PSO
immune	NaiveT	rs7204270	chr16	30183519	rs930392	ENSG00000149925	ENST00000562168	ALDOA	30183197	30184692	NaiveT_21314	openGene2openGene	MS
immune	NaiveT	rs9355260	chr6	159104207	rs55966014	ENSG00000271913	ENST00000646912	TAGAP-AS1	159104137	159104419	NaiveT_50575	openGene2openGene	MS
immune	NaiveT	rs112006329	chr11	575800	rs34793529	ENSG00000177542	ENST00000533385	SLC25A22	575234	576754	NaiveT_8974	openGene2openGene	SLE
immune	NaiveT	rs11246217	chr11	575800	rs34793529	ENSG00000177542	ENST00000531534	SLC25A22	575234	576754	NaiveT_8974	openGene2openGene	SLE
immune	NaiveT	rs78521699	chr6	2908736	rs114240700	ENSG00000230438	ENST00000691153	SERPINB9P1	2908467	2908933	NaiveT_46960	ocr2openGene	VIT
immune	NaiveT	rs33993564	chr5	150846862	rs10051804	ENSG00000019582	ENST00000523813	CD74	150846304	150847419	NaiveT_46318	openGene2openGene	IBD
immune	NaiveT	rs13018977	chr2	241316415	rs13006939	ENSG00000176946	ENST00000402545	THAP4	241314940	241316551	NaiveT_34389	openGene2openGene	T1D
immune	NaiveT	rs1966115	chr8	78665491	rs3808619	ENSG00000171033	ENST00000352966	PKIA	78665264	78666852	NaiveT_54964	openGene2openGene	SLE
immune	NaiveT	rs10883723	chr10	102502871	rs2296590	ENSG00000166197	ENST00000476468	NOLC1	102501955	102503110	NaiveT_8358	openGene2openGene	ALG
immune	NaiveT	rs5758343	chr22	41381237	rs2234052	ENSG00000100412	ENST00000677007	ACO2	41381064	41382555	NaiveT_37439	openGene2openGene	ALG
immune	NaiveT	rs5758343	chr22	41381909	rs2234059	ENSG00000100412	ENST00000677007	ACO2	41381064	41382555	NaiveT_37439	openGene2openGene	ALG
immune	NaiveT	rs33993564	chr5	150846701	rs61270113	ENSG00000019582	ENST00000524315	CD74	150846304	150847419	NaiveT_46318	openGene2openGene	IBD
immune	NaiveT	rs5758343	chr22	41381554	rs9607799	ENSG00000100412	ENST00000677532	ACO2	41381064	41382555	NaiveT_37439	openGene2openGene	ALG
immune	NaiveT	rs2066819	chr12	56333921	rs80317430	ENSG00000196465	ENST00000550152	MYL6B	56333362	56334472	NaiveT_13480	openGene2openGene	PSO
immune	NaiveT	rs33993564	chr5	150846610	rs113199847	ENSG00000132912	ENST00000521093	DCTN4	150846304	150847419	NaiveT_46318	openGene2openGene	IBD
immune	NaiveT	rs17323934	chr7	26865151	rs73069540	ENSG00000197576	ENST00000360046	HOXA4	26863810	26865198	NaiveT_51414	openGene2openGene	T1D
immune	NaiveT	rs17323934	chr7	26864042	rs73069539	ENSG00000197576	ENST00000360046	HOXA4	26863810	26865198	NaiveT_51414	openGene2openGene	T1D
immune	NaiveT	rs1358749	chr1	67170969	rs10889665	ENSG00000142864	ENST00000490406	SERBP1	67170577	67172431	NaiveT_2057	ocr2openGene	CRO
immune	NaiveT	rs12727642	chr1	7961913	rs35675666	ENSG00000142599	ENST00000476556	RERE	7961080	7962020	NaiveT_249	openGene2openGene	CEL
immune	NaiveT	rs2236262	chr14	68816213	rs168961	ENSG00000072121	ENST00000557407	ZFYVE26	68816110	68816989	NaiveT_17733	ocr2openGene	MS
immune	NaiveT	rs63406760	chr12	123364549	rs7485502	ENSG00000111358	ENST00000618160	GTF2H3	123364378	123365985	NaiveT_15094	openGene2openGene	ALG
immune	NaiveT	rs2066819	chr12	56299736	rs41423244	ENSG00000062485	ENST00000552688	CS	56299729	56300672	NaiveT_13478	openGene2openGene	PSO
immune	NaiveT	rs10801128	chr1	192546276	rs10801127	ENSG00000090104	ENST00000474373	RGS1	192546055	192546545	NaiveT_4522	ocr2openGene	T1D
immune	NaiveT	rs9355260	chr6	159104207	rs55966014	ENSG00000271913	ENST00000670185	TAGAP-AS1	159104137	159104419	NaiveT_50575	openGene2openGene	MS
immune	NaiveT	rs7301381	chr12	8960165	rs2377674	ENSG00000003056	ENST00000543845	M6PR	8959952	8960776	NaiveT_12196	ocr2openGene	T1D
immune	NaiveT	rs17323934	chr7	26858021	rs3801805	ENSG00000005020	ENST00000468712	SKAP2	26857428	26858371	NaiveT_51413	openGene2openGene	T1D
immune	NaiveT	rs1048990	chr14	35122110	rs28365850	ENSG00000129515	ENST00000396526	SNX6	35121717	35122853	NaiveT_17089	openGene2openGene	ALG
immune	NaiveT	rs12445568	chr16	31010559	rs140820592	ENSG00000103496	ENST00000565483	STX4	31010073	31011310	NaiveT_21372	openGene2openGene	PSO
immune	NaiveT	rs694739	chr11	64284975	rs2510066	ENSG00000149743	ENST00000541278	TRPT1	64284430	64286025	NaiveT_10234	openGene2openGene	MS
immune	NaiveT	rs17668708	chr1	198678752	chr1:198678752:C:CT	ENSG00000081237	ENST00000418674	PTPRC	198678537	198678804	NaiveT_4693	ocr2openGene	RA
immune	NaiveT	rs6043405	chr20	1632173	rs1535883	ENSG00000089012	ENST00000381583	SIRPG	1632112	1632721	NaiveT_34476	openGene2openGene	T1D
immune	NaiveT	rs33993564	chr5	150790321	rs74973123	ENSG00000132912	ENST00000519313	DCTN4	150789857	150790651	NaiveT_46316	ocr2openGene	IBD
immune	NaiveT	rs3801810	chr7	26864711	rs17323934	ENSG00000197576	ENST00000360046	HOXA4	26863810	26865198	NaiveT_51414	openGene2openGene	CRO
immune	NaiveT	rs7132277	chr12	123364549	rs7485502	ENSG00000111325	ENST00000542037	OGFOD2	123364378	123365985	NaiveT_15094	openGene2openGene	MS
immune	NaiveT	rs12065145	chr1	172659378	rs559795993	ENSG00000094975	ENST00000263688	SUCO	172658821	172659438	NaiveT_4154	openGene2openGene	SLE
immune	NaiveT	rs4690229	chr4	986676	rs4690220	ENSG00000127418	ENST00000512562	FGFRL1	986619	987522	NaiveT_41439	openGene2openGene	SLE
immune	NaiveT	rs4899260	chr14	68816828	rs4899262	ENSG00000072121	ENST00000557366	ZFYVE26	68816110	68816989	NaiveT_17733	ocr2openGene	CEL
immune	NaiveT	rs78521699	chr6	2908736	rs114240700	ENSG00000230438	ENST00000690181	SERPINB9P1	2908467	2908933	NaiveT_46960	ocr2openGene	VIT
immune	NaiveT	rs2304206	chr19	49665670	rs2304205	ENSG00000126457	ENST00000391851	PRMT1	49665311	49666279	NaiveT_28991	openGene2openGene	VIT
immune	NaiveT	rs2816316	chr1	192575969	rs7535818	ENSG00000116747	ENST00000367443	RO60	192575330	192576004	NaiveT_4525	openGene2openGene	CEL
immune	NaiveT	rs62149416	chr2	60881694	rs67574266	ENSG00000162928	ENST00000401576	PEX13	60880795	60881999	NaiveT_30536	openGene2openGene	PSO
immune	NaiveT	rs2038255	chr14	35122110	rs28365850	ENSG00000258704	ENST00000690001	SRP54-AS1	35121717	35122853	NaiveT_17089	openGene2openGene	ECZ
immune	NaiveT	rs2066819	chr12	56334353	rs79824801	ENSG00000110958	ENST00000614328	PTGES3	56333362	56334472	NaiveT_13480	openGene2openGene	PSO
immune	NaiveT	rs2304206	chr19	49677009	rs975484	ENSG00000126453	ENST00000600947	BCL2L12	49676611	49677468	NaiveT_28993	openGene2openGene	VIT
immune	NaiveT	rs73178598	chr3	18781130	rs11706265	ENSG00000182568	ENST00000417717	SATB1	18780958	18781417	NaiveT_38113	ocr2openGene	CRO
immune	NaiveT	rs2017445	chr12	56041720	rs705705	ENSG00000123411	ENST00000550860	IKZF4	56041316	56042410	NaiveT_13458	openGene2openGene	VIT
immune	NaiveT	rs7132277	chr12	123043858	rs655293	ENSG00000256028	ENST00000540866	ENSG00000256028	123043375	123044144	NaiveT_15079	ocr2openGene	MS
immune	NaiveT	rs7665090	chr4	102630911	rs7690700	ENSG00000164039	ENST00000492366	BDH2	102630458	102631250	NaiveT_42868	ocr2openGene	MS
immune	NaiveT	rs34779708	chr10	35126540	rs16935880	ENSG00000108094	ENST00000688390	CUL2	35126384	35127790	NaiveT_7016	openGene2openGene	IBD
immune	NaiveT	rs33993564	chr5	150846598	rs112483869	ENSG00000132912	ENST00000518015	DCTN4	150846304	150847419	NaiveT_46318	openGene2openGene	IBD
immune	NaiveT	rs2017445	chr12	55996580	rs772920	ENSG00000139531	ENST00000356124	SUOX	55996175	55996607	NaiveT_13453	openGene2openGene	VIT
immune	NaiveT	rs921650	chr17	39926554	rs12603332	ENSG00000131748	ENST00000579479	STARD3	39926451	39926833	NaiveT_23611	openGene2openGene	ALG
immune	NaiveT	rs33993564	chr5	150847337	rs17111376	ENSG00000164587	ENST00000401695	RPS14	150846304	150847419	NaiveT_46318	openGene2openGene	IBD
immune	NaiveT	rs10883723	chr10	102502871	rs2296590	ENSG00000107862	ENST00000677506	GBF1	102501955	102503110	NaiveT_8358	openGene2openGene	ALG
immune	NaiveT	rs2104047	chr14	68261708	rs28498223	ENSG00000289626	ENST00000692406	ENSG00000289626	68260687	68262035	NaiveT_17687	ocr2openGene	ALG
immune	NaiveT	rs9355260	chr6	159104207	rs55966014	ENSG00000271913	ENST00000690645	TAGAP-AS1	159104137	159104419	NaiveT_50575	openGene2openGene	MS
immune	NaiveT	rs10883723	chr10	102502871	rs2296590	ENSG00000107862	ENST00000678666	GBF1	102501955	102503110	NaiveT_8358	openGene2openGene	ALG
immune	NaiveT	rs12445568	chr16	31010559	rs140820592	ENSG00000103496	ENST00000461455	STX4	31010073	31011310	NaiveT_21372	openGene2openGene	PSO
immune	NaiveT	rs12445568	chr16	31010559	rs140820592	ENSG00000103496	ENST00000313843	STX4	31010073	31011310	NaiveT_21372	openGene2openGene	PSO
immune	NaiveT	rs10876864	chr12	56080024	rs7297175	ENSG00000139645	ENST00000680026	ANKRD52	56078984	56080531	NaiveT_13460	openGene2openGene	ALG
immune	NaiveT	rs2304206	chr19	49677009	rs975484	ENSG00000126456	ENST00000309877	IRF3	49676611	49677468	NaiveT_28993	openGene2openGene	VIT
immune	NaiveT	rs12199481	chr6	158939454	rs12198180	ENSG00000092820	ENST00000476189	EZR	158938595	158940104	NaiveT_50564	ocr2openGene	SLE
immune	NaiveT	rs2066819	chr12	56334216	rs2371494	ENSG00000135469	ENST00000549545	COQ10A	56333362	56334472	NaiveT_13480	openGene2openGene	PSO
immune	NaiveT	rs12065145	chr1	172659378	rs559795993	ENSG00000094975	ENST00000610051	SUCO	172658821	172659438	NaiveT_4154	openGene2openGene	SLE
immune	NaiveT	rs694739	chr11	64285685	rs887314	ENSG00000149743	ENST00000541278	TRPT1	64284430	64286025	NaiveT_10234	openGene2openGene	MS
immune	NaiveT	rs11719975	chr3	18757782	rs4328824	ENSG00000182568	ENST00000415069	SATB1	18757770	18758594	NaiveT_38111	ocr2openGene	MS
immune	NaiveT	rs7723899	chr5	96896995	rs2548535	ENSG00000247121	ENST00000660209	ENSG00000247121	96896803	96897144	NaiveT_45346	openGene2openGene	CRO
immune	NaiveT	rs10200159	chr2	55617974	rs10200159	ENSG00000163001	ENST00000403007	CFAP36	55617006	55618136	NaiveT_30457	openGene2openGene	VIT
immune	NaiveT	rs2304206	chr19	49677009	rs975484	ENSG00000142546	ENST00000596358	NOSIP	49676611	49677468	NaiveT_28993	openGene2openGene	VIT
immune	NaiveT	rs3122605	chr1	206769068	rs3024495	ENSG00000162894	ENST00000463473	FCMR	206769004	206769202	NaiveT_5025	openGene2openGene	SLE
immune	NaiveT	rs34383631	chr11	61026179	rs4939490	ENSG00000013725	ENST00000545320	CD6	61025995	61026653	NaiveT_10053	ocr2openGene	MS
immune	NaiveT	rs2256814	chr20	63737253	rs1151623	ENSG00000101246	ENST00000622789	ARFRP1	63737088	63737748	NaiveT_35777	openGene2openGene	MS
immune	NaiveT	rs41286801	chr1	92485653	rs6689470	ENSG00000122484	ENST00000484158	RPAP2	92485094	92486639	NaiveT_2522	openGene2openGene	MS
immune	NaiveT	rs921650	chr17	39926554	rs12603332	ENSG00000141736	ENST00000584014	ERBB2	39926451	39926833	NaiveT_23611	openGene2openGene	ALG
immune	NaiveT	rs41263646	chr1	183589970	rs10911365	ENSG00000232860	ENST00000690711	SMG7-AS1	183589927	183591082	NaiveT_4392	openGene2openGene	SLE
immune	NaiveT	rs773125	chr12	56042145	rs1131017	ENSG00000065357	ENST00000548407	DGKA	56041316	56042410	NaiveT_13458	openGene2openGene	RA
immune	NaiveT	rs301807	chr1	8424763	rs301807	ENSG00000116288	ENST00000377488	PARK7	8423338	8424916	NaiveT_266	openGene2openGene	VIT
immune	NaiveT	rs10790268	chr11	118790689	rs57494551	ENSG00000149428	ENST00000617285	HYOU1	118790442	118791548	NaiveT_11433	openGene2openGene	RA
immune	NaiveT	rs694739	chr11	64285685	rs887314	ENSG00000149743	ENST00000394547	TRPT1	64284430	64286025	NaiveT_10234	openGene2openGene	MS
immune	NaiveT	rs9355260	chr6	159107222	rs7772013	ENSG00000271913	ENST00000665423	TAGAP-AS1	159106729	159107341	NaiveT_50577	openGene2openGene	MS
immune	NaiveT	rs61759532	chr17	7337072	rs61759532	ENSG00000161960	ENST00000577738	EIF4A1	7336300	7337260	NaiveT_22665	openGene2openGene	T1D
immune	NaiveT	rs10883723	chr10	102502871	rs2296590	ENSG00000107862	ENST00000677618	GBF1	102501955	102503110	NaiveT_8358	openGene2openGene	ALG
immune	NaiveT	rs34779708	chr10	35127585	rs12765038	ENSG00000108094	ENST00000693739	CUL2	35126384	35127790	NaiveT_7016	openGene2openGene	IBD
immune	NaiveT	rs773125	chr12	56042145	rs1131017	ENSG00000170473	ENST00000547925	PYM1	56041316	56042410	NaiveT_13458	openGene2openGene	RA
immune	NaiveT	rs11719975	chr3	18758024	rs3923396	ENSG00000182568	ENST00000493952	SATB1	18757770	18758594	NaiveT_38111	ocr2openGene	MS
immune	NaiveT	rs694739	chr11	64284975	rs2510066	ENSG00000149761	ENST00000428347	NUDT22	64284430	64286025	NaiveT_10234	openGene2openGene	MS
immune	NaiveT	rs17668708	chr1	198678752	chr1:198678752:C:CT	ENSG00000081237	ENST00000643513	PTPRC	198678537	198678804	NaiveT_4693	ocr2openGene	RA
immune	NaiveT	rs3801810	chr7	26865151	rs73069540	ENSG00000277966	ENST00000620901	ENSG00000277966	26863810	26865198	NaiveT_51414	openGene2openGene	CRO
immune	NaiveT	rs5743618	chr4	38804814	rs200232721	ENSG00000035928	ENST00000512275	RFC1	38804017	38805355	NaiveT_41955	openGene2openGene	ALG
immune	NaiveT	rs773125	chr12	56042145	rs1131017	ENSG00000181852	ENST00000548225	RNF41	56041316	56042410	NaiveT_13458	openGene2openGene	RA
immune	NaiveT	rs7301381	chr12	8959955	rs2377673	ENSG00000003056	ENST00000544245	M6PR	8959952	8960776	NaiveT_12196	ocr2openGene	T1D
immune	NaiveT	rs112006329	chr11	575800	rs34793529	ENSG00000177595	ENST00000411829	PIDD1	575234	576754	NaiveT_8974	openGene2openGene	SLE
immune	NaiveT	rs7679	chr20	45934368	rs1057208	ENSG00000064601	ENST00000678025	CTSA	45933717	45935600	NaiveT_35345	openGene2openGene	SLE
immune	NaiveT	rs7301381	chr12	8959955	rs2377673	ENSG00000003056	ENST00000541507	M6PR	8959952	8960776	NaiveT_12196	ocr2openGene	T1D
immune	NaiveT	rs301806	chr1	8424763	rs301807	ENSG00000142599	ENST00000468247	RERE	8423338	8424916	NaiveT_266	openGene2openGene	ALG
immune	NaiveT	rs33993564	chr5	150846690	rs33993564	ENSG00000019582	ENST00000523813	CD74	150846304	150847419	NaiveT_46318	openGene2openGene	IBD
immune	NaiveT	rs7301381	chr12	8960406	rs12423746	ENSG00000003056	ENST00000540837	M6PR	8959952	8960776	NaiveT_12196	ocr2openGene	T1D
immune	NaiveT	rs7132277	chr12	123043858	rs655293	ENSG00000111325	ENST00000536615	OGFOD2	123043375	123044144	NaiveT_15079	ocr2openGene	MS
immune	NaiveT	rs13088318	chr3	101513249	rs55749605	ENSG00000081154	ENST00000460231	PCNP	101512191	101513646	NaiveT_39522	openGene2openGene	ALG
immune	NaiveT	rs7187776	chr16	28880144	rs8055138	ENSG00000177548	ENST00000562475	RABEP2	28879539	28880510	NaiveT_21239	openGene2openGene	T1D
immune	NaiveT	rs1920296	chr3	121835005	rs72421117	ENSG00000114023	ENST00000686831	FAM162A	121834626	121835756	NaiveT_39996	openGene2openGene	MS
immune	NaiveT	rs7187776	chr16	28863883	rs11864750	ENSG00000260442	ENST00000561547	ATP2A1-AS1	28863180	28864245	NaiveT_21237	openGene2openGene	T1D
immune	NaiveT	rs2247314	chr6	166956723	rs2247315	ENSG00000213066	ENST00000349556	CEP43	166956085	166957570	NaiveT_50688	openGene2openGene	VIT
immune	NaiveT	rs33993564	chr5	150846579	rs111719118	ENSG00000132912	ENST00000521533	DCTN4	150846304	150847419	NaiveT_46318	openGene2openGene	IBD
immune	NaiveT	rs2017445	chr12	56041628	rs705704	ENSG00000205323	ENST00000546604	SARNP	56041316	56042410	NaiveT_13458	openGene2openGene	VIT
immune	NaiveT	rs1701704	chr12	55996852	rs705702	ENSG00000123374	ENST00000556464	CDK2	55996794	55997776	NaiveT_13454	openGene2openGene	T1D
immune	NaiveT	rs59716545	chr17	39756124	rs12946510	ENSG00000131748	ENST00000578577	STARD3	39756032	39756291	NaiveT_23596	ocr2openGene	RA
immune	NaiveT	rs773125	chr12	56042145	rs1131017	ENSG00000139645	ENST00000680026	ANKRD52	56041316	56042410	NaiveT_13458	openGene2openGene	RA
immune	NaiveT	rs2066819	chr12	56267121	rs60542959	ENSG00000135517	ENST00000555551	MIP	56266643	56267546	NaiveT_13476	openGene2openGene	PSO
immune	NaiveT	rs2066819	chr12	56334216	rs2371494	ENSG00000135414	ENST00000546799	GDF11	56333362	56334472	NaiveT_13480	openGene2openGene	PSO
immune	NaiveT	rs73178598	chr3	18781130	rs11706265	ENSG00000182568	ENST00000454909	SATB1	18780958	18781417	NaiveT_38113	ocr2openGene	CRO
immune	NaiveT	rs7723899	chr5	97009365	rs11414909	ENSG00000164308	ENST00000513084	ERAP2	97008994	97009972	NaiveT_45355	ocr2openGene	CRO
immune	NaiveT	rs1860545	chr12	6341779	rs767455	ENSG00000139192	ENST00000543567	TAPBPL	6341468	6342217	NaiveT_12043	openGene2openGene	AS
immune	NaiveT	rs34779708	chr10	35120441	rs11592567	ENSG00000108094	ENST00000691201	CUL2	35120203	35120939	NaiveT_7015	ocr2openGene	IBD
immune	NaiveT	rs28449958	chr16	28822933	rs201131521	ENSG00000260442	ENST00000686287	ATP2A1-AS1	28822505	28824684	NaiveT_21235	openGene2openGene	IBD
immune	NaiveT	rs11714843	chr3	119498465	rs2280670	ENSG00000176142	ENST00000438581	TMEM39A	119498088	119499025	NaiveT_39958	openGene2openGene	JIA
immune	NaiveT	rs9611565	chr22	41381554	rs9607799	ENSG00000100413	ENST00000420561	POLR3H	41381064	41382555	NaiveT_37439	openGene2openGene	VIT
immune	NaiveT	rs2104047	chr14	68285926	rs8008961	ENSG00000185650	ENST00000553375	ZFP36L1	68285400	68285985	NaiveT_17691	ocr2openGene	ALG
immune	NaiveT	rs7187776	chr16	28863883	rs11864750	ENSG00000177548	ENST00000564473	RABEP2	28863180	28864245	NaiveT_21237	openGene2openGene	T1D
immune	NaiveT	rs1877030	chr17	39244798	rs11078895	ENSG00000108298	ENST00000585199	RPL19	39244459	39245236	NaiveT_23574	ocr2openGene	RA
immune	NaiveT	rs7187776	chr16	28824359	rs149808056	ENSG00000169682	ENST00000323081	SPNS1	28822505	28824684	NaiveT_21235	openGene2openGene	T1D
immune	NaiveT	rs12445568	chr16	31033576	rs12445650	ENSG00000089280	ENST00000568685	FUS	31032588	31034457	NaiveT_21373	openGene2openGene	PSO
immune	NaiveT	rs2017445	chr12	56041720	rs705705	ENSG00000229117	ENST00000552314	RPL41	56041316	56042410	NaiveT_13458	openGene2openGene	VIT
immune	NaiveT	rs1217382	chr1	113905292	rs971173	ENSG00000134242	ENST00000538253	PTPN22	113904371	113905772	NaiveT_3046	openGene2openGene	CRO
immune	NaiveT	rs33993564	chr5	150846512	rs11741515	ENSG00000164587	ENST00000642507	RPS14	150846304	150847419	NaiveT_46318	openGene2openGene	IBD
immune	NaiveT	rs7723899	chr5	96897102	rs2161657	ENSG00000247121	ENST00000660209	ENSG00000247121	96896803	96897144	NaiveT_45346	openGene2openGene	CRO
immune	NaiveT	rs3801810	chr7	26864042	rs73069539	ENSG00000277966	ENST00000620901	ENSG00000277966	26863810	26865198	NaiveT_51414	openGene2openGene	CRO
immune	NaiveT	rs56750287	chr17	39868373	rs11557466	ENSG00000131748	ENST00000585214	STARD3	39867643	39868446	NaiveT_23608	openGene2openGene	T1D
immune	NaiveT	rs7204270	chr16	30183519	rs930392	ENSG00000250616	ENST00000693600	YPEL3-DT	30183197	30184692	NaiveT_21314	openGene2openGene	MS
immune	NaiveT	rs28449958	chr16	28822933	rs201131521	ENSG00000260442	ENST00000691192	ATP2A1-AS1	28822505	28824684	NaiveT_21235	openGene2openGene	IBD
immune	NaiveT	rs56750287	chr17	39868373	rs11557466	ENSG00000131748	ENST00000580611	STARD3	39867643	39868446	NaiveT_23608	openGene2openGene	T1D
immune	NaiveT	rs2304206	chr19	49665763	rs2304204	ENSG00000142552	ENST00000598833	RCN3	49665311	49666279	NaiveT_28991	openGene2openGene	VIT
immune	NaiveT	rs5758343	chr22	41381909	rs2234059	ENSG00000100412	ENST00000678269	ACO2	41381064	41382555	NaiveT_37439	openGene2openGene	ALG
immune	NaiveT	rs11611029	chr12	55974294	rs11171710	ENSG00000135414	ENST00000546799	GDF11	55973423	55974297	NaiveT_13451	openGene2openGene	HT
immune	NaiveT	rs4899260	chr14	68816828	rs4899262	ENSG00000072121	ENST00000347230	ZFYVE26	68816110	68816989	NaiveT_17733	ocr2openGene	CEL
immune	NaiveT	rs182429	chr6	159044945	rs1738074	ENSG00000164674	ENST00000367081	SYTL3	159044735	159045488	NaiveT_50570	openGene2openGene	T1D
immune	NaiveT	rs1701704	chr12	56041628	rs705704	ENSG00000258317	ENST00000550947	ENSG00000258317	56041316	56042410	NaiveT_13458	openGene2openGene	T1D
immune	NaiveT	rs4899260	chr14	68816828	rs4899262	ENSG00000072121	ENST00000676620	ZFYVE26	68816110	68816989	NaiveT_17733	ocr2openGene	CEL
immune	NaiveT	rs8107548	chr19	49388057	rs10411630	ENSG00000126457	ENST00000529836	PRMT1	49387932	49388370	NaiveT_28948	openGene2openGene	MS
immune	NaiveT	rs7187776	chr16	28824359	rs149808056	ENSG00000196296	ENST00000563975	ATP2A1	28822505	28824684	NaiveT_21235	openGene2openGene	T1D
immune	NaiveT	rs34779708	chr10	35149409	rs12761675	ENSG00000108094	ENST00000374749	CUL2	35149099	35149954	NaiveT_7020	openGene2openGene	IBD
immune	NaiveT	rs1980422	chr2	203740764	rs4673260	ENSG00000173166	ENST00000319170	RAPH1	203740534	203741952	NaiveT_33423	ocr2openGene	RA
immune	NaiveT	rs4917129	chr7	50281878	rs17634369	ENSG00000185811	ENST00000641948	IKZF1	50281442	50282716	NaiveT_51848	ocr2openGene	CRO
immune	NaiveT	rs56750287	chr17	39868373	rs11557466	ENSG00000186075	ENST00000377940	ZPBP2	39867643	39868446	NaiveT_23608	openGene2openGene	T1D
immune	NaiveT	rs72832915	chr17	39730733	rs3809717	ENSG00000161395	ENST00000579146	PGAP3	39730085	39730948	NaiveT_23592	openGene2openGene	SLE
immune	NaiveT	rs12727642	chr1	7961913	rs35675666	ENSG00000049246	ENST00000377541	PER3	7961080	7962020	NaiveT_249	openGene2openGene	CEL
immune	NaiveT	rs11719975	chr3	18758455	rs9849016	ENSG00000182568	ENST00000440737	SATB1	18757770	18758594	NaiveT_38111	ocr2openGene	MS
immune	NaiveT	rs59716545	chr17	39868373	rs11557466	ENSG00000108344	ENST00000264639	PSMD3	39867643	39868446	NaiveT_23608	openGene2openGene	RA
immune	NaiveT	rs33993564	chr5	150790321	rs74973123	ENSG00000132912	ENST00000447998	DCTN4	150789857	150790651	NaiveT_46316	ocr2openGene	IBD
immune	NaiveT	rs33993564	chr5	150846579	rs111719118	ENSG00000132912	ENST00000519313	DCTN4	150846304	150847419	NaiveT_46318	openGene2openGene	IBD
immune	NaiveT	rs2017445	chr12	56041628	rs705704	ENSG00000135424	ENST00000686981	ITGA7	56041316	56042410	NaiveT_13458	openGene2openGene	VIT
immune	NaiveT	rs773125	chr12	56042145	rs1131017	ENSG00000181852	ENST00000394013	RNF41	56041316	56042410	NaiveT_13458	openGene2openGene	RA
immune	NaiveT	rs2304206	chr19	49665670	rs2304205	ENSG00000104872	ENST00000596916	PIH1D1	49665311	49666279	NaiveT_28991	openGene2openGene	VIT
immune	NaiveT	rs9611565	chr22	41381909	rs2234059	ENSG00000100412	ENST00000677153	ACO2	41381064	41382555	NaiveT_37439	openGene2openGene	VIT
immune	NaiveT	rs11714843	chr3	119498465	rs2280670	ENSG00000082701	ENST00000676743	GSK3B	119498088	119499025	NaiveT_39958	openGene2openGene	JIA
immune	NaiveT	rs9611565	chr22	41381237	rs2234052	ENSG00000100412	ENST00000396512	ACO2	41381064	41382555	NaiveT_37439	openGene2openGene	VIT
immune	NaiveT	rs6908626	chr6	90296024	rs6908626	ENSG00000266760	ENST00000580818	MIR4464	90294997	90297358	NaiveT_49043	openGene2openGene	T1D
immune	NaiveT	rs663743	chr11	64340263	rs663743	ENSG00000110047	ENST00000433803	EHD1	64339936	64340948	NaiveT_10242	openGene2openGene	T1D
immune	NaiveT	rs11714843	chr3	119498465	rs2280670	ENSG00000082701	ENST00000678245	GSK3B	119498088	119499025	NaiveT_39958	openGene2openGene	JIA
immune	NaiveT	rs9355260	chr6	159107100	rs7748054	ENSG00000271913	ENST00000664321	TAGAP-AS1	159106729	159107341	NaiveT_50577	openGene2openGene	MS
immune	NaiveT	rs1701704	chr12	56041628	rs705704	ENSG00000065357	ENST00000552903	DGKA	56041316	56042410	NaiveT_13458	openGene2openGene	T1D
immune	NaiveT	rs9889262	chr17	49361940	rs112502960	ENSG00000167085	ENST00000434917	PHB	49361006	49362677	NaiveT_24116	openGene2openGene	ALG
immune	NaiveT	rs17323934	chr7	26865151	rs73069540	ENSG00000197576	ENST00000428284	HOXA4	26863810	26865198	NaiveT_51414	openGene2openGene	T1D
immune	NaiveT	rs1701704	chr12	55996852	rs705702	ENSG00000065357	ENST00000394147	DGKA	55996794	55997776	NaiveT_13454	openGene2openGene	T1D
immune	NaiveT	rs17323934	chr7	26865151	rs73069540	ENSG00000197576	ENST00000610970	HOXA4	26863810	26865198	NaiveT_51414	openGene2openGene	T1D
immune	NaiveT	rs73081554	chr3	58332737	rs180977001	ENSG00000168301	ENST00000479179	KCTD6	58332552	58333804	NaiveT_39065	openGene2openGene	RA
immune	NaiveT	rs921650	chr17	39863805	rs35564481	ENSG00000161395	ENST00000309862	PGAP3	39863792	39864592	NaiveT_23607	openGene2openGene	ALG
immune	NaiveT	rs1048990	chr14	35292469	rs1048990	ENSG00000100906	ENST00000557140	NFKBIA	35291898	35292860	NaiveT_17095	openGene2openGene	ALG
immune	NaiveT	rs2017445	chr12	56041720	rs705705	ENSG00000135473	ENST00000440411	PAN2	56041316	56042410	NaiveT_13458	openGene2openGene	VIT
immune	NaiveT	rs1048990	chr14	35122110	rs28365850	ENSG00000100883	ENST00000678519	SRP54	35121717	35122853	NaiveT_17089	openGene2openGene	ALG
immune	NaiveT	rs2304206	chr19	49677009	rs975484	ENSG00000126456	ENST00000596756	IRF3	49676611	49677468	NaiveT_28993	openGene2openGene	VIT
immune	NaiveT	rs34779708	chr10	35120441	rs11592567	ENSG00000108094	ENST00000688390	CUL2	35120203	35120939	NaiveT_7015	ocr2openGene	IBD
immune	NaiveT	rs11611029	chr12	55974294	rs11171710	ENSG00000135392	ENST00000678005	DNAJC14	55973423	55974297	NaiveT_13451	openGene2openGene	HT
immune	NaiveT	rs33993564	chr5	150846730	rs11748151	ENSG00000086589	ENST00000447771	RBM22	150846304	150847419	NaiveT_46318	openGene2openGene	IBD
immune	NaiveT	rs2066819	chr12	56299736	rs41423244	ENSG00000062485	ENST00000548041	CS	56299729	56300672	NaiveT_13478	openGene2openGene	PSO
immune	NaiveT	rs2236262	chr14	68816170	rs194746	ENSG00000072121	ENST00000557366	ZFYVE26	68816110	68816989	NaiveT_17733	ocr2openGene	MS
immune	NaiveT	rs12065145	chr1	172380981	rs561863348	ENSG00000094975	ENST00000367723	SUCO	172380395	172381412	NaiveT_4130	openGene2openGene	SLE
immune	NaiveT	rs2495365	chr1	2556327	rs2227313	ENSG00000157873	ENST00000475523	TNFRSF14	2555516	2557105	NaiveT_130	openGene2openGene	UC
immune	NaiveT	rs33993564	chr5	150846823	rs10058821	ENSG00000019582	ENST00000523813	CD74	150846304	150847419	NaiveT_46318	openGene2openGene	IBD
immune	NaiveT	rs2304206	chr19	49665614	rs2304206	ENSG00000142541	ENST00000624069	RPL13A	49665311	49666279	NaiveT_28991	openGene2openGene	VIT
immune	NaiveT	rs59593577	chr11	95688666	rs56095240	ENSG00000149218	ENST00000278505	ENDOD1	95688042	95689575	NaiveT_11016	ocr2openGene	ALG
immune	NaiveT	rs61759532	chr17	7337072	rs61759532	ENSG00000187838	ENST00000574401	PLSCR3	7336300	7337260	NaiveT_22665	openGene2openGene	T1D
immune	NaiveT	rs56750287	chr17	39868373	rs11557466	ENSG00000141738	ENST00000584053	GRB7	39867643	39868446	NaiveT_23608	openGene2openGene	T1D
immune	NaiveT	rs11246217	chr11	575408	rs56333810	ENSG00000177542	ENST00000625419	SLC25A22	575234	576754	NaiveT_8974	openGene2openGene	SLE
immune	NaiveT	rs112006329	chr11	575800	rs34793529	ENSG00000177542	ENST00000529066	SLC25A22	575234	576754	NaiveT_8974	openGene2openGene	SLE
immune	NaiveT	rs12232003	chr12	53180847	rs59218377	ENSG00000094914	ENST00000394384	AAAS	53180038	53181341	NaiveT_13292	openGene2openGene	T1D
immune	NaiveT	rs12232003	chr12	53180847	rs59218377	ENSG00000094914	ENST00000546562	AAAS	53180038	53181341	NaiveT_13292	openGene2openGene	T1D
immune	NaiveT	rs13376554	chr1	67135391	rs115776568	ENSG00000116704	ENST00000235345	SLC35D1	67134459	67135580	NaiveT_2053	openGene2openGene	UC
immune	NaiveT	rs2247314	chr6	166956504	rs2247325	ENSG00000272980	ENST00000609590	ENSG00000272980	166956085	166957570	NaiveT_50688	openGene2openGene	VIT
immune	NaiveT	rs2066819	chr12	56333921	rs80317430	ENSG00000135423	ENST00000483347	GLS2	56333362	56334472	NaiveT_13480	openGene2openGene	PSO
immune	NaiveT	rs3748816	chr1	2642639	rs9970196	ENSG00000116151	ENST00000378531	MORN1	2642393	2643443	NaiveT_136	ocr2openGene	CEL
immune	NaiveT	rs2110451	chr12	9761409	rs2071647	ENSG00000225231	ENST00000663603	LINC02470	9761317	9761788	NaiveT_12244	openGene2openGene	HT
immune	NaiveT	rs33993564	chr5	150846682	rs58398445	ENSG00000019582	ENST00000009530	CD74	150846304	150847419	NaiveT_46318	openGene2openGene	IBD
immune	NaiveT	rs12421615	chr11	64284975	rs2510066	ENSG00000288852	ENST00000688681	ENSG00000288852	64284430	64286025	NaiveT_10234	openGene2openGene	VIT
immune	NaiveT	rs2066819	chr12	56267121	rs60542959	ENSG00000139613	ENST00000550164	SMARCC2	56266643	56267546	NaiveT_13476	openGene2openGene	PSO
immune	NaiveT	rs3197999	chr3	49358927	rs3811699	ENSG00000173402	ENST00000435508	DAG1	49357848	49359092	NaiveT_38817	openGene2openGene	IBD
immune	NaiveT	rs2017445	chr12	56041720	rs705705	ENSG00000135473	ENST00000547572	PAN2	56041316	56042410	NaiveT_13458	openGene2openGene	VIT
immune	NaiveT	rs1463485	chr17	75855710	rs1463485	ENSG00000204316	ENST00000493383	MRPL38	75854943	75856175	NaiveT_24999	openGene2openGene	SLE
immune	NaiveT	rs1877030	chr17	39244798	rs11078895	ENSG00000108298	ENST00000679038	RPL19	39244459	39245236	NaiveT_23574	ocr2openGene	RA
immune	NaiveT	rs10068717	chr5	142109462	rs6580223	ENSG00000113552	ENST00000505689	GNPDA1	142108360	142109681	NaiveT_46150	openGene2openGene	ALG
immune	NaiveT	rs1048990	chr14	35122110	rs28365850	ENSG00000100883	ENST00000216774	SRP54	35121717	35122853	NaiveT_17089	openGene2openGene	ALG
immune	NaiveT	rs33993564	chr5	150846730	rs11748151	ENSG00000164587	ENST00000519690	RPS14	150846304	150847419	NaiveT_46318	openGene2openGene	IBD
immune	NaiveT	rs7132277	chr12	123043858	rs655293	ENSG00000111325	ENST00000544358	OGFOD2	123043375	123044144	NaiveT_15079	ocr2openGene	MS
immune	NaiveT	rs10876864	chr12	56042145	rs1131017	ENSG00000139645	ENST00000681390	ANKRD52	56041316	56042410	NaiveT_13458	openGene2openGene	ALG
immune	NaiveT	rs12065145	chr1	172659378	rs559795993	ENSG00000152061	ENST00000367688	RABGAP1L	172658821	172659438	NaiveT_4154	openGene2openGene	SLE
immune	NaiveT	rs13153019	chr5	177357438	rs4976688	ENSG00000131187	ENST00000502854	F12	177357182	177358342	NaiveT_46739	openGene2openGene	ALG
immune	NaiveT	rs1738074	chr6	159044945	rs1738074	ENSG00000164674	ENST00000611299	SYTL3	159044735	159045488	NaiveT_50570	openGene2openGene	CEL
immune	NaiveT	rs59593577	chr11	95688457	rs55780822	ENSG00000149212	ENST00000416495	SESN3	95688042	95689575	NaiveT_11016	ocr2openGene	ALG
immune	NaiveT	rs3783782	chr14	61461588	rs59078142	ENSG00000023608	ENST00000216294	SNAPC1	61461114	61462331	NaiveT_17530	openGene2openGene	RA
immune	NaiveT	rs663743	chr11	64284975	rs2510066	ENSG00000149743	ENST00000546133	TRPT1	64284430	64286025	NaiveT_10234	openGene2openGene	T1D
immune	NaiveT	rs7665090	chr4	102630752	rs7665854	ENSG00000109332	ENST00000503742	UBE2D3	102630458	102631250	NaiveT_42868	ocr2openGene	MS
immune	NaiveT	rs5758343	chr22	41381311	rs2234053	ENSG00000100412	ENST00000679264	ACO2	41381064	41382555	NaiveT_37439	openGene2openGene	ALG
immune	NaiveT	rs2066819	chr12	56333921	rs80317430	ENSG00000257727	ENST00000551276	CNPY2	56333362	56334472	NaiveT_13480	openGene2openGene	PSO
immune	NaiveT	rs12065145	chr1	172659378	rs559795993	ENSG00000094975	ENST00000608566	SUCO	172658821	172659438	NaiveT_4154	openGene2openGene	SLE
immune	NaiveT	rs1701704	chr12	56041628	rs705704	ENSG00000123353	ENST00000546645	ORMDL2	56041316	56042410	NaiveT_13458	openGene2openGene	T1D
immune	NaiveT	rs36014129	chr6	26021644	rs41266779	ENSG00000289117	ENST00000687674	ENSG00000289117	26021068	26022114	NaiveT_47578	openGene2openGene	SLE
immune	NaiveT	rs12720356	chr19	10380329	rs2304257	ENSG00000161847	ENST00000617231	RAVER1	10380130	10381103	NaiveT_27219	openGene2openGene	PSO
immune	NaiveT	rs28449958	chr16	28824361	rs138159013	ENSG00000260442	ENST00000691192	ATP2A1-AS1	28822505	28824684	NaiveT_21235	openGene2openGene	IBD
immune	NaiveT	rs6583331	chr3	196631846	rs12718062	ENSG00000288990	ENST00000686261	ENSG00000288990	196631776	196633149	NaiveT_41370	openGene2openGene	VIT
immune	NaiveT	rs1453560	chr17	39868045	rs112880843	ENSG00000161395	ENST00000300658	PGAP3	39867643	39868446	NaiveT_23608	openGene2openGene	SLE
immune	NaiveT	rs2066819	chr12	56334353	rs79824801	ENSG00000135469	ENST00000546614	COQ10A	56333362	56334472	NaiveT_13480	openGene2openGene	PSO
immune	NaiveT	rs2066819	chr12	56333921	rs80317430	ENSG00000170581	ENST00000556140	STAT2	56333362	56334472	NaiveT_13480	openGene2openGene	PSO
immune	NaiveT	rs756699	chr5	134114136	rs244656	ENSG00000081059	ENST00000519238	TCF7	134113991	134114949	NaiveT_45903	openGene2openGene	MS
immune	NaiveT	rs756699	chr5	134114136	rs244656	ENSG00000081059	ENST00000517855	TCF7	134113991	134114949	NaiveT_45903	openGene2openGene	MS
immune	NaiveT	rs74796499	chr14	88006502	rs78461372	ENSG00000054983	ENST00000393569	GALC	88006047	88006922	NaiveT_18045	ocr2openGene	MS
immune	NaiveT	rs182429	chr6	159044945	rs1738074	ENSG00000164674	ENST00000469735	SYTL3	159044735	159045488	NaiveT_50570	openGene2openGene	T1D
immune	NaiveT	rs2066819	chr12	56333921	rs80317430	ENSG00000257727	ENST00000547570	CNPY2	56333362	56334472	NaiveT_13480	openGene2openGene	PSO
immune	NaiveT	rs5743618	chr4	38804398	rs5743563	ENSG00000035928	ENST00000512275	RFC1	38804017	38805355	NaiveT_41955	openGene2openGene	ALG
immune	NaiveT	rs11246217	chr11	575408	rs56333810	ENSG00000185507	ENST00000649187	IRF7	575234	576754	NaiveT_8974	openGene2openGene	SLE
immune	NaiveT	rs17371986	chr1	160429052	rs11265393	ENSG00000117091	ENST00000368045	CD48	160428714	160430132	NaiveT_3806	ocr2openGene	MS
immune	NaiveT	rs921650	chr17	39926554	rs12603332	ENSG00000161395	ENST00000579146	PGAP3	39926451	39926833	NaiveT_23611	openGene2openGene	ALG
immune	NaiveT	rs508970	chr11	61120529	rs671444	ENSG00000110107	ENST00000541371	PRPF19	61120216	61121143	NaiveT_10073	ocr2openGene	RA
immune	NaiveT	rs12727642	chr1	7961680	rs17523802	ENSG00000049249	ENST00000674210	TNFRSF9	7961080	7962020	NaiveT_249	openGene2openGene	CEL
immune	NaiveT	rs112006329	chr11	575408	rs56333810	ENSG00000177542	ENST00000529066	SLC25A22	575234	576754	NaiveT_8974	openGene2openGene	SLE
immune	NaiveT	rs663743	chr11	64340005	rs479777	ENSG00000126432	ENST00000347941	PRDX5	64339936	64340948	NaiveT_10242	openGene2openGene	T1D
immune	NaiveT	rs2066819	chr12	56334216	rs2371494	ENSG00000170581	ENST00000651301	STAT2	56333362	56334472	NaiveT_13480	openGene2openGene	PSO
immune	NaiveT	rs2304206	chr19	49677009	rs975484	ENSG00000126456	ENST00000442265	IRF3	49676611	49677468	NaiveT_28993	openGene2openGene	VIT
immune	NaiveT	rs2066819	chr12	56334353	rs79824801	ENSG00000135517	ENST00000648442	MIP	56333362	56334472	NaiveT_13480	openGene2openGene	PSO
immune	NaiveT	rs2017445	chr12	56041720	rs705705	ENSG00000135424	ENST00000686981	ITGA7	56041316	56042410	NaiveT_13458	openGene2openGene	VIT
immune	NaiveT	rs2066819	chr12	56334353	rs79824801	ENSG00000135469	ENST00000549545	COQ10A	56333362	56334472	NaiveT_13480	openGene2openGene	PSO
immune	NaiveT	rs2104047	chr14	68293424	rs1950897	ENSG00000185650	ENST00000439696	ZFP36L1	68293353	68293806	NaiveT_17692	ocr2openGene	ALG
immune	NaiveT	rs11714843	chr3	119498465	rs2280670	ENSG00000176142	ENST00000486235	TMEM39A	119498088	119499025	NaiveT_39958	openGene2openGene	JIA
immune	NaiveT	rs12065145	chr1	172380981	rs561863348	ENSG00000094975	ENST00000608151	SUCO	172380395	172381412	NaiveT_4130	openGene2openGene	SLE
immune	NaiveT	rs1048990	chr14	35292469	rs1048990	ENSG00000129515	ENST00000556303	SNX6	35291898	35292860	NaiveT_17095	openGene2openGene	ALG
immune	NaiveT	rs2236262	chr14	68816213	rs168961	ENSG00000072121	ENST00000554523	ZFYVE26	68816110	68816989	NaiveT_17733	ocr2openGene	MS
immune	NaiveT	rs1738074	chr6	159044945	rs1738074	ENSG00000271913	ENST00000659621	TAGAP-AS1	159044735	159045488	NaiveT_50570	openGene2openGene	CEL
immune	NaiveT	rs17323934	chr7	26864711	rs17323934	ENSG00000005020	ENST00000481204	SKAP2	26863810	26865198	NaiveT_51414	openGene2openGene	T1D
immune	NaiveT	rs3801810	chr7	26865151	rs73069540	ENSG00000197576	ENST00000428284	HOXA4	26863810	26865198	NaiveT_51414	openGene2openGene	CRO
immune	NaiveT	rs71624119	chr5	56143024	rs10065637	ENSG00000249236	ENST00000511861	ENSG00000249236	56142493	56143201	NaiveT_44644	ocr2openGene	MS
immune	NaiveT	rs36014129	chr6	26021644	rs41266779	ENSG00000010704	ENST00000336625	HFE	26021068	26022114	NaiveT_47578	openGene2openGene	SLE
immune	NaiveT	rs2304206	chr19	49677009	rs975484	ENSG00000268686	ENST00000599433	ENSG00000268686	49676611	49677468	NaiveT_28993	openGene2openGene	VIT
immune	NaiveT	rs10220572	chr14	88006251	rs8005161	ENSG00000054983	ENST00000554372	GALC	88006047	88006922	NaiveT_18045	ocr2openGene	IBD
immune	NaiveT	rs508970	chr11	61120529	rs671444	ENSG00000013725	ENST00000545105	CD6	61120216	61121143	NaiveT_10073	ocr2openGene	RA
immune	NaiveT	rs508970	chr11	61129867	rs10897141	ENSG00000013725	ENST00000313421	CD6	61129430	61130312	NaiveT_10074	ocr2openGene	RA
immune	NaiveT	rs508970	chr11	61129867	rs10897141	ENSG00000013725	ENST00000542254	CD6	61129430	61130312	NaiveT_10074	ocr2openGene	RA
immune	NaiveT	rs17323934	chr7	26864711	rs17323934	ENSG00000253187	ENST00000519935	HOXA10-AS	26863810	26865198	NaiveT_51414	openGene2openGene	T1D
immune	NaiveT	rs36014129	chr6	26021644	rs41266779	ENSG00000010704	ENST00000357618	HFE	26021068	26022114	NaiveT_47578	openGene2openGene	SLE
immune	NaiveT	rs11611029	chr12	55974294	rs11171710	ENSG00000123353	ENST00000550836	ORMDL2	55973423	55974297	NaiveT_13451	openGene2openGene	HT
immune	NaiveT	rs112006329	chr11	575800	rs34793529	ENSG00000177030	ENST00000528864	DEAF1	575234	576754	NaiveT_8974	openGene2openGene	SLE
immune	NaiveT	rs11611029	chr12	55974294	rs11171710	ENSG00000065357	ENST00000547015	DGKA	55973423	55974297	NaiveT_13451	openGene2openGene	HT
immune	NaiveT	rs73081554	chr3	58332750	rs185407974	ENSG00000168301	ENST00000490264	KCTD6	58332552	58333804	NaiveT_39065	openGene2openGene	RA
immune	NaiveT	rs17323934	chr7	26864711	rs17323934	ENSG00000197576	ENST00000610970	HOXA4	26863810	26865198	NaiveT_51414	openGene2openGene	T1D
immune	NaiveT	rs1701704	chr12	55996852	rs705702	ENSG00000065357	ENST00000555025	DGKA	55996794	55997776	NaiveT_13454	openGene2openGene	T1D
immune	NaiveT	rs28449958	chr16	28822933	rs201131521	ENSG00000260442	ENST00000566956	ATP2A1-AS1	28822505	28824684	NaiveT_21235	openGene2openGene	IBD
immune	NaiveT	rs12445568	chr16	31033362	rs58726213	ENSG00000099385	ENST00000380317	BCL7C	31032588	31034457	NaiveT_21373	openGene2openGene	PSO
immune	NaiveT	rs1701704	chr12	56041628	rs705704	ENSG00000139641	ENST00000550986	ESYT1	56041316	56042410	NaiveT_13458	openGene2openGene	T1D
immune	NaiveT	rs2066819	chr12	56334216	rs2371494	ENSG00000139613	ENST00000550859	SMARCC2	56333362	56334472	NaiveT_13480	openGene2openGene	PSO
immune	NaiveT	rs34779708	chr10	35126540	rs16935880	ENSG00000108094	ENST00000691263	CUL2	35126384	35127790	NaiveT_7016	openGene2openGene	IBD
immune	NaiveT	rs72832915	chr17	39730733	rs3809717	ENSG00000161395	ENST00000582276	PGAP3	39730085	39730948	NaiveT_23592	openGene2openGene	SLE
immune	NaiveT	rs2017445	chr12	56041628	rs705704	ENSG00000170515	ENST00000552766	PA2G4	56041316	56042410	NaiveT_13458	openGene2openGene	VIT
immune	NaiveT	rs61759532	chr17	7337072	rs61759532	ENSG00000161960	ENST00000578324	EIF4A1	7336300	7337260	NaiveT_22665	openGene2openGene	T1D
immune	NaiveT	rs34779708	chr10	35126540	rs16935880	ENSG00000108094	ENST00000673636	CUL2	35126384	35127790	NaiveT_7016	openGene2openGene	IBD
immune	NaiveT	rs2017445	chr12	56041628	rs705704	ENSG00000123411	ENST00000551701	IKZF4	56041316	56042410	NaiveT_13458	openGene2openGene	VIT
immune	NaiveT	rs1453560	chr17	39868045	rs112880843	ENSG00000141738	ENST00000584853	GRB7	39867643	39868446	NaiveT_23608	openGene2openGene	SLE
immune	NaiveT	rs2066819	chr12	56333921	rs80317430	ENSG00000170515	ENST00000303305	PA2G4	56333362	56334472	NaiveT_13480	openGene2openGene	PSO
immune	NaiveT	rs7665090	chr4	102630602	rs7690123	ENSG00000109332	ENST00000505307	UBE2D3	102630458	102631250	NaiveT_42868	ocr2openGene	MS
immune	NaiveT	rs3197999	chr3	50299601	rs34136796	ENSG00000272104	ENST00000606589	ENSG00000272104	50298764	50299930	NaiveT_38864	openGene2openGene	IBD
immune	NaiveT	rs663743	chr11	64284975	rs2510066	ENSG00000149743	ENST00000544286	TRPT1	64284430	64286025	NaiveT_10234	openGene2openGene	T1D
immune	NaiveT	rs12445568	chr16	31033362	rs58726213	ENSG00000089280	ENST00000487045	FUS	31032588	31034457	NaiveT_21373	openGene2openGene	PSO
immune	NaiveT	rs2110451	chr12	9774028	rs10844749	ENSG00000225231	ENST00000667501	LINC02470	9773196	9774161	NaiveT_12246	ocr2openGene	HT
immune	NaiveT	rs2066819	chr12	56300477	rs2695789	ENSG00000139613	ENST00000347471	SMARCC2	56299729	56300672	NaiveT_13478	openGene2openGene	PSO
immune	NaiveT	rs1170436	chr16	68530587	rs1645934	ENSG00000286140	ENST00000519520	DERPC	68529742	68530635	NaiveT_21818	openGene2openGene	SLE
immune	NaiveT	rs12232003	chr12	53180847	rs59218377	ENSG00000094914	ENST00000209873	AAAS	53180038	53181341	NaiveT_13292	openGene2openGene	T1D
immune	NaiveT	rs11719975	chr3	18757782	rs4328824	ENSG00000182568	ENST00000440737	SATB1	18757770	18758594	NaiveT_38111	ocr2openGene	MS
immune	NaiveT	rs2066819	chr12	56334353	rs79824801	ENSG00000135423	ENST00000610413	GLS2	56333362	56334472	NaiveT_13480	openGene2openGene	PSO
immune	NaiveT	rs2066819	chr12	56334216	rs2371494	ENSG00000135423	ENST00000483347	GLS2	56333362	56334472	NaiveT_13480	openGene2openGene	PSO
immune	NaiveT	rs1980422	chr2	203740764	rs4673260	ENSG00000173166	ENST00000465669	RAPH1	203740534	203741952	NaiveT_33423	ocr2openGene	RA
immune	NaiveT	rs773125	chr12	56042145	rs1131017	ENSG00000258311	ENST00000550412	ENSG00000258311	56041316	56042410	NaiveT_13458	openGene2openGene	RA
immune	NaiveT	rs2066819	chr12	56267121	rs60542959	ENSG00000135423	ENST00000494345	GLS2	56266643	56267546	NaiveT_13476	openGene2openGene	PSO
immune	NaiveT	rs10849448	chr12	6384185	rs10849448	ENSG00000111319	ENST00000536411	SCNN1A	6383686	6384394	NaiveT_12049	openGene2openGene	JIA
immune	NaiveT	rs3197999	chr3	49416401	rs6997	ENSG00000145029	ENST00000436744	NICN1	49416360	49416590	NaiveT_38820	ocr2openGene	IBD
immune	NaiveT	rs2066819	chr12	56300477	rs2695789	ENSG00000139613	ENST00000550859	SMARCC2	56299729	56300672	NaiveT_13478	openGene2openGene	PSO
immune	NaiveT	rs508970	chr11	61129867	rs10897141	ENSG00000167987	ENST00000535818	VPS37C	61129430	61130312	NaiveT_10074	ocr2openGene	RA
immune	NaiveT	rs12065145	chr1	172380981	rs561863348	ENSG00000094975	ENST00000616058	SUCO	172380395	172381412	NaiveT_4130	openGene2openGene	SLE
immune	NaiveT	rs7512552	chr1	150487216	rs3840449	ENSG00000143401	ENST00000629042	ANP32E	150486974	150487694	NaiveT_3370	openGene2openGene	ECZ
immune	NaiveT	rs12148050	chr14	102805840	rs8003237	ENSG00000259508	ENST00000559402	ENSG00000259508	102805421	102805954	NaiveT_18474	ocr2openGene	MS
immune	NaiveT	rs2066819	chr12	56300477	rs2695789	ENSG00000062485	ENST00000550044	CS	56299729	56300672	NaiveT_13478	openGene2openGene	PSO
immune	NaiveT	rs2066819	chr12	56334353	rs79824801	ENSG00000135517	ENST00000650166	MIP	56333362	56334472	NaiveT_13480	openGene2openGene	PSO
immune	NaiveT	rs12445568	chr16	31033576	rs12445650	ENSG00000089280	ENST00000380244	FUS	31032588	31034457	NaiveT_21373	openGene2openGene	PSO
immune	NaiveT	rs2066819	chr12	56333921	rs80317430	ENSG00000135469	ENST00000549545	COQ10A	56333362	56334472	NaiveT_13480	openGene2openGene	PSO
immune	NaiveT	rs663743	chr11	64285685	rs887314	ENSG00000149743	ENST00000544286	TRPT1	64284430	64286025	NaiveT_10234	openGene2openGene	T1D
immune	NaiveT	rs9611565	chr22	41381237	rs2234052	ENSG00000100413	ENST00000432789	POLR3H	41381064	41382555	NaiveT_37439	openGene2openGene	VIT
immune	NaiveT	rs10790268	chr11	118790689	rs57494551	ENSG00000256269	ENST00000640813	HMBS	118790442	118791548	NaiveT_11433	openGene2openGene	RA
immune	NaiveT	rs33993564	chr5	150846682	rs58398445	ENSG00000132912	ENST00000424236	DCTN4	150846304	150847419	NaiveT_46318	openGene2openGene	IBD
immune	NaiveT	rs5758343	chr22	41381909	rs2234059	ENSG00000100412	ENST00000471094	ACO2	41381064	41382555	NaiveT_37439	openGene2openGene	ALG
immune	NaiveT	rs61759532	chr17	7337072	rs61759532	ENSG00000161960	ENST00000584712	EIF4A1	7336300	7337260	NaiveT_22665	openGene2openGene	T1D
immune	NaiveT	rs7665090	chr4	102630752	rs7665854	ENSG00000109332	ENST00000505307	UBE2D3	102630458	102631250	NaiveT_42868	ocr2openGene	MS
immune	NaiveT	rs56750287	chr17	39868373	rs11557466	ENSG00000131748	ENST00000583718	STARD3	39867643	39868446	NaiveT_23608	openGene2openGene	T1D
immune	NaiveT	rs36014129	chr6	26021644	rs41266779	ENSG00000278705	ENST00000377745	H4C2	26021068	26022114	NaiveT_47578	openGene2openGene	SLE
immune	NaiveT	rs4899260	chr14	68816658	rs4899261	ENSG00000072121	ENST00000557366	ZFYVE26	68816110	68816989	NaiveT_17733	ocr2openGene	CEL
immune	NaiveT	rs8079075	chr17	39868045	rs112880843	ENSG00000161395	ENST00000300658	PGAP3	39867643	39868446	NaiveT_23608	openGene2openGene	SLE
immune	NaiveT	rs4899260	chr14	68816828	rs4899262	ENSG00000072121	ENST00000678382	ZFYVE26	68816110	68816989	NaiveT_17733	ocr2openGene	CEL
immune	NaiveT	rs62149416	chr2	60881694	rs67574266	ENSG00000162928	ENST00000444100	PEX13	60880795	60881999	NaiveT_30536	openGene2openGene	PSO
immune	NaiveT	rs10876864	chr12	56042145	rs1131017	ENSG00000139613	ENST00000550859	SMARCC2	56041316	56042410	NaiveT_13458	openGene2openGene	ALG
immune	NaiveT	rs2038255	chr14	35122110	rs28365850	ENSG00000258704	ENST00000690110	SRP54-AS1	35121717	35122853	NaiveT_17089	openGene2openGene	ECZ
immune	NaiveT	rs2038255	chr14	35122110	rs28365850	ENSG00000258704	ENST00000686298	SRP54-AS1	35121717	35122853	NaiveT_17089	openGene2openGene	ECZ
immune	NaiveT	rs2304206	chr19	49677009	rs975484	ENSG00000126453	ENST00000601168	BCL2L12	49676611	49677468	NaiveT_28993	openGene2openGene	VIT
immune	NaiveT	rs1036207	chr5	142128923	rs11739961	ENSG00000113552	ENST00000505689	GNPDA1	142128815	142129322	NaiveT_46151	ocr2openGene	MS
immune	NaiveT	rs61759532	chr17	7337072	rs61759532	ENSG00000161960	ENST00000580461	EIF4A1	7336300	7337260	NaiveT_22665	openGene2openGene	T1D
immune	NaiveT	rs1170436	chr16	68539384	rs1170444	ENSG00000141076	ENST00000563094	UTP4	68538745	68540010	NaiveT_21819	openGene2openGene	SLE
immune	NaiveT	rs2304206	chr19	49665670	rs2304205	ENSG00000142552	ENST00000593644	RCN3	49665311	49666279	NaiveT_28991	openGene2openGene	VIT
immune	NaiveT	rs11611029	chr12	55974294	rs11171710	ENSG00000065357	ENST00000553084	DGKA	55973423	55974297	NaiveT_13451	openGene2openGene	HT
immune	NaiveT	rs11246217	chr11	575800	rs34793529	ENSG00000177030	ENST00000529717	DEAF1	575234	576754	NaiveT_8974	openGene2openGene	SLE
immune	NaiveT	rs112006329	chr11	575408	rs56333810	ENSG00000185507	ENST00000532096	IRF7	575234	576754	NaiveT_8974	openGene2openGene	SLE
immune	NaiveT	rs63406760	chr12	123233754	rs1727332	ENSG00000182196	ENST00000454885	ARL6IP4	123232753	123233897	NaiveT_15090	openGene2openGene	ALG
immune	NaiveT	rs34779708	chr10	35120441	rs11592567	ENSG00000108094	ENST00000374748	CUL2	35120203	35120939	NaiveT_7015	ocr2openGene	IBD
immune	NaiveT	rs2110451	chr12	9773468	rs1029991	ENSG00000225231	ENST00000670937	LINC02470	9773196	9774161	NaiveT_12246	ocr2openGene	HT
immune	NaiveT	rs2104047	chr14	68283210	rs3784099	ENSG00000289626	ENST00000692406	ENSG00000289626	68282821	68284132	NaiveT_17690	ocr2openGene	ALG
immune	NaiveT	rs33993564	chr5	150846823	rs10058821	ENSG00000086589	ENST00000447771	RBM22	150846304	150847419	NaiveT_46318	openGene2openGene	IBD
immune	NaiveT	rs33993564	chr5	150846823	rs10058821	ENSG00000132912	ENST00000521093	DCTN4	150846304	150847419	NaiveT_46318	openGene2openGene	IBD
immune	NaiveT	rs33993564	chr5	150846598	rs112483869	ENSG00000132912	ENST00000519313	DCTN4	150846304	150847419	NaiveT_46318	openGene2openGene	IBD
immune	NaiveT	rs9611565	chr22	41381909	rs2234059	ENSG00000100413	ENST00000420561	POLR3H	41381064	41382555	NaiveT_37439	openGene2openGene	VIT
immune	NaiveT	rs2066819	chr12	56334353	rs79824801	ENSG00000170515	ENST00000552766	PA2G4	56333362	56334472	NaiveT_13480	openGene2openGene	PSO
immune	NaiveT	rs13153019	chr5	177357511	rs4075958	ENSG00000131187	ENST00000510358	F12	177357182	177358342	NaiveT_46739	openGene2openGene	ALG
immune	NaiveT	rs2017445	chr12	55996852	rs59877680	ENSG00000197728	ENST00000356464	RPS26	55996794	55997776	NaiveT_13454	openGene2openGene	VIT
immune	NaiveT	rs2304206	chr19	49665614	rs2304206	ENSG00000142534	ENST00000602252	RPS11	49665311	49666279	NaiveT_28991	openGene2openGene	VIT
immune	NaiveT	rs28449958	chr16	28824361	rs138159013	ENSG00000169682	ENST00000561868	SPNS1	28822505	28824684	NaiveT_21235	openGene2openGene	IBD
immune	NaiveT	rs28449958	chr16	28824361	rs138159013	ENSG00000177548	ENST00000358201	RABEP2	28822505	28824684	NaiveT_21235	openGene2openGene	IBD
immune	NaiveT	rs28449958	chr16	28863226	rs62037367	ENSG00000177548	ENST00000561501	RABEP2	28863180	28864245	NaiveT_21237	openGene2openGene	IBD
immune	NaiveT	rs13153019	chr5	177357511	rs4075958	ENSG00000169220	ENST00000511890	RGS14	177357182	177358342	NaiveT_46739	openGene2openGene	ALG
immune	NaiveT	rs13153019	chr5	177357511	rs4075958	ENSG00000169220	ENST00000506944	RGS14	177357182	177358342	NaiveT_46739	openGene2openGene	ALG
immune	NaiveT	rs2256814	chr20	63737186	rs1275330	ENSG00000101246	ENST00000622789	ARFRP1	63737088	63737748	NaiveT_35777	openGene2openGene	MS
immune	NaiveT	rs1048990	chr14	35122110	rs28365850	ENSG00000100906	ENST00000554001	NFKBIA	35121717	35122853	NaiveT_17089	openGene2openGene	ALG
immune	NaiveT	rs112006329	chr11	575408	rs56333810	ENSG00000174775	ENST00000482021	HRAS	575234	576754	NaiveT_8974	openGene2openGene	SLE
immune	NaiveT	rs9611565	chr22	41381311	rs2234053	ENSG00000100410	ENST00000459687	PHF5A	41381064	41382555	NaiveT_37439	openGene2openGene	VIT
immune	NaiveT	rs9611565	chr22	41381879	rs2234058	ENSG00000100410	ENST00000459687	PHF5A	41381064	41382555	NaiveT_37439	openGene2openGene	VIT
immune	NaiveT	rs5758343	chr22	41381311	rs2234053	ENSG00000100412	ENST00000677698	ACO2	41381064	41382555	NaiveT_37439	openGene2openGene	ALG
immune	NaiveT	rs33993564	chr5	150846579	rs111719118	ENSG00000086589	ENST00000447771	RBM22	150846304	150847419	NaiveT_46318	openGene2openGene	IBD
immune	NaiveT	rs36014129	chr6	26044636	rs35506517	ENSG00000010704	ENST00000357618	HFE	26044337	26044673	NaiveT_47583	openGene2openGene	SLE
immune	NaiveT	rs34779708	chr10	35149409	rs12761675	ENSG00000108094	ENST00000684955	CUL2	35149099	35149954	NaiveT_7020	openGene2openGene	IBD
immune	NaiveT	rs34779708	chr10	35126627	rs4934730	ENSG00000108094	ENST00000374748	CUL2	35126384	35127790	NaiveT_7016	openGene2openGene	IBD
immune	NaiveT	rs7665090	chr4	102631096	rs13112557	ENSG00000109332	ENST00000502690	UBE2D3	102630458	102631250	NaiveT_42868	ocr2openGene	MS
immune	NaiveT	rs11246217	chr11	575800	rs34793529	ENSG00000247095	ENST00000533920	MIR210HG	575234	576754	NaiveT_8974	openGene2openGene	SLE
immune	NaiveT	rs2542162	chr18	12884344	rs2292759	ENSG00000101624	ENST00000423709	CEP76	12883378	12884662	NaiveT_25647	openGene2openGene	T1D
immune	NaiveT	rs508970	chr11	61120529	rs671444	ENSG00000110107	ENST00000546152	PRPF19	61120216	61121143	NaiveT_10073	ocr2openGene	RA
immune	NaiveT	rs2066819	chr12	56334216	rs2371494	ENSG00000170515	ENST00000551061	PA2G4	56333362	56334472	NaiveT_13480	openGene2openGene	PSO
immune	NaiveT	rs12445568	chr16	31033362	rs58726213	ENSG00000089280	ENST00000380244	FUS	31032588	31034457	NaiveT_21373	openGene2openGene	PSO
immune	NaiveT	rs4690229	chr4	973657	rs13137144	ENSG00000127418	ENST00000510644	FGFRL1	972898	974037	NaiveT_41437	openGene2openGene	SLE
immune	NaiveT	rs2495365	chr1	2556327	rs2227313	ENSG00000157870	ENST00000378427	PRXL2B	2555516	2557105	NaiveT_130	openGene2openGene	UC
immune	NaiveT	rs773125	chr12	56042145	rs1131017	ENSG00000135482	ENST00000546903	ZC3H10	56041316	56042410	NaiveT_13458	openGene2openGene	RA
immune	NaiveT	rs7204270	chr16	30183519	rs930392	ENSG00000149925	ENST00000562302	ALDOA	30183197	30184692	NaiveT_21314	openGene2openGene	MS
immune	NaiveT	rs694739	chr11	64285685	rs887314	ENSG00000149761	ENST00000535000	NUDT22	64284430	64286025	NaiveT_10234	openGene2openGene	MS
immune	NaiveT	rs7132277	chr12	123043858	rs655293	ENSG00000051825	ENST00000369865	MPHOSPH9	123043375	123044144	NaiveT_15079	ocr2openGene	MS
immune	NaiveT	rs7132277	chr12	123043858	rs655293	ENSG00000051825	ENST00000545556	MPHOSPH9	123043375	123044144	NaiveT_15079	ocr2openGene	MS
immune	NaiveT	rs2066819	chr12	56299736	rs41423244	ENSG00000139613	ENST00000267064	SMARCC2	56299729	56300672	NaiveT_13478	openGene2openGene	PSO
immune	NaiveT	rs12087340	chr1	85276474	rs1060843	ENSG00000142867	ENST00000648566	BCL10	85276082	85277105	NaiveT_2313	openGene2openGene	MS
immune	NaiveT	rs33993564	chr5	150790321	rs74973123	ENSG00000132912	ENST00000424236	DCTN4	150789857	150790651	NaiveT_46316	ocr2openGene	IBD
immune	NaiveT	rs17668708	chr1	198678752	chr1:198678752:C:CT	ENSG00000081237	ENST00000442510	PTPRC	198678537	198678804	NaiveT_4693	ocr2openGene	RA
immune	NaiveT	rs7132277	chr12	123043858	rs655293	ENSG00000111325	ENST00000538628	OGFOD2	123043375	123044144	NaiveT_15079	ocr2openGene	MS
immune	NaiveT	rs7301381	chr12	8992460	rs1805722	ENSG00000003056	ENST00000540837	M6PR	8991870	8992527	NaiveT_12198	openGene2openGene	T1D
immune	NaiveT	rs2066819	chr12	56334216	rs2371494	ENSG00000139613	ENST00000550164	SMARCC2	56333362	56334472	NaiveT_13480	openGene2openGene	PSO
immune	NaiveT	rs5758343	chr22	41381909	rs2234059	ENSG00000100412	ENST00000216254	ACO2	41381064	41382555	NaiveT_37439	openGene2openGene	ALG
immune	NaiveT	rs56750287	chr17	39868373	rs11557466	ENSG00000131748	ENST00000579479	STARD3	39867643	39868446	NaiveT_23608	openGene2openGene	T1D
immune	NaiveT	rs11246217	chr11	575800	rs34793529	ENSG00000174775	ENST00000482021	HRAS	575234	576754	NaiveT_8974	openGene2openGene	SLE
immune	NaiveT	rs61759532	chr17	7337072	rs61759532	ENSG00000132507	ENST00000336452	EIF5A	7336300	7337260	NaiveT_22665	openGene2openGene	T1D
immune	NaiveT	rs773125	chr12	56042145	rs1131017	ENSG00000139645	ENST00000681390	ANKRD52	56041316	56042410	NaiveT_13458	openGene2openGene	RA
immune	NaiveT	rs1980422	chr2	203740732	rs4675365	ENSG00000173166	ENST00000465669	RAPH1	203740534	203741952	NaiveT_33423	ocr2openGene	RA
immune	NaiveT	rs59593577	chr11	95688457	rs55780822	ENSG00000149218	ENST00000278505	ENDOD1	95688042	95689575	NaiveT_11016	ocr2openGene	ALG
immune	NaiveT	rs9355260	chr6	159107907	rs725786	ENSG00000271913	ENST00000690645	TAGAP-AS1	159107477	159107943	NaiveT_50578	openGene2openGene	MS
immune	NaiveT	rs1048990	chr14	35122110	rs28365850	ENSG00000100883	ENST00000678274	SRP54	35121717	35122853	NaiveT_17089	openGene2openGene	ALG
immune	NaiveT	rs3197999	chr3	49358324	rs1800668	ENSG00000173402	ENST00000430636	DAG1	49357848	49359092	NaiveT_38817	openGene2openGene	IBD
immune	NaiveT	rs60652743	chr19	46718300	rs313839	ENSG00000042753	ENST00000593442	AP2S1	46717954	46718661	NaiveT_28740	openGene2openGene	T1D
immune	NaiveT	rs10883723	chr10	102503918	rs3818470	ENSG00000107862	ENST00000677506	GBF1	102503668	102504102	NaiveT_8359	openGene2openGene	ALG
immune	NaiveT	rs33993564	chr5	150847077	rs10051924	ENSG00000164587	ENST00000521466	RPS14	150846304	150847419	NaiveT_46318	openGene2openGene	IBD
immune	NaiveT	rs2066819	chr12	56334353	rs79824801	ENSG00000170515	ENST00000303305	PA2G4	56333362	56334472	NaiveT_13480	openGene2openGene	PSO
immune	NaiveT	rs61759532	chr17	7337072	rs61759532	ENSG00000187838	ENST00000573070	PLSCR3	7336300	7337260	NaiveT_22665	openGene2openGene	T1D
immune	NaiveT	rs11719975	chr3	18757782	rs4328824	ENSG00000182568	ENST00000493952	SATB1	18757770	18758594	NaiveT_38111	ocr2openGene	MS
immune	NaiveT	rs63406760	chr12	123364549	rs7485502	ENSG00000111358	ENST00000543005	GTF2H3	123364378	123365985	NaiveT_15094	openGene2openGene	ALG
immune	NaiveT	rs72832915	chr17	39730733	rs3809717	ENSG00000161395	ENST00000300658	PGAP3	39730085	39730948	NaiveT_23592	openGene2openGene	SLE
immune	NaiveT	rs5758343	chr22	41381879	rs2234058	ENSG00000100412	ENST00000471094	ACO2	41381064	41382555	NaiveT_37439	openGene2openGene	ALG
immune	NaiveT	rs33993564	chr5	150846579	rs111719118	ENSG00000132912	ENST00000424236	DCTN4	150846304	150847419	NaiveT_46318	openGene2openGene	IBD
immune	NaiveT	rs1800693	chr12	6341779	rs767455	ENSG00000067182	ENST00000539372	TNFRSF1A	6341468	6342217	NaiveT_12043	openGene2openGene	MS
immune	NaiveT	rs2066819	chr12	56333921	rs80317430	ENSG00000257727	ENST00000553191	CNPY2	56333362	56334472	NaiveT_13480	openGene2openGene	PSO
immune	NaiveT	rs1170436	chr16	68539161	rs1170445	ENSG00000141076	ENST00000563094	UTP4	68538745	68540010	NaiveT_21819	openGene2openGene	SLE
immune	NaiveT	rs756699	chr5	134114136	rs244656	ENSG00000081059	ENST00000520699	TCF7	134113991	134114949	NaiveT_45903	openGene2openGene	MS
immune	NaiveT	rs7665090	chr4	102631096	rs13112557	ENSG00000109332	ENST00000510129	UBE2D3	102630458	102631250	NaiveT_42868	ocr2openGene	MS
immune	NaiveT	rs33993564	chr5	150846701	rs61270113	ENSG00000086589	ENST00000518917	RBM22	150846304	150847419	NaiveT_46318	openGene2openGene	IBD
immune	NaiveT	rs1170436	chr16	68539384	rs1170444	ENSG00000141076	ENST00000562237	UTP4	68538745	68540010	NaiveT_21819	openGene2openGene	SLE
immune	NaiveT	rs12421615	chr11	64284975	rs2510066	ENSG00000173486	ENST00000536642	FKBP2	64284430	64286025	NaiveT_10234	openGene2openGene	VIT
immune	NaiveT	rs12142199	chr1	1308516	rs61766198	ENSG00000160087	ENST00000400930	UBE2J2	1307738	1308864	NaiveT_43	openGene2openGene	SLE
immune	NaiveT	rs10876864	chr12	56042145	rs1131017	ENSG00000139613	ENST00000550150	SMARCC2	56041316	56042410	NaiveT_13458	openGene2openGene	ALG
immune	NaiveT	rs12142199	chr1	1308516	rs61766198	ENSG00000160087	ENST00000461142	UBE2J2	1307738	1308864	NaiveT_43	openGene2openGene	SLE
immune	NaiveT	rs2816316	chr1	192575969	rs7535818	ENSG00000116747	ENST00000367445	RO60	192575330	192576004	NaiveT_4525	openGene2openGene	CEL
immune	NaiveT	rs182429	chr6	159044945	rs1738074	ENSG00000164674	ENST00000611299	SYTL3	159044735	159045488	NaiveT_50570	openGene2openGene	T1D
immune	NaiveT	rs4899260	chr14	68816658	rs4899261	ENSG00000072121	ENST00000553399	ZFYVE26	68816110	68816989	NaiveT_17733	ocr2openGene	CEL
immune	NaiveT	rs4899260	chr14	68816828	rs4899262	ENSG00000072121	ENST00000553399	ZFYVE26	68816110	68816989	NaiveT_17733	ocr2openGene	CEL
immune	NaiveT	rs11590283	chr1	1308516	rs61766198	ENSG00000131591	ENST00000421241	C1orf159	1307738	1308864	NaiveT_43	openGene2openGene	SLE
immune	NaiveT	rs4899260	chr14	68816828	rs4899262	ENSG00000072121	ENST00000554523	ZFYVE26	68816110	68816989	NaiveT_17733	ocr2openGene	CEL
immune	NaiveT	rs182429	chr6	159044945	rs1738074	ENSG00000164674	ENST00000360448	SYTL3	159044735	159045488	NaiveT_50570	openGene2openGene	T1D
immune	NaiveT	rs112006329	chr11	575408	rs56333810	ENSG00000185507	ENST00000469048	IRF7	575234	576754	NaiveT_8974	openGene2openGene	SLE
immune	NaiveT	rs8042861	chr15	90388131	rs2589940	ENSG00000185043	ENST00000695872	CIB1	90387658	90388840	NaiveT_20290	openGene2openGene	MS
immune	NaiveT	rs7775055	chr6	32668241	rs75084410	ENSG00000204287	ENST00000374982	HLA-DRA	32668178	32668689	NaiveT_47993	openGene2openGene	JIA
immune	NaiveT	rs28449958	chr16	28824361	rs138159013	ENSG00000260442	ENST00000566956	ATP2A1-AS1	28822505	28824684	NaiveT_21235	openGene2openGene	IBD
immune	NaiveT	rs13018977	chr2	241316415	rs13006939	ENSG00000233806	ENST00000693709	LINC01237	241314940	241316551	NaiveT_34389	openGene2openGene	T1D
immune	NaiveT	rs34346645	chr3	71454328	rs11707890	ENSG00000114861	ENST00000650387	FOXP1	71454193	71455396	NaiveT_39267	ocr2openGene	VIT
immune	NaiveT	rs73178598	chr3	18758386	rs73178580	ENSG00000182568	ENST00000454909	SATB1	18757770	18758594	NaiveT_38111	ocr2openGene	CRO
immune	NaiveT	rs7187776	chr16	28880144	rs8055138	ENSG00000168488	ENST00000562867	ATXN2L	28879539	28880510	NaiveT_21239	openGene2openGene	T1D
immune	NaiveT	rs34779708	chr10	35120441	rs11592567	ENSG00000108094	ENST00000687194	CUL2	35120203	35120939	NaiveT_7015	ocr2openGene	IBD
immune	NaiveT	rs7132277	chr12	123043858	rs655293	ENSG00000051825	ENST00000535049	MPHOSPH9	123043375	123044144	NaiveT_15079	ocr2openGene	MS
immune	NaiveT	rs4690229	chr4	973551	rs113075206	ENSG00000127418	ENST00000504138	FGFRL1	972898	974037	NaiveT_41437	openGene2openGene	SLE
immune	NaiveT	rs2104047	chr14	68261762	rs17105278	ENSG00000185650	ENST00000555997	ZFP36L1	68260687	68262035	NaiveT_17687	ocr2openGene	ALG
immune	NaiveT	rs12720356	chr19	10380329	rs2304257	ENSG00000167807	ENST00000452032	ENSG00000167807	10380130	10381103	NaiveT_27219	openGene2openGene	PSO
immune	NaiveT	rs7132277	chr12	123364549	rs7485502	ENSG00000111361	ENST00000543940	EIF2B1	123364378	123365985	NaiveT_15094	openGene2openGene	MS
immune	NaiveT	rs7512552	chr1	150487216	rs3840449	ENSG00000143401	ENST00000534220	ANP32E	150486974	150487694	NaiveT_3370	openGene2openGene	ECZ
immune	NaiveT	rs663743	chr11	64285685	rs887314	ENSG00000173264	ENST00000545366	GPR137	64284430	64286025	NaiveT_10234	openGene2openGene	T1D
immune	NaiveT	rs12445568	chr16	30985550	rs12443808	ENSG00000140691	ENST00000457010	ARMC5	30984818	30985662	NaiveT_21370	openGene2openGene	PSO
immune	NaiveT	rs11246217	chr11	575408	rs56333810	ENSG00000177595	ENST00000411829	PIDD1	575234	576754	NaiveT_8974	openGene2openGene	SLE
immune	NaiveT	rs11590283	chr1	1308516	rs61766198	ENSG00000160087	ENST00000464036	UBE2J2	1307738	1308864	NaiveT_43	openGene2openGene	SLE
immune	NaiveT	rs7512552	chr1	150487216	rs3840449	ENSG00000143401	ENST00000369114	ANP32E	150486974	150487694	NaiveT_3370	openGene2openGene	ECZ
immune	NaiveT	rs12445568	chr16	30985551	rs12443627	ENSG00000140691	ENST00000408912	ARMC5	30984818	30985662	NaiveT_21370	openGene2openGene	PSO
immune	NaiveT	rs2256814	chr20	63737186	rs1275330	ENSG00000197114	ENST00000468235	ZGPAT	63737088	63737748	NaiveT_35777	openGene2openGene	MS
immune	NaiveT	rs11714843	chr3	119498465	rs2280670	ENSG00000082701	ENST00000677169	GSK3B	119498088	119499025	NaiveT_39958	openGene2openGene	JIA
immune	NaiveT	rs663743	chr11	64340263	rs663743	ENSG00000110047	ENST00000411683	EHD1	64339936	64340948	NaiveT_10242	openGene2openGene	T1D
immune	NaiveT	rs9611565	chr22	41381237	rs2234052	ENSG00000100412	ENST00000678269	ACO2	41381064	41382555	NaiveT_37439	openGene2openGene	VIT
immune	NaiveT	rs694739	chr11	64284975	rs2510066	ENSG00000002330	ENST00000394532	BAD	64284430	64286025	NaiveT_10234	openGene2openGene	MS
immune	NaiveT	rs13010713	chr2	181165502	rs10189776	ENSG00000115232	ENST00000397033	ITGA4	181165146	181166071	NaiveT_32847	ocr2openGene	CEL
immune	NaiveT	rs33993564	chr5	150847337	rs17111376	ENSG00000019582	ENST00000377795	CD74	150846304	150847419	NaiveT_46318	openGene2openGene	IBD
immune	NaiveT	rs33993564	chr5	150846579	rs111719118	ENSG00000019582	ENST00000009530	CD74	150846304	150847419	NaiveT_46318	openGene2openGene	IBD
immune	NaiveT	rs3197999	chr3	49358927	rs3811699	ENSG00000173402	ENST00000308775	DAG1	49357848	49359092	NaiveT_38817	openGene2openGene	IBD
immune	NaiveT	rs921650	chr17	39926554	rs12603332	ENSG00000131748	ENST00000577248	STARD3	39926451	39926833	NaiveT_23611	openGene2openGene	ALG
immune	NaiveT	rs12421615	chr11	64284975	rs2510066	ENSG00000168439	ENST00000543847	STIP1	64284430	64286025	NaiveT_10234	openGene2openGene	VIT
immune	NaiveT	rs77599401	chr1	206685302	rs181345810	ENSG00000143479	ENST00000649163	DYRK3	206684689	206686312	NaiveT_5012	openGene2openGene	T1D
immune	NaiveT	rs36014129	chr6	26021644	rs41266779	ENSG00000204709	ENST00000377186	LINC01556	26021068	26022114	NaiveT_47578	openGene2openGene	SLE
immune	NaiveT	rs33993564	chr5	150846668	rs34156253	ENSG00000132912	ENST00000447998	DCTN4	150846304	150847419	NaiveT_46318	openGene2openGene	IBD
immune	NaiveT	rs34779708	chr10	35149409	rs12761675	ENSG00000108094	ENST00000374754	CUL2	35149099	35149954	NaiveT_7020	openGene2openGene	IBD
immune	NaiveT	rs2038255	chr14	35122110	rs28365850	ENSG00000100902	ENST00000556506	PSMA6	35121717	35122853	NaiveT_17089	openGene2openGene	ECZ
immune	NaiveT	rs7187776	chr16	28863883	rs11864750	ENSG00000177548	ENST00000567483	RABEP2	28863180	28864245	NaiveT_21237	openGene2openGene	T1D
immune	NaiveT	rs10876864	chr12	56007301	rs10876864	ENSG00000257449	ENST00000551846	ENSG00000257449	56007223	56008139	NaiveT_13455	openGene2openGene	ALG
immune	NaiveT	rs56750287	chr17	39868373	rs11557466	ENSG00000186075	ENST00000584588	ZPBP2	39867643	39868446	NaiveT_23608	openGene2openGene	T1D
immune	NaiveT	rs34779708	chr10	35126627	rs4934730	ENSG00000108094	ENST00000691263	CUL2	35126384	35127790	NaiveT_7016	openGene2openGene	IBD
immune	NaiveT	rs2066819	chr12	56333921	rs80317430	ENSG00000170581	ENST00000651301	STAT2	56333362	56334472	NaiveT_13480	openGene2openGene	PSO
immune	NaiveT	rs1980422	chr2	203740764	rs4673260	ENSG00000173166	ENST00000453034	RAPH1	203740534	203741952	NaiveT_33423	ocr2openGene	RA
immune	NaiveT	rs2017445	chr12	56041720	rs705705	ENSG00000123411	ENST00000547791	IKZF4	56041316	56042410	NaiveT_13458	openGene2openGene	VIT
immune	NaiveT	rs7132277	chr12	123364549	rs7485502	ENSG00000111325	ENST00000545976	OGFOD2	123364378	123365985	NaiveT_15094	openGene2openGene	MS
immune	NaiveT	rs2066819	chr12	56334353	rs79824801	ENSG00000139579	ENST00000341463	NABP2	56333362	56334472	NaiveT_13480	openGene2openGene	PSO
immune	NaiveT	rs2066819	chr12	56300477	rs2695789	ENSG00000062485	ENST00000552688	CS	56299729	56300672	NaiveT_13478	openGene2openGene	PSO
immune	NaiveT	rs12232003	chr12	53180847	rs59218377	ENSG00000094914	ENST00000547757	AAAS	53180038	53181341	NaiveT_13292	openGene2openGene	T1D
immune	NaiveT	rs2066819	chr12	56300477	rs2695789	ENSG00000196465	ENST00000553066	MYL6B	56299729	56300672	NaiveT_13478	openGene2openGene	PSO
immune	NaiveT	rs35327136	chr17	45410208	rs35327136	ENSG00000161714	ENST00000590644	PLCD3	45409511	45410775	NaiveT_23941	openGene2openGene	T1D
immune	NaiveT	rs33993564	chr5	150847077	rs10051924	ENSG00000019582	ENST00000517791	CD74	150846304	150847419	NaiveT_46318	openGene2openGene	IBD
immune	NaiveT	rs33993564	chr5	150846701	rs61270113	ENSG00000164587	ENST00000521466	RPS14	150846304	150847419	NaiveT_46318	openGene2openGene	IBD
immune	NaiveT	rs61759532	chr17	7337072	rs61759532	ENSG00000187838	ENST00000324822	PLSCR3	7336300	7337260	NaiveT_22665	openGene2openGene	T1D
immune	NaiveT	rs2066819	chr12	56300477	rs2695789	ENSG00000139613	ENST00000267064	SMARCC2	56299729	56300672	NaiveT_13478	openGene2openGene	PSO
immune	NaiveT	rs17668708	chr1	198678752	chr1:198678752:C:CT	ENSG00000081237	ENST00000367379	PTPRC	198678537	198678804	NaiveT_4693	ocr2openGene	RA
immune	NaiveT	rs11246217	chr11	575800	rs34793529	ENSG00000161328	ENST00000270115	LRRC56	575234	576754	NaiveT_8974	openGene2openGene	SLE
immune	NaiveT	rs12445568	chr16	31033362	rs58726213	ENSG00000089280	ENST00000568685	FUS	31032588	31034457	NaiveT_21373	openGene2openGene	PSO
immune	NaiveT	rs17668708	chr1	198678752	chr1:198678752:C:CT	ENSG00000081237	ENST00000427110	PTPRC	198678537	198678804	NaiveT_4693	ocr2openGene	RA
immune	NaiveT	rs2066819	chr12	56300477	rs2695789	ENSG00000196465	ENST00000696001	MYL6B	56299729	56300672	NaiveT_13478	openGene2openGene	PSO
immune	NaiveT	rs33993564	chr5	150847024	rs10058943	ENSG00000019582	ENST00000523813	CD74	150846304	150847419	NaiveT_46318	openGene2openGene	IBD
immune	NaiveT	rs77599401	chr1	206734774	rs144010760	ENSG00000162891	ENST00000391930	IL20	206734603	206735252	NaiveT_5020	ocr2openGene	T1D
immune	NaiveT	rs1860545	chr12	6341779	rs767455	ENSG00000139192	ENST00000539384	TAPBPL	6341468	6342217	NaiveT_12043	openGene2openGene	AS
immune	NaiveT	rs17323934	chr7	26864042	rs73069539	ENSG00000197576	ENST00000428284	HOXA4	26863810	26865198	NaiveT_51414	openGene2openGene	T1D
immune	NaiveT	rs36014129	chr6	26189128	rs13204572	ENSG00000274290	ENST00000614097	H2BC6	26188407	26189374	NaiveT_47599	openGene2openGene	SLE
immune	NaiveT	rs5758343	chr22	41381879	rs2234058	ENSG00000100412	ENST00000677698	ACO2	41381064	41382555	NaiveT_37439	openGene2openGene	ALG
immune	NaiveT	rs6738825	chr2	197805147	rs770658	ENSG00000144381	ENST00000426480	HSPD1	197804195	197805456	NaiveT_33265	openGene2openGene	SLE
immune	NaiveT	rs4690229	chr4	987108	rs11248061	ENSG00000090316	ENST00000505177	MAEA	986619	987522	NaiveT_41439	openGene2openGene	SLE
immune	NaiveT	rs9355260	chr6	159107907	rs725786	ENSG00000271913	ENST00000659798	TAGAP-AS1	159107477	159107943	NaiveT_50578	openGene2openGene	MS
immune	NaiveT	rs1453560	chr17	39868045	rs112880843	ENSG00000131748	ENST00000578232	STARD3	39867643	39868446	NaiveT_23608	openGene2openGene	SLE
immune	NaiveT	rs7723899	chr5	96896582	rs2549785	ENSG00000247121	ENST00000660209	ENSG00000247121	96895881	96896751	NaiveT_45345	openGene2openGene	CRO
immune	NaiveT	rs7512552	chr1	150487216	rs3840449	ENSG00000143401	ENST00000436748	ANP32E	150486974	150487694	NaiveT_3370	openGene2openGene	ECZ
immune	NaiveT	rs2304206	chr19	49665614	rs2304206	ENSG00000104872	ENST00000595550	PIH1D1	49665311	49666279	NaiveT_28991	openGene2openGene	VIT
immune	NaiveT	rs2066819	chr12	56333921	rs80317430	ENSG00000170515	ENST00000551061	PA2G4	56333362	56334472	NaiveT_13480	openGene2openGene	PSO
immune	NaiveT	rs112006329	chr11	575408	rs56333810	ENSG00000177030	ENST00000524786	DEAF1	575234	576754	NaiveT_8974	openGene2openGene	SLE
immune	NaiveT	rs8042861	chr15	90529825	rs112060611	ENSG00000197299	ENST00000559724	BLM	90529362	90530763	NaiveT_20295	openGene2openGene	MS
immune	NaiveT	rs34779708	chr10	35127585	rs12765038	ENSG00000108094	ENST00000374754	CUL2	35126384	35127790	NaiveT_7016	openGene2openGene	IBD
immune	NaiveT	rs1701704	chr12	56041628	rs705704	ENSG00000123353	ENST00000548974	ORMDL2	56041316	56042410	NaiveT_13458	openGene2openGene	T1D
immune	NaiveT	rs2104047	chr14	68261708	rs28498223	ENSG00000185650	ENST00000439696	ZFP36L1	68260687	68262035	NaiveT_17687	ocr2openGene	ALG
immune	NaiveT	rs61759532	chr17	7337072	rs61759532	ENSG00000161960	ENST00000584054	EIF4A1	7336300	7337260	NaiveT_22665	openGene2openGene	T1D
immune	NaiveT	rs12421615	chr11	64284975	rs2510066	ENSG00000173486	ENST00000535135	FKBP2	64284430	64286025	NaiveT_10234	openGene2openGene	VIT
immune	NaiveT	rs1170436	chr16	68539161	rs1170445	ENSG00000141076	ENST00000352319	UTP4	68538745	68540010	NaiveT_21819	openGene2openGene	SLE
immune	NaiveT	rs1571878	chr6	167119574	rs1854853	ENSG00000272980	ENST00000609590	ENSG00000272980	167119519	167120308	NaiveT_50704	openGene2openGene	RA
immune	NaiveT	rs1800693	chr12	6341779	rs767455	ENSG00000067182	ENST00000543048	TNFRSF1A	6341468	6342217	NaiveT_12043	openGene2openGene	MS
immune	NaiveT	rs773125	chr12	56042145	rs1131017	ENSG00000139579	ENST00000341463	NABP2	56041316	56042410	NaiveT_13458	openGene2openGene	RA
immune	NaiveT	rs10790268	chr11	118870448	rs7117261	ENSG00000160683	ENST00000292174	CXCR5	118869916	118871072	NaiveT_11439	ocr2openGene	RA
immune	NaiveT	rs10876864	chr12	56042145	rs1131017	ENSG00000139613	ENST00000550164	SMARCC2	56041316	56042410	NaiveT_13458	openGene2openGene	ALG
immune	NaiveT	rs11590283	chr1	1308516	rs61766198	ENSG00000160087	ENST00000461142	UBE2J2	1307738	1308864	NaiveT_43	openGene2openGene	SLE
immune	NaiveT	rs33993564	chr5	150846682	rs58398445	ENSG00000256235	ENST00000648745	SMIM3	150846304	150847419	NaiveT_46318	openGene2openGene	IBD
immune	NaiveT	rs2017445	chr12	56041628	rs705704	ENSG00000229117	ENST00000358888	RPL41	56041316	56042410	NaiveT_13458	openGene2openGene	VIT
immune	NaiveT	rs2017445	chr12	56041628	rs705704	ENSG00000229117	ENST00000546485	RPL41	56041316	56042410	NaiveT_13458	openGene2openGene	VIT
immune	NaiveT	rs2066819	chr12	56334216	rs2371494	ENSG00000110958	ENST00000614328	PTGES3	56333362	56334472	NaiveT_13480	openGene2openGene	PSO
immune	NaiveT	rs112006329	chr11	575408	rs56333810	ENSG00000177042	ENST00000488769	TMEM80	575234	576754	NaiveT_8974	openGene2openGene	SLE
immune	NaiveT	rs8042861	chr15	90388225	rs2589941	ENSG00000185043	ENST00000328649	CIB1	90387658	90388840	NaiveT_20290	openGene2openGene	MS
immune	NaiveT	rs7512552	chr1	150487216	rs3840449	ENSG00000143401	ENST00000616917	ANP32E	150486974	150487694	NaiveT_3370	openGene2openGene	ECZ
immune	NaiveT	rs9889262	chr17	49361940	rs112502960	ENSG00000167085	ENST00000696365	PHB	49361006	49362677	NaiveT_24116	openGene2openGene	ALG
immune	NaiveT	rs2017445	chr12	56041720	rs705705	ENSG00000139531	ENST00000551841	SUOX	56041316	56042410	NaiveT_13458	openGene2openGene	VIT
immune	NaiveT	rs7723899	chr5	96897102	rs2161657	ENSG00000247121	ENST00000665421	ENSG00000247121	96896803	96897144	NaiveT_45346	openGene2openGene	CRO
immune	NaiveT	rs1170436	chr16	68539392	rs1170443	ENSG00000168802	ENST00000448552	CHTF8	68538745	68540010	NaiveT_21819	openGene2openGene	SLE
immune	NaiveT	rs180977001	chr3	58332737	rs180977001	ENSG00000163684	ENST00000463550	RPP14	58332552	58333804	NaiveT_39065	openGene2openGene	SLE
immune	NaiveT	rs4917129	chr7	50267184	rs9656588	ENSG00000185811	ENST00000641948	IKZF1	50266405	50267935	NaiveT_51847	ocr2openGene	CRO
immune	NaiveT	rs1860545	chr12	6337611	rs1860545	ENSG00000139192	ENST00000266556	TAPBPL	6337137	6337661	NaiveT_12041	openGene2openGene	AS
immune	NaiveT	rs12148050	chr14	102805688	rs8023164	ENSG00000259508	ENST00000559402	ENSG00000259508	102805421	102805954	NaiveT_18474	ocr2openGene	MS
immune	NaiveT	rs17323934	chr7	26864711	rs17323934	ENSG00000005020	ENST00000487720	SKAP2	26863810	26865198	NaiveT_51414	openGene2openGene	T1D
immune	NaiveT	rs1048990	chr14	35122110	rs28365850	ENSG00000129515	ENST00000557341	SNX6	35121717	35122853	NaiveT_17089	openGene2openGene	ALG
immune	NaiveT	rs10876864	chr12	56042145	rs1131017	ENSG00000139645	ENST00000551023	ANKRD52	56041316	56042410	NaiveT_13458	openGene2openGene	ALG
immune	NaiveT	rs2066819	chr12	56267121	rs60542959	ENSG00000062485	ENST00000550159	CS	56266643	56267546	NaiveT_13476	openGene2openGene	PSO
immune	NaiveT	rs2304206	chr19	49665670	rs2304205	ENSG00000126457	ENST00000527412	PRMT1	49665311	49666279	NaiveT_28991	openGene2openGene	VIT
immune	NaiveT	rs694739	chr11	64285685	rs887314	ENSG00000149743	ENST00000536234	TRPT1	64284430	64286025	NaiveT_10234	openGene2openGene	MS
immune	NaiveT	rs694739	chr11	64284975	rs2510066	ENSG00000149743	ENST00000394546	TRPT1	64284430	64286025	NaiveT_10234	openGene2openGene	MS
immune	NaiveT	rs694739	chr11	64285685	rs887314	ENSG00000149743	ENST00000540472	TRPT1	64284430	64286025	NaiveT_10234	openGene2openGene	MS
immune	NaiveT	rs2066819	chr12	56333921	rs80317430	ENSG00000062485	ENST00000547298	CS	56333362	56334472	NaiveT_13480	openGene2openGene	PSO
immune	NaiveT	rs2066819	chr12	56267121	rs60542959	ENSG00000062485	ENST00000550996	CS	56266643	56267546	NaiveT_13476	openGene2openGene	PSO
immune	NaiveT	rs33993564	chr5	150846690	rs33993564	ENSG00000132912	ENST00000519313	DCTN4	150846304	150847419	NaiveT_46318	openGene2openGene	IBD
immune	NaiveT	rs3801810	chr7	26864042	rs73069539	ENSG00000197576	ENST00000360046	HOXA4	26863810	26865198	NaiveT_51414	openGene2openGene	CRO
immune	NaiveT	rs7187776	chr16	28863226	rs62037367	ENSG00000177548	ENST00000570030	RABEP2	28863180	28864245	NaiveT_21237	openGene2openGene	T1D
immune	NaiveT	rs10883723	chr10	102503918	rs3818470	ENSG00000138111	ENST00000238936	MFSD13A	102503668	102504102	NaiveT_8359	openGene2openGene	ALG
immune	NaiveT	rs1877030	chr17	39244798	rs11078895	ENSG00000108298	ENST00000582193	RPL19	39244459	39245236	NaiveT_23574	openGene2openGene	RA
immune	NaiveT	rs7187776	chr16	28863801	rs7198606	ENSG00000177548	ENST00000570030	RABEP2	28863180	28864245	NaiveT_21237	openGene2openGene	T1D
immune	NaiveT	rs2110451	chr12	9774028	rs10844749	ENSG00000110848	ENST00000416624	CD69	9773196	9774161	NaiveT_12246	ocr2openGene	HT
immune	NaiveT	rs2110451	chr12	9773801	rs1029990	ENSG00000110848	ENST00000228434	CD69	9773196	9774161	NaiveT_12246	ocr2openGene	HT
immune	NaiveT	rs1738074	chr6	159044945	rs1738074	ENSG00000271913	ENST00000688282	TAGAP-AS1	159044735	159045488	NaiveT_50570	openGene2openGene	CEL
immune	NaiveT	rs61759532	chr17	7337072	rs61759532	ENSG00000129255	ENST00000579445	MPDU1	7336300	7337260	NaiveT_22665	openGene2openGene	T1D
immune	NaiveT	rs1738074	chr6	159044945	rs1738074	ENSG00000271913	ENST00000664321	TAGAP-AS1	159044735	159045488	NaiveT_50570	openGene2openGene	CEL
immune	NaiveT	rs61759532	chr17	7337072	rs61759532	ENSG00000129255	ENST00000575256	MPDU1	7336300	7337260	NaiveT_22665	openGene2openGene	T1D
immune	NaiveT	rs1738074	chr6	159044945	rs1738074	ENSG00000271913	ENST00000685651	TAGAP-AS1	159044735	159045488	NaiveT_50570	openGene2openGene	CEL
immune	NaiveT	rs60600003	chr7	37364044	rs77972791	ENSG00000222869	ENST00000410937	RNU6-565P	37362816	37364166	NaiveT_51630	ocr2openGene	MS
immune	NaiveT	rs7187776	chr16	28880144	rs8055138	ENSG00000196296	ENST00000395503	ATP2A1	28879539	28880510	NaiveT_21239	openGene2openGene	T1D
immune	NaiveT	rs36014129	chr6	26021644	rs41266779	ENSG00000235109	ENST00000447021	ZSCAN31	26021068	26022114	NaiveT_47578	openGene2openGene	SLE
immune	NaiveT	rs7132277	chr12	123364549	rs7485502	ENSG00000111325	ENST00000537966	OGFOD2	123364378	123365985	NaiveT_15094	openGene2openGene	MS
immune	NaiveT	rs694739	chr11	64285685	rs887314	ENSG00000002330	ENST00000544271	BAD	64284430	64286025	NaiveT_10234	openGene2openGene	MS
immune	NaiveT	rs2017445	chr12	56041628	rs705704	ENSG00000123411	ENST00000552689	IKZF4	56041316	56042410	NaiveT_13458	openGene2openGene	VIT
immune	NaiveT	rs5758343	chr22	41381909	rs2234059	ENSG00000100412	ENST00000677698	ACO2	41381064	41382555	NaiveT_37439	openGene2openGene	ALG
immune	NaiveT	rs1860545	chr12	6337611	rs1860545	ENSG00000139192	ENST00000539384	TAPBPL	6337137	6337661	NaiveT_12041	openGene2openGene	AS
immune	NaiveT	rs3197999	chr3	50299601	rs34136796	ENSG00000088543	ENST00000426034	C3orf18	50298764	50299930	NaiveT_38864	openGene2openGene	IBD
immune	NaiveT	rs2066819	chr12	56267121	rs60542959	ENSG00000258345	ENST00000550840	ENSG00000258345	56266643	56267546	NaiveT_13476	openGene2openGene	PSO
immune	NaiveT	rs2236262	chr14	68816170	rs194746	ENSG00000072121	ENST00000678382	ZFYVE26	68816110	68816989	NaiveT_17733	ocr2openGene	MS
immune	NaiveT	rs11590283	chr1	1308516	rs61766198	ENSG00000131591	ENST00000482816	C1orf159	1307738	1308864	NaiveT_43	openGene2openGene	SLE
immune	NaiveT	rs2017445	chr12	55996580	rs772920	ENSG00000139531	ENST00000552258	SUOX	55996175	55996607	NaiveT_13453	openGene2openGene	VIT
immune	NaiveT	rs10883723	chr10	102503918	rs3818470	ENSG00000107862	ENST00000676560	GBF1	102503668	102504102	NaiveT_8359	openGene2openGene	ALG
immune	NaiveT	rs56750287	chr17	39868373	rs11557466	ENSG00000186075	ENST00000583811	ZPBP2	39867643	39868446	NaiveT_23608	openGene2openGene	T1D
immune	NaiveT	rs11246217	chr11	575800	rs34793529	ENSG00000177030	ENST00000524786	DEAF1	575234	576754	NaiveT_8974	openGene2openGene	SLE
immune	NaiveT	rs33993564	chr5	150846701	rs61270113	ENSG00000019582	ENST00000523813	CD74	150846304	150847419	NaiveT_46318	openGene2openGene	IBD
immune	NaiveT	rs11719975	chr3	18758024	rs3923396	ENSG00000182568	ENST00000440737	SATB1	18757770	18758594	NaiveT_38111	ocr2openGene	MS
immune	NaiveT	rs12727642	chr1	7962137	rs3766606	ENSG00000049246	ENST00000377541	PER3	7962068	7962255	NaiveT_250	openGene2openGene	CEL
immune	NaiveT	rs33993564	chr5	150846730	rs11748151	ENSG00000164587	ENST00000521466	RPS14	150846304	150847419	NaiveT_46318	openGene2openGene	IBD
immune	NaiveT	rs1217382	chr1	113905292	rs971173	ENSG00000134242	ENST00000534519	PTPN22	113904371	113905772	NaiveT_3046	openGene2openGene	CRO
immune	NaiveT	rs2110451	chr12	9773801	rs1029990	ENSG00000225231	ENST00000667501	LINC02470	9773196	9774161	NaiveT_12246	ocr2openGene	HT
immune	NaiveT	rs2066819	chr12	56299736	rs41423244	ENSG00000196465	ENST00000553066	MYL6B	56299729	56300672	NaiveT_13478	openGene2openGene	PSO
immune	NaiveT	rs11719975	chr3	18752932	rs9859115	ENSG00000182568	ENST00000415069	SATB1	18752326	18753250	NaiveT_38110	ocr2openGene	MS
immune	NaiveT	rs59716545	chr17	39868373	rs11557466	ENSG00000141736	ENST00000584014	ERBB2	39867643	39868446	NaiveT_23608	openGene2openGene	RA
immune	NaiveT	rs3197999	chr3	50292395	rs1076872	ENSG00000272104	ENST00000606589	ENSG00000272104	50292015	50292931	NaiveT_38863	openGene2openGene	IBD
immune	NaiveT	rs12232003	chr12	53198668	rs12824946	ENSG00000094914	ENST00000547520	AAAS	53198493	53199260	NaiveT_13295	openGene2openGene	T1D
immune	NaiveT	rs78521699	chr6	2908668	rs79567239	ENSG00000230438	ENST00000691153	SERPINB9P1	2908467	2908933	NaiveT_46960	ocr2openGene	VIT
immune	NaiveT	rs7679	chr20	45934368	rs1057208	ENSG00000064601	ENST00000676657	CTSA	45933717	45935600	NaiveT_35345	openGene2openGene	SLE
immune	NaiveT	rs12445568	chr16	31033576	rs12445650	ENSG00000089280	ENST00000254108	FUS	31032588	31034457	NaiveT_21373	openGene2openGene	PSO
immune	NaiveT	rs7301381	chr12	8992460	rs1805722	ENSG00000003056	ENST00000543845	M6PR	8991870	8992527	NaiveT_12198	openGene2openGene	T1D
immune	NaiveT	rs663743	chr11	64284975	rs2510066	ENSG00000288852	ENST00000688681	ENSG00000288852	64284430	64286025	NaiveT_10234	openGene2openGene	T1D
immune	NaiveT	rs12727642	chr1	7961913	rs35675666	ENSG00000049246	ENST00000473653	PER3	7961080	7962020	NaiveT_249	openGene2openGene	CEL
immune	NaiveT	rs5758343	chr22	41381909	rs2234059	ENSG00000100412	ENST00000396512	ACO2	41381064	41382555	NaiveT_37439	openGene2openGene	ALG
immune	NaiveT	rs1194	chr6	35302802	rs9380501	ENSG00000112033	ENST00000360694	PPARD	35302657	35303385	NaiveT_48136	ocr2openGene	SLE
immune	NaiveT	rs773125	chr12	56042145	rs1131017	ENSG00000197728	ENST00000646449	RPS26	56041316	56042410	NaiveT_13458	openGene2openGene	RA
immune	NaiveT	rs34593439	chr15	78944951	rs2289702	ENSG00000103811	ENST00000527715	CTSH	78944455	78945447	NaiveT_20042	openGene2openGene	T1D
immune	NaiveT	rs13376554	chr1	67135391	rs115776568	ENSG00000198160	ENST00000355356	MIER1	67134459	67135580	NaiveT_2053	openGene2openGene	UC
immune	NaiveT	rs1036207	chr5	142145415	rs249642	ENSG00000113552	ENST00000504424	GNPDA1	142145202	142145640	NaiveT_46153	ocr2openGene	MS
immune	NaiveT	rs13153019	chr5	177357511	rs4075958	ENSG00000131187	ENST00000504406	F12	177357182	177358342	NaiveT_46739	openGene2openGene	ALG
immune	NaiveT	rs33993564	chr5	150846690	rs33993564	ENSG00000019582	ENST00000517791	CD74	150846304	150847419	NaiveT_46318	openGene2openGene	IBD
immune	NaiveT	rs243332	chr16	11252254	rs201147716	ENSG00000175643	ENST00000648619	RMI2	11252019	11252307	NaiveT_20867	ocr2openGene	CRO
immune	NaiveT	rs2066819	chr12	56299736	rs41423244	ENSG00000139613	ENST00000550519	SMARCC2	56299729	56300672	NaiveT_13478	openGene2openGene	PSO
immune	NaiveT	rs3801810	chr7	26864042	rs73069539	ENSG00000105997	ENST00000612286	HOXA3	26863810	26865198	NaiveT_51414	openGene2openGene	CRO
immune	NaiveT	rs2304206	chr19	49677009	rs975484	ENSG00000104872	ENST00000596916	PIH1D1	49676611	49677468	NaiveT_28993	openGene2openGene	VIT
immune	NaiveT	rs5743618	chr4	38804841	rs74288437	ENSG00000035928	ENST00000512275	RFC1	38804017	38805355	NaiveT_41955	openGene2openGene	ALG
immune	NaiveT	rs2542162	chr18	12884344	rs2292759	ENSG00000101624	ENST00000590143	CEP76	12883378	12884662	NaiveT_25647	openGene2openGene	T1D
immune	NaiveT	rs1170436	chr16	68539384	rs1170444	ENSG00000141076	ENST00000352319	UTP4	68538745	68540010	NaiveT_21819	openGene2openGene	SLE
immune	NaiveT	rs2104047	chr14	68261762	rs17105278	ENSG00000185650	ENST00000557022	ZFP36L1	68260687	68262035	NaiveT_17687	ocr2openGene	ALG
immune	NaiveT	rs78521699	chr6	2908668	rs79567239	ENSG00000230438	ENST00000690181	SERPINB9P1	2908467	2908933	NaiveT_46960	ocr2openGene	VIT
immune	NaiveT	rs78521699	chr6	2908831	rs9800895	ENSG00000230438	ENST00000692771	SERPINB9P1	2908467	2908933	NaiveT_46960	ocr2openGene	VIT
immune	NaiveT	rs1463485	chr17	75855927	rs936394	ENSG00000092929	ENST00000591563	UNC13D	75854943	75856175	NaiveT_24999	openGene2openGene	SLE
immune	NaiveT	rs1463485	chr17	75855710	rs1463485	ENSG00000092929	ENST00000591563	UNC13D	75854943	75856175	NaiveT_24999	openGene2openGene	SLE
immune	NaiveT	rs33993564	chr5	150846512	rs11741515	ENSG00000132912	ENST00000424236	DCTN4	150846304	150847419	NaiveT_46318	openGene2openGene	IBD
immune	NaiveT	rs2066819	chr12	56299736	rs41423244	ENSG00000062485	ENST00000547283	CS	56299729	56300672	NaiveT_13478	openGene2openGene	PSO
immune	NaiveT	rs33993564	chr5	150846668	rs34156253	ENSG00000132912	ENST00000424236	DCTN4	150846304	150847419	NaiveT_46318	openGene2openGene	IBD
immune	NaiveT	rs11246217	chr11	575408	rs56333810	ENSG00000185507	ENST00000525750	IRF7	575234	576754	NaiveT_8974	openGene2openGene	SLE
immune	NaiveT	rs33993564	chr5	150846701	rs61270113	ENSG00000256235	ENST00000648745	SMIM3	150846304	150847419	NaiveT_46318	openGene2openGene	IBD
immune	NaiveT	rs7187776	chr16	28880144	rs8055138	ENSG00000168488	ENST00000382686	ATXN2L	28879539	28880510	NaiveT_21239	openGene2openGene	T1D
immune	NaiveT	rs2104047	chr14	68285926	rs8008961	ENSG00000185650	ENST00000439696	ZFP36L1	68285400	68285985	NaiveT_17691	ocr2openGene	ALG
immune	NaiveT	rs756699	chr5	134114136	rs244656	ENSG00000081059	ENST00000519037	TCF7	134113991	134114949	NaiveT_45903	openGene2openGene	MS
immune	NaiveT	rs7187776	chr16	28880144	rs8055138	ENSG00000168488	ENST00000336783	ATXN2L	28879539	28880510	NaiveT_21239	openGene2openGene	T1D
immune	NaiveT	rs2256814	chr20	63737451	rs2236510	ENSG00000101150	ENST00000611972	TPD52L2	63737088	63737748	NaiveT_35777	openGene2openGene	MS
immune	NaiveT	rs35256947	chr2	230318606	rs720977	ENSG00000079263	ENST00000343805	SP140	230318526	230319814	NaiveT_34030	ocr2openGene	CRO
immune	NaiveT	rs12720356	chr19	10380329	rs2304257	ENSG00000090339	ENST00000588645	ICAM1	10380130	10381103	NaiveT_27219	openGene2openGene	T1D
immune	NaiveT	rs10068717	chr5	142109462	rs6580223	ENSG00000113552	ENST00000503229	GNPDA1	142108360	142109681	NaiveT_46150	openGene2openGene	ALG
immune	NaiveT	rs10068717	chr5	142109462	rs6580223	ENSG00000113552	ENST00000507107	GNPDA1	142108360	142109681	NaiveT_46150	openGene2openGene	ALG
immune	NaiveT	rs10790268	chr11	118790689	rs57494551	ENSG00000149428	ENST00000614711	HYOU1	118790442	118791548	NaiveT_11433	openGene2openGene	RA
immune	NaiveT	rs2017445	chr12	56041720	rs705705	ENSG00000135424	ENST00000553893	ITGA7	56041316	56042410	NaiveT_13458	openGene2openGene	VIT
immune	NaiveT	rs13260060	chr8	70217452	rs4738079	ENSG00000067167	ENST00000521425	TRAM1	70217013	70218346	NaiveT_54894	ocr2openGene	MS
immune	NaiveT	rs5743618	chr4	38804841	rs74288437	ENSG00000035928	ENST00000418436	RFC1	38804017	38805355	NaiveT_41955	openGene2openGene	ALG
immune	NaiveT	rs2017445	chr12	56041628	rs705704	ENSG00000135473	ENST00000440411	PAN2	56041316	56042410	NaiveT_13458	openGene2openGene	VIT
immune	NaiveT	rs2495365	chr1	2556327	rs2227313	ENSG00000157870	ENST00000444521	PRXL2B	2555516	2557105	NaiveT_130	openGene2openGene	UC
immune	NaiveT	rs1048990	chr14	35122110	rs28365850	ENSG00000100883	ENST00000556994	SRP54	35121717	35122853	NaiveT_17089	openGene2openGene	ALG
immune	NaiveT	rs479844	chr11	65791795	rs10791824	ENSG00000172803	ENST00000533298	SNX32	65791696	65791998	NaiveT_10361	openGene2openGene	ALG
immune	NaiveT	rs10876864	chr12	56042145	rs1131017	ENSG00000170515	ENST00000303305	PA2G4	56041316	56042410	NaiveT_13458	openGene2openGene	ALG
immune	NaiveT	rs60131261	chr6	30061023	rs9295829	ENSG00000066379	ENST00000463141	POLR1H	30060706	30061975	NaiveT_47804	openGene2openGene	VIT
immune	NaiveT	rs2017445	chr12	55996580	rs772920	ENSG00000139531	ENST00000394115	SUOX	55996175	55996607	NaiveT_13453	openGene2openGene	VIT
immune	NaiveT	rs2495365	chr1	2556327	rs2227313	ENSG00000157873	ENST00000355716	TNFRSF14	2555516	2557105	NaiveT_130	openGene2openGene	UC
immune	NaiveT	rs3801810	chr7	26864711	rs17323934	ENSG00000106006	ENST00000521478	HOXA6	26863810	26865198	NaiveT_51414	openGene2openGene	CRO
immune	NaiveT	rs2017445	chr12	56041628	rs705704	ENSG00000135473	ENST00000549964	PAN2	56041316	56042410	NaiveT_13458	openGene2openGene	VIT
immune	NaiveT	rs59593577	chr11	95688457	rs55780822	ENSG00000263465	ENST00000638426	SRSF8	95688042	95689575	NaiveT_11016	ocr2openGene	ALG
immune	NaiveT	rs61759532	chr17	7337072	rs61759532	ENSG00000072778	ENST00000577433	ACADVL	7336300	7337260	NaiveT_22665	openGene2openGene	T1D
immune	NaiveT	rs7187776	chr16	28824359	rs149808056	ENSG00000169682	ENST00000567771	SPNS1	28822505	28824684	NaiveT_21235	openGene2openGene	T1D
immune	NaiveT	rs63406760	chr12	123233754	rs1727332	ENSG00000182196	ENST00000442210	ARL6IP4	123232753	123233897	NaiveT_15090	openGene2openGene	ALG
immune	NaiveT	rs12199481	chr6	158939454	rs12198180	ENSG00000092820	ENST00000367075	EZR	158938595	158940104	NaiveT_50564	ocr2openGene	SLE
immune	NaiveT	rs2104047	chr14	68285926	rs8008961	ENSG00000185650	ENST00000553375	ZFP36L1	68285400	68285985	NaiveT_17691	ocr2openGene	T1D
immune	NaiveT	rs10791824	chr11	65791795	rs10791824	ENSG00000172803	ENST00000524729	SNX32	65791696	65791998	NaiveT_10361	openGene2openGene	ECZ
immune	NaiveT	rs10200159	chr2	55618001	rs34380337	ENSG00000163001	ENST00000403007	CFAP36	55617006	55618136	NaiveT_30457	openGene2openGene	VIT
immune	NaiveT	rs28449958	chr16	28824361	rs138159013	ENSG00000177548	ENST00000562590	RABEP2	28822505	28824684	NaiveT_21235	openGene2openGene	IBD
immune	NaiveT	rs10936599	chr3	169764547	rs2293607	ENSG00000136603	ENST00000413427	SKIL	169764275	169765448	NaiveT_40752	openGene2openGene	CEL
immune	NaiveT	rs773125	chr12	56042145	rs1131017	ENSG00000065357	ENST00000555218	DGKA	56041316	56042410	NaiveT_13458	openGene2openGene	RA
immune	NaiveT	rs61759532	chr17	7337072	rs61759532	ENSG00000182896	ENST00000330767	TMEM95	7336300	7337260	NaiveT_22665	openGene2openGene	T1D
immune	NaiveT	rs921650	chr17	39926554	rs12603332	ENSG00000141736	ENST00000584601	ERBB2	39926451	39926833	NaiveT_23611	openGene2openGene	ALG
immune	NaiveT	rs13153019	chr5	177357611	rs4075959	ENSG00000169220	ENST00000512000	RGS14	177357182	177358342	NaiveT_46739	openGene2openGene	ALG
immune	NaiveT	rs41263646	chr1	183590726	rs2333681	ENSG00000232860	ENST00000690711	SMG7-AS1	183589927	183591082	NaiveT_4392	openGene2openGene	SLE
immune	NaiveT	rs17849502	chr1	183471396	rs41272536	ENSG00000116668	ENST00000367500	SWT1	183471022	183473163	NaiveT_4386	openGene2openGene	SLE
immune	NaiveT	rs773125	chr12	56042145	rs1131017	ENSG00000197728	ENST00000552361	RPS26	56041316	56042410	NaiveT_13458	openGene2openGene	RA
immune	NaiveT	rs11681718	chr2	102473219	rs4851011	ENSG00000180251	ENST00000295269	SLC9A4	102472990	102473409	NaiveT_31385	openGene2openGene	SLE
immune	NaiveT	rs35327136	chr17	45410058	rs35389313	ENSG00000224505	ENST00000452741	HEXIM2-AS1	45409511	45410775	NaiveT_23941	openGene2openGene	T1D
immune	NaiveT	rs2066819	chr12	56333921	rs80317430	ENSG00000135414	ENST00000546799	GDF11	56333362	56334472	NaiveT_13480	openGene2openGene	PSO
immune	NaiveT	rs73178598	chr3	18781130	rs11706265	ENSG00000182568	ENST00000450898	SATB1	18780958	18781417	NaiveT_38113	ocr2openGene	CRO
immune	NaiveT	rs10985070	chr9	120876986	rs73541868	ENSG00000214654	ENST00000689072	B3GALT9	120875834	120877878	NaiveT_57821	openGene2openGene	RA
immune	NaiveT	rs3197999	chr3	49358927	rs3811699	ENSG00000173402	ENST00000466701	DAG1	49357848	49359092	NaiveT_38817	openGene2openGene	IBD
immune	NaiveT	rs4690229	chr4	986676	rs4690220	ENSG00000090316	ENST00000505177	MAEA	986619	987522	NaiveT_41439	openGene2openGene	SLE
immune	NaiveT	rs12727642	chr1	7962137	rs3766606	ENSG00000142599	ENST00000488215	RERE	7962068	7962255	NaiveT_250	openGene2openGene	CEL
immune	NaiveT	rs9355260	chr6	159107907	rs725786	ENSG00000271913	ENST00000669184	TAGAP-AS1	159107477	159107943	NaiveT_50578	openGene2openGene	MS
immune	NaiveT	rs3197999	chr3	49358927	rs3811699	ENSG00000173402	ENST00000461987	DAG1	49357848	49359092	NaiveT_38817	openGene2openGene	IBD
immune	NaiveT	rs3197999	chr3	49416401	rs6997	ENSG00000145029	ENST00000615713	NICN1	49416360	49416590	NaiveT_38820	openGene2openGene	IBD
immune	NaiveT	rs35164067	chr19	10404166	rs73923215	ENSG00000167807	ENST00000493771	ENSG00000167807	10403267	10404504	NaiveT_27222	openGene2openGene	AS
immune	NaiveT	rs12232003	chr12	53198668	rs12824946	ENSG00000135476	ENST00000553219	ESPL1	53198493	53199260	NaiveT_13295	openGene2openGene	T1D
immune	NaiveT	rs12232003	chr12	53198668	rs12824946	ENSG00000135476	ENST00000552671	ESPL1	53198493	53199260	NaiveT_13295	openGene2openGene	T1D
immune	NaiveT	rs2304206	chr19	49665614	rs2304206	ENSG00000104872	ENST00000596916	PIH1D1	49665311	49666279	NaiveT_28991	openGene2openGene	VIT
immune	NaiveT	rs2110451	chr12	9773468	rs1029991	ENSG00000225231	ENST00000667501	LINC02470	9773196	9774161	NaiveT_12246	ocr2openGene	HT
immune	NaiveT	rs10876864	chr12	56080024	rs7297175	ENSG00000111540	ENST00000448789	RAB5B	56078984	56080531	NaiveT_13460	openGene2openGene	ALG
immune	NaiveT	rs33993564	chr5	150846598	rs112483869	ENSG00000019582	ENST00000523813	CD74	150846304	150847419	NaiveT_46318	openGene2openGene	IBD
immune	NaiveT	rs12720356	chr19	10380329	rs2304257	ENSG00000127445	ENST00000592184	PIN1	10380130	10381103	NaiveT_27219	openGene2openGene	T1D
immune	NaiveT	rs11714843	chr3	119498465	rs2280670	ENSG00000176142	ENST00000490099	TMEM39A	119498088	119499025	NaiveT_39958	openGene2openGene	JIA
immune	NaiveT	rs17668708	chr1	198678752	chr1:198678752:C:CT	ENSG00000081237	ENST00000348564	PTPRC	198678537	198678804	NaiveT_4693	ocr2openGene	RA
immune	NaiveT	rs2066819	chr12	56334353	rs79824801	ENSG00000170581	ENST00000651301	STAT2	56333362	56334472	NaiveT_13480	openGene2openGene	PSO
immune	NaiveT	rs1920296	chr3	121835005	rs72421117	ENSG00000114023	ENST00000692876	FAM162A	121834626	121835756	NaiveT_39996	openGene2openGene	MS
immune	NaiveT	rs13088318	chr3	101512524	rs16843927	ENSG00000081154	ENST00000498274	PCNP	101512191	101513646	NaiveT_39522	openGene2openGene	ALG
immune	NaiveT	rs7187776	chr16	28863801	rs7198606	ENSG00000260442	ENST00000686664	ATP2A1-AS1	28863180	28864245	NaiveT_21237	openGene2openGene	T1D
immune	NaiveT	rs7187776	chr16	28864161	rs7193733	ENSG00000260442	ENST00000691192	ATP2A1-AS1	28863180	28864245	NaiveT_21237	openGene2openGene	T1D
immune	NaiveT	rs5758343	chr22	41381554	rs9607799	ENSG00000100412	ENST00000396512	ACO2	41381064	41382555	NaiveT_37439	openGene2openGene	ALG
immune	NaiveT	rs10790268	chr11	118790689	rs57494551	ENSG00000110375	ENST00000534788	UPK2	118790442	118791548	NaiveT_11433	openGene2openGene	RA
immune	NaiveT	rs112006329	chr11	575408	rs56333810	ENSG00000185507	ENST00000527160	IRF7	575234	576754	NaiveT_8974	openGene2openGene	SLE
immune	NaiveT	rs2017445	chr12	56041720	rs705705	ENSG00000135473	ENST00000257931	PAN2	56041316	56042410	NaiveT_13458	openGene2openGene	VIT
immune	NaiveT	rs773125	chr12	56042145	rs1131017	ENSG00000197728	ENST00000548590	RPS26	56041316	56042410	NaiveT_13458	openGene2openGene	RA
immune	NaiveT	rs2066819	chr12	56334353	rs79824801	ENSG00000196465	ENST00000550152	MYL6B	56333362	56334472	NaiveT_13480	openGene2openGene	PSO
immune	NaiveT	rs13376554	chr1	67143034	rs139061890	ENSG00000142864	ENST00000361219	SERBP1	67142629	67143757	NaiveT_2054	ocr2openGene	UC
immune	NaiveT	rs13088318	chr3	101513249	rs55749605	ENSG00000174173	ENST00000495642	TRMT10C	101512191	101513646	NaiveT_39522	openGene2openGene	ALG
immune	NaiveT	rs773125	chr12	56042145	rs1131017	ENSG00000170473	ENST00000408946	PYM1	56041316	56042410	NaiveT_13458	openGene2openGene	RA
immune	NaiveT	rs1701704	chr12	55996852	rs705702	ENSG00000135404	ENST00000420846	CD63	55996794	55997776	NaiveT_13454	openGene2openGene	T1D
immune	NaiveT	rs63406760	chr12	123364549	rs7485502	ENSG00000111358	ENST00000537695	GTF2H3	123364378	123365985	NaiveT_15094	openGene2openGene	ALG
immune	NaiveT	rs5743618	chr4	38804579	rs5743560	ENSG00000035928	ENST00000512275	RFC1	38804017	38805355	NaiveT_41955	openGene2openGene	ALG
immune	NaiveT	rs12421615	chr11	64285685	rs887314	ENSG00000173486	ENST00000541388	FKBP2	64284430	64286025	NaiveT_10234	openGene2openGene	VIT
immune	NaiveT	rs11246217	chr11	575800	rs34793529	ENSG00000185507	ENST00000531912	IRF7	575234	576754	NaiveT_8974	openGene2openGene	SLE
immune	NaiveT	rs11590283	chr1	1308516	rs61766198	ENSG00000160087	ENST00000360466	UBE2J2	1307738	1308864	NaiveT_43	openGene2openGene	SLE
immune	NaiveT	rs2104047	chr14	68261762	rs17105278	ENSG00000185650	ENST00000439696	ZFP36L1	68260687	68262035	NaiveT_17687	ocr2openGene	ALG
immune	NaiveT	rs11246217	chr11	575800	rs34793529	ENSG00000185507	ENST00000525750	IRF7	575234	576754	NaiveT_8974	openGene2openGene	SLE
immune	NaiveT	rs11590283	chr1	1308516	rs61766198	ENSG00000160087	ENST00000400930	UBE2J2	1307738	1308864	NaiveT_43	openGene2openGene	SLE
immune	NaiveT	rs2104047	chr14	68283210	rs3784099	ENSG00000185650	ENST00000336440	ZFP36L1	68282821	68284132	NaiveT_17690	ocr2openGene	ALG
immune	NaiveT	rs13018977	chr2	241316415	rs13006939	ENSG00000168397	ENST00000465399	ATG4B	241314940	241316551	NaiveT_34389	openGene2openGene	T1D
immune	NaiveT	rs11590283	chr1	1308516	rs61766198	ENSG00000160087	ENST00000488418	UBE2J2	1307738	1308864	NaiveT_43	openGene2openGene	SLE
immune	NaiveT	rs10790268	chr11	118870155	rs4936443	ENSG00000160683	ENST00000292174	CXCR5	118869916	118871072	NaiveT_11439	ocr2openGene	RA
immune	NaiveT	rs10790268	chr11	118870222	rs4938572	ENSG00000160683	ENST00000292174	CXCR5	118869916	118871072	NaiveT_11439	ocr2openGene	RA
immune	NaiveT	rs2233278	chr5	151087129	rs8177833	ENSG00000197043	ENST00000520378	ANXA6	151086882	151087462	NaiveT_46326	openGene2openGene	PSO
immune	NaiveT	rs7187776	chr16	28846324	rs7187776	ENSG00000168488	ENST00000566080	ATXN2L	28846066	28846899	NaiveT_21236	openGene2openGene	T1D
immune	NaiveT	rs2256814	chr20	63737186	rs1275330	ENSG00000197114	ENST00000357119	ZGPAT	63737088	63737748	NaiveT_35777	openGene2openGene	MS
immune	NaiveT	rs3197999	chr3	50292395	rs1076872	ENSG00000275334	ENST00000611784	MIR5787	50292015	50292931	NaiveT_38863	openGene2openGene	IBD
immune	NaiveT	rs11590283	chr1	1308516	rs61766198	ENSG00000131591	ENST00000467751	C1orf159	1307738	1308864	NaiveT_43	openGene2openGene	SLE
immune	NaiveT	rs12142199	chr1	1308516	rs61766198	ENSG00000131591	ENST00000421241	C1orf159	1307738	1308864	NaiveT_43	openGene2openGene	SLE
immune	NaiveT	rs11590283	chr1	1308516	rs61766198	ENSG00000131591	ENST00000379339	C1orf159	1307738	1308864	NaiveT_43	openGene2openGene	SLE
immune	NaiveT	rs7665090	chr4	102630661	rs7665659	ENSG00000109332	ENST00000505307	UBE2D3	102630458	102631250	NaiveT_42868	ocr2openGene	MS
immune	NaiveT	rs10790268	chr11	118790689	rs57494551	ENSG00000256269	ENST00000544387	HMBS	118790442	118791548	NaiveT_11433	openGene2openGene	RA
immune	NaiveT	rs12087340	chr1	85276474	rs1060843	ENSG00000117133	ENST00000370656	RPF1	85276082	85277105	NaiveT_2313	openGene2openGene	MS
immune	NaiveT	rs7775055	chr6	32686046	rs199526678	ENSG00000204287	ENST00000395388	HLA-DRA	32685548	32686101	NaiveT_47994	ocr2openGene	JIA
immune	NaiveT	rs2066819	chr12	56267121	rs60542959	ENSG00000135473	ENST00000547994	PAN2	56266643	56267546	NaiveT_13476	openGene2openGene	PSO
immune	NaiveT	rs10876864	chr12	56042145	rs1131017	ENSG00000257449	ENST00000551846	ENSG00000257449	56041316	56042410	NaiveT_13458	openGene2openGene	ALG
immune	NaiveT	rs2017445	chr12	56041628	rs705704	ENSG00000139531	ENST00000550478	SUOX	56041316	56042410	NaiveT_13458	openGene2openGene	VIT
immune	NaiveT	rs34779708	chr10	35149409	rs12761675	ENSG00000108094	ENST00000691263	CUL2	35149099	35149954	NaiveT_7020	openGene2openGene	IBD
immune	NaiveT	rs3197999	chr3	50299601	rs34136796	ENSG00000088543	ENST00000486175	C3orf18	50298764	50299930	NaiveT_38864	openGene2openGene	IBD
immune	NaiveT	rs12421615	chr11	64285685	rs887314	ENSG00000182450	ENST00000538846	KCNK4	64284430	64286025	NaiveT_10234	openGene2openGene	VIT
immune	NaiveT	rs2104047	chr14	68285926	rs8008961	ENSG00000185650	ENST00000557086	ZFP36L1	68285400	68285985	NaiveT_17691	ocr2openGene	ALG
immune	NaiveT	rs3197999	chr3	49358324	rs1800668	ENSG00000173402	ENST00000461492	DAG1	49357848	49359092	NaiveT_38817	openGene2openGene	IBD
immune	NaiveT	rs2017445	chr12	56041720	rs705705	ENSG00000123411	ENST00000547167	IKZF4	56041316	56042410	NaiveT_13458	openGene2openGene	VIT
immune	NaiveT	rs34841270	chr8	128540609	rs201242438	ENSG00000249859	ENST00000692433	PVT1	128540364	128541339	NaiveT_55844	ocr2openGene	CRO
immune	NaiveT	rs10790268	chr11	118790689	rs57494551	ENSG00000256269	ENST00000686218	HMBS	118790442	118791548	NaiveT_11433	openGene2openGene	RA
immune	NaiveT	rs2304206	chr19	49665763	rs2304204	ENSG00000142552	ENST00000270645	RCN3	49665311	49666279	NaiveT_28991	openGene2openGene	VIT
immune	NaiveT	rs8042861	chr15	90529921	rs111742752	ENSG00000197299	ENST00000681142	BLM	90529362	90530763	NaiveT_20295	openGene2openGene	MS
immune	NaiveT	rs11590283	chr1	1308516	rs61766198	ENSG00000160087	ENST00000502382	UBE2J2	1307738	1308864	NaiveT_43	openGene2openGene	SLE
immune	NaiveT	rs10790268	chr11	118790689	rs57494551	ENSG00000186166	ENST00000524670	CENATAC	118790442	118791548	NaiveT_11433	openGene2openGene	RA
immune	NaiveT	rs8079075	chr17	39868045	rs112880843	ENSG00000131748	ENST00000578254	STARD3	39867643	39868446	NaiveT_23608	openGene2openGene	SLE
immune	NaiveT	rs9611565	chr22	41381879	rs2234058	ENSG00000100412	ENST00000677153	ACO2	41381064	41382555	NaiveT_37439	openGene2openGene	VIT
immune	NaiveT	rs1701704	chr12	56041628	rs705704	ENSG00000065357	ENST00000549368	DGKA	56041316	56042410	NaiveT_13458	openGene2openGene	T1D
immune	NaiveT	rs1701704	chr12	56041628	rs705704	ENSG00000065357	ENST00000548549	DGKA	56041316	56042410	NaiveT_13458	openGene2openGene	T1D
immune	NaiveT	rs33993564	chr5	150846579	rs111719118	ENSG00000019582	ENST00000377795	CD74	150846304	150847419	NaiveT_46318	openGene2openGene	IBD
immune	NaiveT	rs6752107	chr2	233252023	rs10199278	ENSG00000237126	ENST00000598700	ENSG00000237126	233251233	233252135	NaiveT_34158	openGene2openGene	CRO
immune	NaiveT	rs3197999	chr3	49358324	rs1800668	ENSG00000173402	ENST00000538711	DAG1	49357848	49359092	NaiveT_38817	openGene2openGene	IBD
immune	NaiveT	rs1860545	chr12	6341779	rs767455	ENSG00000067182	ENST00000366159	TNFRSF1A	6341468	6342217	NaiveT_12043	openGene2openGene	AS
immune	NaiveT	rs9355260	chr6	159107222	rs7772013	ENSG00000271913	ENST00000685651	TAGAP-AS1	159106729	159107341	NaiveT_50577	openGene2openGene	MS
immune	NaiveT	rs13153019	chr5	177357438	rs4976688	ENSG00000146094	ENST00000510898	DOK3	177357182	177358342	NaiveT_46739	openGene2openGene	ALG
immune	NaiveT	rs36014129	chr6	26199675	rs34961555	ENSG00000276410	ENST00000615966	H2BC3	26198821	26200057	NaiveT_47602	openGene2openGene	SLE
immune	NaiveT	rs36014129	chr6	26021644	rs41266779	ENSG00000112343	ENST00000357085	TRIM38	26021068	26022114	NaiveT_47578	openGene2openGene	SLE
immune	NaiveT	rs921650	chr17	39926554	rs12603332	ENSG00000131748	ENST00000394250	STARD3	39926451	39926833	NaiveT_23611	openGene2openGene	ALG
immune	NaiveT	rs1701704	chr12	55996580	rs772920	ENSG00000139531	ENST00000552258	SUOX	55996175	55996607	NaiveT_13453	openGene2openGene	T1D
immune	NaiveT	rs11246217	chr11	575408	rs56333810	ENSG00000177595	ENST00000347755	PIDD1	575234	576754	NaiveT_8974	openGene2openGene	SLE
immune	NaiveT	rs921650	chr17	39926554	rs12603332	ENSG00000131748	ENST00000580611	STARD3	39926451	39926833	NaiveT_23611	openGene2openGene	ALG
immune	NaiveT	rs2304206	chr19	49665763	rs2304204	ENSG00000142552	ENST00000593644	RCN3	49665311	49666279	NaiveT_28991	openGene2openGene	VIT
immune	NaiveT	rs773125	chr12	56042145	rs1131017	ENSG00000065357	ENST00000394147	DGKA	56041316	56042410	NaiveT_13458	openGene2openGene	RA
immune	NaiveT	rs33993564	chr5	150846512	rs11741515	ENSG00000164587	ENST00000519690	RPS14	150846304	150847419	NaiveT_46318	openGene2openGene	IBD
immune	NaiveT	rs2066819	chr12	56299736	rs41423244	ENSG00000258345	ENST00000550840	ENSG00000258345	56299729	56300672	NaiveT_13478	openGene2openGene	PSO
immune	NaiveT	rs3197999	chr3	50299601	rs34136796	ENSG00000088543	ENST00000441239	C3orf18	50298764	50299930	NaiveT_38864	openGene2openGene	IBD
immune	NaiveT	rs9611565	chr22	41381554	rs9607799	ENSG00000100413	ENST00000432789	POLR3H	41381064	41382555	NaiveT_37439	openGene2openGene	VIT
immune	NaiveT	rs12727642	chr1	7961680	rs17523802	ENSG00000142599	ENST00000488215	RERE	7961080	7962020	NaiveT_249	openGene2openGene	CEL
immune	NaiveT	rs2066819	chr12	56300477	rs2695789	ENSG00000139613	ENST00000550150	SMARCC2	56299729	56300672	NaiveT_13478	openGene2openGene	PSO
immune	NaiveT	rs34779708	chr10	35120441	rs11592567	ENSG00000108094	ENST00000687524	CUL2	35120203	35120939	NaiveT_7015	ocr2openGene	IBD
immune	NaiveT	rs34779708	chr10	35127585	rs12765038	ENSG00000108094	ENST00000691263	CUL2	35126384	35127790	NaiveT_7016	openGene2openGene	IBD
immune	NaiveT	rs2066819	chr12	56334353	rs79824801	ENSG00000170515	ENST00000550166	PA2G4	56333362	56334472	NaiveT_13480	openGene2openGene	PSO
immune	NaiveT	rs13376554	chr1	67134651	rs11352563	ENSG00000116704	ENST00000235345	SLC35D1	67134459	67135580	NaiveT_2053	openGene2openGene	UC
immune	NaiveT	rs2304206	chr19	49665614	rs2304206	ENSG00000268681	ENST00000597056	COX6CP7	49665311	49666279	NaiveT_28991	openGene2openGene	VIT
immune	NaiveT	rs12720356	chr19	10380329	rs2304257	ENSG00000127445	ENST00000586352	PIN1	10380130	10381103	NaiveT_27219	openGene2openGene	T1D
immune	NaiveT	rs5758343	chr22	41544520	rs28623192	ENSG00000100401	ENST00000422838	RANGAP1	41543926	41545198	NaiveT_37452	openGene2openGene	ALG
immune	NaiveT	rs35327136	chr17	45409851	rs36078910	ENSG00000161714	ENST00000590644	PLCD3	45409511	45410775	NaiveT_23941	openGene2openGene	T1D
immune	NaiveT	rs1031034	chr4	101347783	rs2850328	ENSG00000138821	ENST00000394833	SLC39A8	101346851	101348444	NaiveT_42837	openGene2openGene	VIT
immune	NaiveT	rs1701704	chr12	56041628	rs705704	ENSG00000065357	ENST00000557080	DGKA	56041316	56042410	NaiveT_13458	openGene2openGene	T1D
immune	NaiveT	rs8107548	chr19	49388057	rs10411630	ENSG00000161618	ENST00000455361	ALDH16A1	49387932	49388370	NaiveT_28948	openGene2openGene	MS
immune	NaiveT	rs11246217	chr11	575408	rs56333810	ENSG00000177542	ENST00000529066	SLC25A22	575234	576754	NaiveT_8974	openGene2openGene	SLE
immune	NaiveT	rs9355260	chr6	159104207	rs55966014	ENSG00000271913	ENST00000685651	TAGAP-AS1	159104137	159104419	NaiveT_50575	openGene2openGene	MS
immune	NaiveT	rs7301381	chr12	8959955	rs2377673	ENSG00000003056	ENST00000543845	M6PR	8959952	8960776	NaiveT_12196	ocr2openGene	T1D
immune	NaiveT	rs9355260	chr6	159104207	rs55966014	ENSG00000271913	ENST00000668318	TAGAP-AS1	159104137	159104419	NaiveT_50575	openGene2openGene	MS
immune	NaiveT	rs12445568	chr16	30985551	rs12443627	ENSG00000156885	ENST00000287490	COX6A2	30984818	30985662	NaiveT_21370	openGene2openGene	PSO
immune	NaiveT	rs12727642	chr1	7961913	rs35675666	ENSG00000049246	ENST00000613533	PER3	7961080	7962020	NaiveT_249	openGene2openGene	CEL
immune	NaiveT	rs10883723	chr10	102502871	rs2296590	ENSG00000166197	ENST00000603946	NOLC1	102501955	102503110	NaiveT_8358	openGene2openGene	ALG
immune	NaiveT	rs77599401	chr1	206726065	rs78672818	ENSG00000162891	ENST00000367098	IL20	206725606	206726081	NaiveT_5018	ocr2openGene	T1D
immune	NaiveT	rs33993564	chr5	150846690	rs33993564	ENSG00000019582	ENST00000524315	CD74	150846304	150847419	NaiveT_46318	openGene2openGene	IBD
immune	NaiveT	rs77599401	chr1	206726065	rs78672818	ENSG00000162891	ENST00000367096	IL20	206725606	206726081	NaiveT_5018	ocr2openGene	T1D
immune	NaiveT	rs112006329	chr11	575800	rs34793529	ENSG00000199038	ENST00000362168	MIR210	575234	576754	NaiveT_8974	openGene2openGene	SLE
immune	NaiveT	rs11246217	chr11	575408	rs56333810	ENSG00000185507	ENST00000527160	IRF7	575234	576754	NaiveT_8974	openGene2openGene	SLE
immune	NaiveT	rs5758343	chr22	41381237	rs2234052	ENSG00000100412	ENST00000676959	ACO2	41381064	41382555	NaiveT_37439	openGene2openGene	ALG
immune	NaiveT	rs2017445	chr12	56041720	rs705705	ENSG00000258311	ENST00000551946	ENSG00000258311	56041316	56042410	NaiveT_13458	openGene2openGene	VIT
immune	NaiveT	rs921650	chr17	39926554	rs12603332	ENSG00000131748	ENST00000336308	STARD3	39926451	39926833	NaiveT_23611	openGene2openGene	ALG
immune	NaiveT	rs36014129	chr6	26189128	rs13204572	ENSG00000124575	ENST00000244534	H1-3	26188407	26189374	NaiveT_47599	openGene2openGene	SLE
immune	NaiveT	rs36016881	chr1	7961680	rs17523802	ENSG00000049246	ENST00000613533	PER3	7961080	7962020	NaiveT_249	openGene2openGene	IBD
immune	NaiveT	rs2066819	chr12	56299736	rs41423244	ENSG00000135473	ENST00000547994	PAN2	56299729	56300672	NaiveT_13478	openGene2openGene	PSO
immune	NaiveT	rs3197999	chr3	50299601	rs34136796	ENSG00000088543	ENST00000484982	C3orf18	50298764	50299930	NaiveT_38864	openGene2openGene	IBD
immune	NaiveT	rs760805	chr1	24925215	rs742232	ENSG00000020633	ENST00000479341	RUNX3	24925078	24925467	NaiveT_801	ocr2openGene	ALG
immune	NaiveT	rs73178598	chr3	18781130	rs11706265	ENSG00000182568	ENST00000487699	SATB1	18780958	18781417	NaiveT_38113	ocr2openGene	CRO
immune	NaiveT	rs7187776	chr16	28864161	rs7193733	ENSG00000177548	ENST00000568703	RABEP2	28863180	28864245	NaiveT_21237	openGene2openGene	T1D
immune	NaiveT	rs11246217	chr11	575408	rs56333810	ENSG00000177030	ENST00000529727	DEAF1	575234	576754	NaiveT_8974	openGene2openGene	SLE
immune	NaiveT	rs60131261	chr6	30061023	rs9295829	ENSG00000214922	ENST00000399247	HLA-F-AS1	30060706	30061975	NaiveT_47804	openGene2openGene	VIT
immune	NaiveT	rs2104047	chr14	68283210	rs3784099	ENSG00000185650	ENST00000439696	ZFP36L1	68282821	68284132	NaiveT_17690	ocr2openGene	ALG
immune	NaiveT	rs56750287	chr17	39868373	rs11557466	ENSG00000131748	ENST00000581894	STARD3	39867643	39868446	NaiveT_23608	openGene2openGene	T1D
immune	NaiveT	rs5758343	chr22	41381909	rs2234059	ENSG00000100412	ENST00000678819	ACO2	41381064	41382555	NaiveT_37439	openGene2openGene	ALG
immune	NaiveT	rs2066819	chr12	56333921	rs80317430	ENSG00000257303	ENST00000660360	CNPY2-AS1	56333362	56334472	NaiveT_13480	openGene2openGene	PSO
immune	NaiveT	rs1800693	chr12	6341779	rs767455	ENSG00000067182	ENST00000538363	TNFRSF1A	6341468	6342217	NaiveT_12043	openGene2openGene	MS
immune	NaiveT	rs2066819	chr12	56334216	rs2371494	ENSG00000257727	ENST00000553191	CNPY2	56333362	56334472	NaiveT_13480	openGene2openGene	PSO
immune	NaiveT	rs773125	chr12	56042145	rs1131017	ENSG00000139579	ENST00000380198	NABP2	56041316	56042410	NaiveT_13458	openGene2openGene	RA
immune	NaiveT	rs3801810	chr7	26864042	rs73069539	ENSG00000257184	ENST00000470747	ENSG00000257184	26863810	26865198	NaiveT_51414	openGene2openGene	CRO
immune	NaiveT	rs62149416	chr2	60881694	rs67574266	ENSG00000162928	ENST00000295030	PEX13	60880795	60881999	NaiveT_30536	openGene2openGene	PSO
immune	NaiveT	rs112006329	chr11	575408	rs56333810	ENSG00000185507	ENST00000525750	IRF7	575234	576754	NaiveT_8974	openGene2openGene	SLE
immune	NaiveT	rs28449958	chr16	28822933	rs201131521	ENSG00000260442	ENST00000686664	ATP2A1-AS1	28822505	28824684	NaiveT_21235	openGene2openGene	IBD
immune	NaiveT	rs12142199	chr1	1308516	rs61766198	ENSG00000160087	ENST00000360466	UBE2J2	1307738	1308864	NaiveT_43	openGene2openGene	SLE
immune	NaiveT	rs33993564	chr5	150846610	rs113199847	ENSG00000086589	ENST00000518917	RBM22	150846304	150847419	NaiveT_46318	openGene2openGene	IBD
immune	NaiveT	rs2066819	chr12	56334216	rs2371494	ENSG00000135469	ENST00000546544	COQ10A	56333362	56334472	NaiveT_13480	openGene2openGene	PSO
immune	NaiveT	rs301807	chr1	8424763	rs301807	ENSG00000116288	ENST00000460192	PARK7	8423338	8424916	NaiveT_266	openGene2openGene	VIT
immune	NaiveT	rs11246217	chr11	575408	rs56333810	ENSG00000177542	ENST00000625316	SLC25A22	575234	576754	NaiveT_8974	openGene2openGene	SLE
immune	NaiveT	rs8107548	chr19	49388057	rs10411630	ENSG00000104872	ENST00000262265	PIH1D1	49387932	49388370	NaiveT_28948	openGene2openGene	MS
immune	NaiveT	rs8107548	chr19	49388057	rs10411630	ENSG00000104872	ENST00000593900	PIH1D1	49387932	49388370	NaiveT_28948	openGene2openGene	MS
immune	NaiveT	rs2304206	chr19	49665670	rs2304205	ENSG00000126457	ENST00000534280	PRMT1	49665311	49666279	NaiveT_28991	openGene2openGene	VIT
immune	NaiveT	rs2066819	chr12	56360038	rs2066818	ENSG00000139645	ENST00000680755	ANKRD52	56359878	56360835	NaiveT_13482	openGene2openGene	PSO
immune	NaiveT	rs11246217	chr11	575408	rs56333810	ENSG00000288675	ENST00000678030	PANO1	575234	576754	NaiveT_8974	openGene2openGene	SLE
immune	NaiveT	rs2304206	chr19	49665763	rs2304204	ENSG00000126457	ENST00000534676	PRMT1	49665311	49666279	NaiveT_28991	openGene2openGene	VIT
immune	NaiveT	rs12142199	chr1	1308516	rs61766198	ENSG00000131591	ENST00000480643	C1orf159	1307738	1308864	NaiveT_43	openGene2openGene	SLE
immune	NaiveT	rs1170436	chr16	68539392	rs1170443	ENSG00000141076	ENST00000569800	UTP4	68538745	68540010	NaiveT_21819	openGene2openGene	SLE
immune	NaiveT	rs2066819	chr12	56333921	rs80317430	ENSG00000144785	ENST00000548360	ENSG00000144785	56333362	56334472	NaiveT_13480	openGene2openGene	PSO
immune	NaiveT	rs12421615	chr11	64284975	rs2510066	ENSG00000149743	ENST00000317459	TRPT1	64284430	64286025	NaiveT_10234	openGene2openGene	VIT
immune	NaiveT	rs773125	chr12	56007301	rs10876864	ENSG00000197728	ENST00000646449	RPS26	56007223	56008139	NaiveT_13455	openGene2openGene	RA
immune	NaiveT	rs34346645	chr3	71454328	rs11707890	ENSG00000114861	ENST00000497553	FOXP1	71454193	71455396	NaiveT_39267	ocr2openGene	VIT
immune	NaiveT	rs2304206	chr19	49665614	rs2304206	ENSG00000142546	ENST00000598820	NOSIP	49665311	49666279	NaiveT_28991	openGene2openGene	VIT
immune	NaiveT	rs2038255	chr14	35122110	rs28365850	ENSG00000100902	ENST00000555764	PSMA6	35121717	35122853	NaiveT_17089	openGene2openGene	ECZ
immune	NaiveT	rs13088318	chr3	101513249	rs55749605	ENSG00000174173	ENST00000309922	TRMT10C	101512191	101513646	NaiveT_39522	openGene2openGene	ALG
immune	NaiveT	rs61759532	chr17	7337072	rs61759532	ENSG00000161960	ENST00000584901	EIF4A1	7336300	7337260	NaiveT_22665	openGene2openGene	T1D
immune	NaiveT	rs4690229	chr4	973657	rs13137144	ENSG00000127418	ENST00000398484	FGFRL1	972898	974037	NaiveT_41437	openGene2openGene	SLE
immune	NaiveT	rs61759532	chr17	7337072	rs61759532	ENSG00000233223	ENST00000685745	ENSG00000233223	7336300	7337260	NaiveT_22665	openGene2openGene	T1D
immune	NaiveT	rs1170436	chr16	68530283	rs1728769	ENSG00000141076	ENST00000563299	UTP4	68529742	68530635	NaiveT_21818	openGene2openGene	SLE
immune	NaiveT	rs2017445	chr12	56041628	rs705704	ENSG00000170473	ENST00000454792	PYM1	56041316	56042410	NaiveT_13458	openGene2openGene	VIT
immune	NaiveT	rs61759532	chr17	7337072	rs61759532	ENSG00000161960	ENST00000577929	EIF4A1	7336300	7337260	NaiveT_22665	openGene2openGene	T1D
immune	NaiveT	rs5758343	chr22	41448782	rs202657	ENSG00000100412	ENST00000676792	ACO2	41448256	41448822	NaiveT_37447	openGene2openGene	ALG
immune	NaiveT	rs2066819	chr12	56333921	rs80317430	ENSG00000135517	ENST00000555551	MIP	56333362	56334472	NaiveT_13480	openGene2openGene	PSO
immune	NaiveT	rs2066819	chr12	56334216	rs2371494	ENSG00000062485	ENST00000547298	CS	56333362	56334472	NaiveT_13480	openGene2openGene	PSO
immune	NaiveT	rs2283792	chr22	21868030	rs9607340	ENSG00000100034	ENST00000407142	PPM1F	21867170	21868342	NaiveT_36745	openGene2openGene	MS
immune	NaiveT	rs10936599	chr3	169764547	rs2293607	ENSG00000163584	ENST00000466674	RPL22L1	169764275	169765448	NaiveT_40752	openGene2openGene	CEL
immune	NaiveT	rs2236262	chr14	68816213	rs168961	ENSG00000072121	ENST00000553399	ZFYVE26	68816110	68816989	NaiveT_17733	ocr2openGene	MS
immune	NaiveT	rs34779708	chr10	35127585	rs12765038	ENSG00000108094	ENST00000687194	CUL2	35126384	35127790	NaiveT_7016	openGene2openGene	IBD
immune	NaiveT	rs34779708	chr10	35126627	rs4934730	ENSG00000108094	ENST00000692866	CUL2	35126384	35127790	NaiveT_7016	openGene2openGene	IBD
immune	NaiveT	rs41295159	chr10	6151852	rs78938174	ENSG00000201581	ENST00000364711	RN7SKP78	6151060	6151926	NaiveT_6206	openGene2openGene	T1D
immune	NaiveT	rs12114284	chr8	78665491	rs3808619	ENSG00000104427	ENST00000263849	ZC2HC1A	78665264	78666852	NaiveT_54964	openGene2openGene	SLE
immune	NaiveT	rs2304206	chr19	49665763	rs2304204	ENSG00000142541	ENST00000676477	RPL13A	49665311	49666279	NaiveT_28991	openGene2openGene	VIT
immune	NaiveT	rs2256814	chr20	63737186	rs1275330	ENSG00000203896	ENST00000309546	LIME1	63737088	63737748	NaiveT_35777	openGene2openGene	MS
immune	NaiveT	rs2017445	chr12	55996852	rs59877680	ENSG00000170515	ENST00000552766	PA2G4	55996794	55997776	NaiveT_13454	openGene2openGene	VIT
immune	NaiveT	rs33993564	chr5	150846862	rs10051804	ENSG00000132912	ENST00000519313	DCTN4	150846304	150847419	NaiveT_46318	openGene2openGene	IBD
immune	NaiveT	rs33993564	chr5	150847077	rs10051924	ENSG00000132912	ENST00000519313	DCTN4	150846304	150847419	NaiveT_46318	openGene2openGene	IBD
immune	NaiveT	rs33993564	chr5	150846512	rs11741515	ENSG00000132912	ENST00000518015	DCTN4	150846304	150847419	NaiveT_46318	openGene2openGene	IBD
immune	NaiveT	rs5758343	chr22	41381237	rs2234052	ENSG00000100412	ENST00000677698	ACO2	41381064	41382555	NaiveT_37439	openGene2openGene	ALG
immune	NaiveT	rs2066819	chr12	56334353	rs79824801	ENSG00000257727	ENST00000551276	CNPY2	56333362	56334472	NaiveT_13480	openGene2openGene	PSO
immune	NaiveT	rs9355260	chr6	159107100	rs7748054	ENSG00000271913	ENST00000668318	TAGAP-AS1	159106729	159107341	NaiveT_50577	openGene2openGene	MS
immune	NaiveT	rs2017445	chr12	56041720	rs705705	ENSG00000258311	ENST00000257899	ENSG00000258311	56041316	56042410	NaiveT_13458	openGene2openGene	VIT
immune	NaiveT	rs2017445	chr12	56041628	rs705704	ENSG00000258311	ENST00000549424	ENSG00000258311	56041316	56042410	NaiveT_13458	openGene2openGene	VIT
immune	NaiveT	rs3197999	chr3	49358324	rs1800668	ENSG00000173402	ENST00000435508	DAG1	49357848	49359092	NaiveT_38817	openGene2openGene	IBD
immune	NaiveT	rs17323934	chr7	26864711	rs17323934	ENSG00000240990	ENST00000647680	HOXA11-AS	26863810	26865198	NaiveT_51414	openGene2openGene	T1D
immune	NaiveT	rs2017445	chr12	56041628	rs705704	ENSG00000123411	ENST00000547167	IKZF4	56041316	56042410	NaiveT_13458	openGene2openGene	VIT
immune	NaiveT	rs1738074	chr6	159044945	rs1738074	ENSG00000164674	ENST00000469735	SYTL3	159044735	159045488	NaiveT_50570	openGene2openGene	CEL
immune	NaiveT	rs1701704	chr12	55996852	rs705702	ENSG00000135404	ENST00000546939	CD63	55996794	55997776	NaiveT_13454	openGene2openGene	T1D
immune	NaiveT	rs12445568	chr16	31033362	rs58726213	ENSG00000131797	ENST00000687555	CLUHP3	31032588	31034457	NaiveT_21373	openGene2openGene	PSO
immune	NaiveT	rs1701704	chr12	56041628	rs705704	ENSG00000065357	ENST00000553783	DGKA	56041316	56042410	NaiveT_13458	openGene2openGene	T1D
immune	NaiveT	rs34779708	chr10	35126540	rs16935880	ENSG00000108094	ENST00000693739	CUL2	35126384	35127790	NaiveT_7016	openGene2openGene	IBD
immune	NaiveT	rs34779708	chr10	35127585	rs12765038	ENSG00000108094	ENST00000374749	CUL2	35126384	35127790	NaiveT_7016	openGene2openGene	IBD
immune	NaiveT	rs9355260	chr6	159104207	rs55966014	ENSG00000271913	ENST00000688282	TAGAP-AS1	159104137	159104419	NaiveT_50575	openGene2openGene	MS
immune	NaiveT	rs2066819	chr12	56299736	rs41423244	ENSG00000196465	ENST00000550443	MYL6B	56299729	56300672	NaiveT_13478	openGene2openGene	PSO
immune	NaiveT	rs9989735	chr2	230225228	rs10209615	ENSG00000067066	ENST00000432979	SP100	230225192	230226532	NaiveT_34026	openGene2openGene	MS
immune	NaiveT	rs1701704	chr12	56041628	rs705704	ENSG00000139641	ENST00000550179	ESYT1	56041316	56042410	NaiveT_13458	openGene2openGene	T1D
immune	NaiveT	rs2110451	chr12	9774028	rs10844749	ENSG00000225231	ENST00000670937	LINC02470	9773196	9774161	NaiveT_12246	ocr2openGene	HT
immune	NaiveT	rs1701704	chr12	56041628	rs705704	ENSG00000065357	ENST00000550115	DGKA	56041316	56042410	NaiveT_13458	openGene2openGene	T1D
immune	NaiveT	rs12720356	chr19	10380329	rs2304257	ENSG00000127445	ENST00000247970	PIN1	10380130	10381103	NaiveT_27219	openGene2openGene	T1D
immune	NaiveT	rs12720356	chr19	10380329	rs2304257	ENSG00000127445	ENST00000587625	PIN1	10380130	10381103	NaiveT_27219	openGene2openGene	T1D
immune	NaiveT	rs10936599	chr3	169764547	rs2293607	ENSG00000239219	ENST00000469301	ENSG00000239219	169764275	169765448	NaiveT_40752	openGene2openGene	CEL
immune	NaiveT	rs2066819	chr12	56299736	rs41423244	ENSG00000196465	ENST00000405661	MYL6B	56299729	56300672	NaiveT_13478	openGene2openGene	PSO
immune	NaiveT	rs2283792	chr22	21868030	rs9607340	ENSG00000289564	ENST00000687533	ENSG00000289564	21867170	21868342	NaiveT_36745	openGene2openGene	MS
immune	NaiveT	rs2066819	chr12	56333921	rs80317430	ENSG00000139613	ENST00000550164	SMARCC2	56333362	56334472	NaiveT_13480	openGene2openGene	PSO
immune	NaiveT	rs5758343	chr22	41381554	rs9607799	ENSG00000100412	ENST00000677007	ACO2	41381064	41382555	NaiveT_37439	openGene2openGene	ALG
immune	NaiveT	rs5758343	chr22	41381237	rs2234052	ENSG00000100412	ENST00000396512	ACO2	41381064	41382555	NaiveT_37439	openGene2openGene	ALG
immune	NaiveT	rs1170436	chr16	68539392	rs1170443	ENSG00000141076	ENST00000562237	UTP4	68538745	68540010	NaiveT_21819	openGene2openGene	SLE
immune	NaiveT	rs12946510	chr17	39868373	rs11557466	ENSG00000167258	ENST00000559545	CDK12	39867643	39868446	NaiveT_23608	openGene2openGene	MS
immune	NaiveT	rs34779708	chr10	35126540	rs16935880	ENSG00000108094	ENST00000374754	CUL2	35126384	35127790	NaiveT_7016	openGene2openGene	IBD
immune	NaiveT	rs12128789	chr1	212700215	rs3754482	ENSG00000203705	ENST00000530441	TATDN3	212699067	212700912	NaiveT_5214	openGene2openGene	T1D
immune	NaiveT	rs7187776	chr16	28880144	rs8055138	ENSG00000168488	ENST00000564656	ATXN2L	28879539	28880510	NaiveT_21239	openGene2openGene	T1D
immune	NaiveT	rs1877030	chr17	39244798	rs11078895	ENSG00000108298	ENST00000579374	RPL19	39244459	39245236	NaiveT_23574	ocr2openGene	RA
immune	NaiveT	rs1870071	chr19	16366444	rs10404046	ENSG00000167460	ENST00000653979	TPM4	16366240	16366672	NaiveT_27619	ocr2openGene	MS
immune	NaiveT	rs13153019	chr5	177357611	rs4075959	ENSG00000146094	ENST00000377112	DOK3	177357182	177358342	NaiveT_46739	openGene2openGene	ALG
immune	NaiveT	rs5743618	chr4	38804475	rs5743562	ENSG00000035928	ENST00000503784	RFC1	38804017	38805355	NaiveT_41955	openGene2openGene	ALG
immune	NaiveT	rs2256814	chr20	63737253	rs1151623	ENSG00000197114	ENST00000477340	ZGPAT	63737088	63737748	NaiveT_35777	openGene2openGene	MS
immune	NaiveT	rs56750287	chr17	39868373	rs11557466	ENSG00000131748	ENST00000578577	STARD3	39867643	39868446	NaiveT_23608	openGene2openGene	T1D
immune	NaiveT	rs2304206	chr19	49665614	rs2304206	ENSG00000104872	ENST00000601807	PIH1D1	49665311	49666279	NaiveT_28991	openGene2openGene	VIT
immune	NaiveT	rs1701704	chr12	56041628	rs705704	ENSG00000123353	ENST00000552672	ORMDL2	56041316	56042410	NaiveT_13458	openGene2openGene	T1D
immune	NaiveT	rs10790268	chr11	118790689	rs57494551	ENSG00000160683	ENST00000292174	CXCR5	118790442	118791548	NaiveT_11433	openGene2openGene	RA
immune	NaiveT	rs12727642	chr1	7961913	rs35675666	ENSG00000049246	ENST00000361923	PER3	7961080	7962020	NaiveT_249	openGene2openGene	CEL
immune	NaiveT	rs112006329	chr11	575800	rs34793529	ENSG00000185507	ENST00000525750	IRF7	575234	576754	NaiveT_8974	openGene2openGene	SLE
immune	NaiveT	rs2066819	chr12	56334216	rs2371494	ENSG00000257303	ENST00000549565	CNPY2-AS1	56333362	56334472	NaiveT_13480	openGene2openGene	PSO
immune	NaiveT	rs11590283	chr1	1308516	rs61766198	ENSG00000160087	ENST00000466752	UBE2J2	1307738	1308864	NaiveT_43	openGene2openGene	SLE
immune	NaiveT	rs5758343	chr22	41381879	rs2234058	ENSG00000100412	ENST00000678269	ACO2	41381064	41382555	NaiveT_37439	openGene2openGene	ALG
immune	NaiveT	rs773125	chr12	56042145	rs1131017	ENSG00000139579	ENST00000479016	NABP2	56041316	56042410	NaiveT_13458	openGene2openGene	RA
immune	NaiveT	rs1463485	chr17	75855710	rs1463485	ENSG00000092929	ENST00000412096	UNC13D	75854943	75856175	NaiveT_24999	openGene2openGene	SLE
immune	NaiveT	rs1463485	chr17	75855927	rs936394	ENSG00000092929	ENST00000412096	UNC13D	75854943	75856175	NaiveT_24999	openGene2openGene	SLE
immune	NaiveT	rs12232003	chr12	53198668	rs12824946	ENSG00000123349	ENST00000547130	PFDN5	53198493	53199260	NaiveT_13295	openGene2openGene	T1D
immune	NaiveT	rs12232003	chr12	53198668	rs12824946	ENSG00000123349	ENST00000678284	PFDN5	53198493	53199260	NaiveT_13295	openGene2openGene	T1D
immune	NaiveT	rs12720356	chr19	10380329	rs2304257	ENSG00000161847	ENST00000591969	RAVER1	10380130	10381103	NaiveT_27219	openGene2openGene	PSO
immune	NaiveT	rs2038255	chr14	35122110	rs28365850	ENSG00000258704	ENST00000693259	SRP54-AS1	35121717	35122853	NaiveT_17089	openGene2openGene	ECZ
immune	NaiveT	rs1453560	chr17	39868045	rs112880843	ENSG00000161395	ENST00000582276	PGAP3	39867643	39868446	NaiveT_23608	openGene2openGene	SLE
immune	NaiveT	rs2017445	chr12	55996852	rs59877680	ENSG00000123411	ENST00000552689	IKZF4	55996794	55997776	NaiveT_13454	openGene2openGene	VIT
immune	NaiveT	rs2038255	chr14	35122110	rs28365850	ENSG00000258704	ENST00000689842	SRP54-AS1	35121717	35122853	NaiveT_17089	openGene2openGene	ECZ
immune	NaiveT	rs60920700	chr3	119559621	rs16829980	ENSG00000121594	ENST00000264246	CD80	119559489	119559999	NaiveT_39959	openGene2openGene	VIT
immune	NaiveT	rs2256814	chr20	63737186	rs1275330	ENSG00000101150	ENST00000369927	TPD52L2	63737088	63737748	NaiveT_35777	openGene2openGene	MS
immune	NaiveT	rs2256814	chr20	63737253	rs1151623	ENSG00000101150	ENST00000369927	TPD52L2	63737088	63737748	NaiveT_35777	openGene2openGene	MS
immune	NaiveT	rs1453560	chr17	39868045	rs112880843	ENSG00000161395	ENST00000378011	PGAP3	39867643	39868446	NaiveT_23608	openGene2openGene	SLE
immune	NaiveT	rs36014129	chr6	26044636	rs35506517	ENSG00000124575	ENST00000244534	H1-3	26044337	26044673	NaiveT_47583	openGene2openGene	SLE
immune	NaiveT	rs1170436	chr16	68539392	rs1170443	ENSG00000141076	ENST00000563094	UTP4	68538745	68540010	NaiveT_21819	openGene2openGene	SLE
immune	NaiveT	rs773125	chr12	56042145	rs1131017	ENSG00000258311	ENST00000551946	ENSG00000258311	56041316	56042410	NaiveT_13458	openGene2openGene	RA
immune	NaiveT	rs33993564	chr5	150846701	rs61270113	ENSG00000132912	ENST00000518015	DCTN4	150846304	150847419	NaiveT_46318	openGene2openGene	IBD
immune	NaiveT	rs7665090	chr4	102631096	rs13112557	ENSG00000164039	ENST00000504285	BDH2	102630458	102631250	NaiveT_42868	ocr2openGene	MS
immune	NaiveT	rs2256814	chr20	63737451	rs2236510	ENSG00000203896	ENST00000494776	LIME1	63737088	63737748	NaiveT_35777	openGene2openGene	MS
immune	NaiveT	rs36014129	chr6	26021644	rs41266779	ENSG00000010704	ENST00000397022	HFE	26021068	26022114	NaiveT_47578	openGene2openGene	SLE
immune	NaiveT	rs61759532	chr17	7337072	rs61759532	ENSG00000072778	ENST00000577857	ACADVL	7336300	7337260	NaiveT_22665	openGene2openGene	T1D
immune	NaiveT	rs7665090	chr4	102630602	rs7690123	ENSG00000109332	ENST00000503742	UBE2D3	102630458	102631250	NaiveT_42868	ocr2openGene	MS
immune	NaiveT	rs1170436	chr16	68529840	rs1645936	ENSG00000141076	ENST00000563299	UTP4	68529742	68530635	NaiveT_21818	openGene2openGene	SLE
immune	NaiveT	rs2304206	chr19	49677009	rs975484	ENSG00000142534	ENST00000594493	RPS11	49676611	49677468	NaiveT_28993	openGene2openGene	VIT
immune	NaiveT	rs13088318	chr3	101512524	rs16843927	ENSG00000174173	ENST00000495642	TRMT10C	101512191	101513646	NaiveT_39522	openGene2openGene	ALG
immune	NaiveT	rs2017445	chr12	56041628	rs705704	ENSG00000123411	ENST00000547668	IKZF4	56041316	56042410	NaiveT_13458	openGene2openGene	VIT
immune	NaiveT	rs56750287	chr17	39868373	rs11557466	ENSG00000073605	ENST00000418519	GSDMB	39867643	39868446	NaiveT_23608	openGene2openGene	T1D
immune	NaiveT	rs10883723	chr10	102503918	rs3818470	ENSG00000107862	ENST00000677240	GBF1	102503668	102504102	NaiveT_8359	openGene2openGene	ALG
immune	NaiveT	rs7187776	chr16	28824359	rs149808056	ENSG00000169682	ENST00000568900	SPNS1	28822505	28824684	NaiveT_21235	openGene2openGene	T1D
immune	NaiveT	rs7187776	chr16	28824359	rs149808056	ENSG00000169682	ENST00000568388	SPNS1	28822505	28824684	NaiveT_21235	openGene2openGene	T1D
immune	NaiveT	rs2104047	chr14	68285926	rs8008961	ENSG00000185650	ENST00000557086	ZFP36L1	68285400	68285985	NaiveT_17691	ocr2openGene	T1D
immune	NaiveT	rs2104047	chr14	68285926	rs8008961	ENSG00000185650	ENST00000557022	ZFP36L1	68285400	68285985	NaiveT_17691	ocr2openGene	T1D
immune	NaiveT	rs7723899	chr5	96896698	rs2548536	ENSG00000247121	ENST00000660209	ENSG00000247121	96895881	96896751	NaiveT_45345	openGene2openGene	CRO
immune	NaiveT	rs10876864	chr12	56042145	rs1131017	ENSG00000258199	ENST00000553176	ENSG00000258199	56041316	56042410	NaiveT_13458	openGene2openGene	ALG
immune	NaiveT	rs28449958	chr16	28822933	rs201131521	ENSG00000177548	ENST00000562590	RABEP2	28822505	28824684	NaiveT_21235	openGene2openGene	IBD
immune	NaiveT	rs63406760	chr12	123233754	rs1727332	ENSG00000182196	ENST00000536073	ARL6IP4	123232753	123233897	NaiveT_15090	openGene2openGene	ALG
immune	NaiveT	rs773125	chr12	56042145	rs1131017	ENSG00000181852	ENST00000552656	RNF41	56041316	56042410	NaiveT_13458	openGene2openGene	RA
immune	NaiveT	rs2304206	chr19	49665670	rs2304205	ENSG00000142534	ENST00000602252	RPS11	49665311	49666279	NaiveT_28991	openGene2openGene	VIT
immune	NaiveT	rs2304206	chr19	49665670	rs2304205	ENSG00000142534	ENST00000596873	RPS11	49665311	49666279	NaiveT_28991	openGene2openGene	VIT
immune	NaiveT	rs13153019	chr5	177357438	rs4976688	ENSG00000169220	ENST00000511890	RGS14	177357182	177358342	NaiveT_46739	openGene2openGene	ALG
immune	NaiveT	rs41263646	chr1	183589970	rs10911365	ENSG00000232860	ENST00000624060	SMG7-AS1	183589927	183591082	NaiveT_4392	openGene2openGene	SLE
immune	NaiveT	rs13153019	chr5	177357511	rs4075958	ENSG00000169220	ENST00000512000	RGS14	177357182	177358342	NaiveT_46739	openGene2openGene	ALG
immune	NaiveT	rs17323934	chr7	26864042	rs73069539	ENSG00000233429	ENST00000495032	HOTAIRM1	26863810	26865198	NaiveT_51414	openGene2openGene	T1D
immune	NaiveT	rs1950897	chr14	68261762	rs17105278	ENSG00000289626	ENST00000692406	ENSG00000289626	68260687	68262035	NaiveT_17687	ocr2openGene	RA
immune	NaiveT	rs59716545	chr17	39756124	rs12946510	ENSG00000131748	ENST00000583582	STARD3	39756032	39756291	NaiveT_23596	ocr2openGene	RA
immune	NaiveT	rs59716545	chr17	39756124	rs12946510	ENSG00000131748	ENST00000580551	STARD3	39756032	39756291	NaiveT_23596	ocr2openGene	RA
immune	NaiveT	rs34383631	chr11	61026179	rs4939490	ENSG00000013725	ENST00000313421	CD6	61025995	61026653	NaiveT_10053	ocr2openGene	MS
immune	NaiveT	rs34779708	chr10	35126540	rs16935880	ENSG00000108094	ENST00000374748	CUL2	35126384	35127790	NaiveT_7016	openGene2openGene	IBD
immune	NaiveT	rs2017445	chr12	56041720	rs705705	ENSG00000176422	ENST00000338146	SPRYD4	56041316	56042410	NaiveT_13458	openGene2openGene	VIT
immune	NaiveT	rs2066819	chr12	56300477	rs2695789	ENSG00000135473	ENST00000547518	PAN2	56299729	56300672	NaiveT_13478	openGene2openGene	PSO
immune	NaiveT	rs12445568	chr16	31033362	rs58726213	ENSG00000099385	ENST00000215115	BCL7C	31032588	31034457	NaiveT_21373	openGene2openGene	PSO
immune	NaiveT	rs2110451	chr12	9761409	rs2071647	ENSG00000172243	ENST00000353231	CLEC7A	9761317	9761788	NaiveT_12244	openGene2openGene	HT
immune	NaiveT	rs9355260	chr6	159107907	rs725786	ENSG00000271913	ENST00000607796	TAGAP-AS1	159107477	159107943	NaiveT_50578	openGene2openGene	MS
immune	NaiveT	rs930297	chr17	75412743	rs9914731	ENSG00000125445	ENST00000245539	MRPS7	75412441	75412936	NaiveT_24966	ocr2openGene	SLE
immune	NaiveT	rs1048990	chr14	35122110	rs28365850	ENSG00000100883	ENST00000556380	SRP54	35121717	35122853	NaiveT_17089	openGene2openGene	ALG
immune	NaiveT	rs2304206	chr19	49665763	rs2304204	ENSG00000104872	ENST00000596916	PIH1D1	49665311	49666279	NaiveT_28991	openGene2openGene	VIT
immune	NaiveT	rs13376554	chr1	67143034	rs139061890	ENSG00000116704	ENST00000235345	SLC35D1	67142629	67143757	NaiveT_2054	ocr2openGene	UC
immune	NaiveT	rs12720356	chr19	10380329	rs2304257	ENSG00000127445	ENST00000589058	PIN1	10380130	10381103	NaiveT_27219	openGene2openGene	T1D
immune	NaiveT	rs1048990	chr14	35292469	rs1048990	ENSG00000100890	ENST00000603588	PRORP	35291898	35292860	NaiveT_17095	openGene2openGene	ALG
immune	NaiveT	rs34779708	chr10	35126627	rs4934730	ENSG00000108094	ENST00000693739	CUL2	35126384	35127790	NaiveT_7016	openGene2openGene	IBD
immune	NaiveT	rs33993564	chr5	150846730	rs11748151	ENSG00000019582	ENST00000523813	CD74	150846304	150847419	NaiveT_46318	openGene2openGene	IBD
immune	NaiveT	rs33993564	chr5	150846690	rs33993564	ENSG00000164587	ENST00000521466	RPS14	150846304	150847419	NaiveT_46318	openGene2openGene	IBD
immune	NaiveT	rs6583331	chr3	196631846	rs12718062	ENSG00000163964	ENST00000495440	PIGX	196631776	196633149	NaiveT_41370	openGene2openGene	VIT
immune	NaiveT	rs5758343	chr22	41381879	rs2234058	ENSG00000100403	ENST00000486331	ZC3H7B	41381064	41382555	NaiveT_37439	openGene2openGene	ALG
immune	NaiveT	rs33993564	chr5	150846862	rs10051804	ENSG00000164587	ENST00000521466	RPS14	150846304	150847419	NaiveT_46318	openGene2openGene	IBD
immune	NaiveT	rs33993564	chr5	150790321	rs74973123	ENSG00000132912	ENST00000521093	DCTN4	150789857	150790651	NaiveT_46316	ocr2openGene	IBD
immune	NaiveT	rs2017445	chr12	55996580	rs772920	ENSG00000135414	ENST00000546799	GDF11	55996175	55996607	NaiveT_13453	openGene2openGene	VIT
immune	NaiveT	rs10790268	chr11	118790689	rs57494551	ENSG00000149428	ENST00000529174	HYOU1	118790442	118791548	NaiveT_11433	openGene2openGene	RA
immune	NaiveT	rs12727642	chr1	7961680	rs17523802	ENSG00000049246	ENST00000614998	PER3	7961080	7962020	NaiveT_249	openGene2openGene	CEL
immune	NaiveT	rs33993564	chr5	150846682	rs58398445	ENSG00000019582	ENST00000524315	CD74	150846304	150847419	NaiveT_46318	openGene2openGene	IBD
immune	NaiveT	rs2304206	chr19	49665614	rs2304206	ENSG00000104872	ENST00000599791	PIH1D1	49665311	49666279	NaiveT_28991	openGene2openGene	VIT
immune	NaiveT	rs1170436	chr16	68539161	rs1170445	ENSG00000141076	ENST00000314423	UTP4	68538745	68540010	NaiveT_21819	openGene2openGene	SLE
immune	NaiveT	rs1170436	chr16	68539384	rs1170444	ENSG00000168802	ENST00000523421	CHTF8	68538745	68540010	NaiveT_21819	openGene2openGene	SLE
immune	NaiveT	rs55836957	chr11	128302748	rs73018928	ENSG00000134954	ENST00000526145	ETS1	128302390	128302929	NaiveT_11684	openGene2openGene	T1D
immune	NaiveT	rs112006329	chr11	575408	rs56333810	ENSG00000177030	ENST00000682936	DEAF1	575234	576754	NaiveT_8974	openGene2openGene	SLE
immune	NaiveT	rs7187776	chr16	28863801	rs7198606	ENSG00000177548	ENST00000544477	RABEP2	28863180	28864245	NaiveT_21237	openGene2openGene	T1D
immune	NaiveT	rs33993564	chr5	150846610	rs113199847	ENSG00000132912	ENST00000519313	DCTN4	150846304	150847419	NaiveT_46318	openGene2openGene	IBD
immune	NaiveT	rs63406760	chr12	123364549	rs7485502	ENSG00000111358	ENST00000539994	GTF2H3	123364378	123365985	NaiveT_15094	openGene2openGene	ALG
immune	NaiveT	rs1701704	chr12	56041628	rs705704	ENSG00000139579	ENST00000479016	NABP2	56041316	56042410	NaiveT_13458	openGene2openGene	T1D
immune	NaiveT	rs2304206	chr19	49665670	rs2304205	ENSG00000104872	ENST00000599791	PIH1D1	49665311	49666279	NaiveT_28991	openGene2openGene	VIT
immune	NaiveT	rs1463485	chr17	75855927	rs936394	ENSG00000092929	ENST00000207549	UNC13D	75854943	75856175	NaiveT_24999	openGene2openGene	SLE
immune	NaiveT	rs1800693	chr12	6341779	rs767455	ENSG00000067182	ENST00000543995	TNFRSF1A	6341468	6342217	NaiveT_12043	openGene2openGene	MS
immune	NaiveT	rs2066819	chr12	56334216	rs2371494	ENSG00000139613	ENST00000550519	SMARCC2	56333362	56334472	NaiveT_13480	openGene2openGene	PSO
immune	NaiveT	rs2304206	chr19	49665670	rs2304205	ENSG00000104872	ENST00000595074	PIH1D1	49665311	49666279	NaiveT_28991	openGene2openGene	VIT
immune	NaiveT	rs7665090	chr4	102631096	rs13112557	ENSG00000109332	ENST00000508974	UBE2D3	102630458	102631250	NaiveT_42868	ocr2openGene	MS
immune	NaiveT	rs2066819	chr12	56334216	rs2371494	ENSG00000257303	ENST00000660360	CNPY2-AS1	56333362	56334472	NaiveT_13480	openGene2openGene	PSO
immune	NaiveT	rs78521699	chr6	2908570	rs17133092	ENSG00000230438	ENST00000685516	SERPINB9P1	2908467	2908933	NaiveT_46960	ocr2openGene	VIT
immune	NaiveT	rs1170436	chr16	68539392	rs1170443	ENSG00000141076	ENST00000566227	UTP4	68538745	68540010	NaiveT_21819	openGene2openGene	SLE
immune	NaiveT	rs10790268	chr11	118790689	rs57494551	ENSG00000256269	ENST00000536185	HMBS	118790442	118791548	NaiveT_11433	openGene2openGene	RA
immune	NaiveT	rs12421615	chr11	64285685	rs887314	ENSG00000173486	ENST00000536642	FKBP2	64284430	64286025	NaiveT_10234	openGene2openGene	VIT
immune	NaiveT	rs78521699	chr6	2908831	rs9800895	ENSG00000230438	ENST00000690181	SERPINB9P1	2908467	2908933	NaiveT_46960	ocr2openGene	VIT
immune	NaiveT	rs5758343	chr22	41381237	rs2234052	ENSG00000100412	ENST00000677532	ACO2	41381064	41382555	NaiveT_37439	openGene2openGene	ALG
immune	NaiveT	rs33993564	chr5	150846668	rs34156253	ENSG00000086589	ENST00000518917	RBM22	150846304	150847419	NaiveT_46318	openGene2openGene	IBD
immune	NaiveT	rs8079075	chr17	39868045	rs112880843	ENSG00000161395	ENST00000378011	PGAP3	39867643	39868446	NaiveT_23608	openGene2openGene	SLE
immune	NaiveT	rs13018977	chr2	241316415	rs13006939	ENSG00000168397	ENST00000475195	ATG4B	241314940	241316551	NaiveT_34389	openGene2openGene	T1D
immune	NaiveT	rs13018977	chr2	241316415	rs13006939	ENSG00000168397	ENST00000430617	ATG4B	241314940	241316551	NaiveT_34389	openGene2openGene	T1D
immune	NaiveT	rs12142199	chr1	1308516	rs61766198	ENSG00000131591	ENST00000467751	C1orf159	1307738	1308864	NaiveT_43	openGene2openGene	SLE
immune	NaiveT	rs2816316	chr1	192575969	rs7535818	ENSG00000116747	ENST00000432079	RO60	192575330	192576004	NaiveT_4525	openGene2openGene	CEL
immune	NaiveT	rs1920296	chr3	121835005	rs72421117	ENSG00000206527	ENST00000383657	HACD2	121834626	121835756	NaiveT_39996	openGene2openGene	MS
immune	NaiveT	rs11590283	chr1	1308516	rs61766198	ENSG00000160087	ENST00000422076	UBE2J2	1307738	1308864	NaiveT_43	openGene2openGene	SLE
immune	NaiveT	rs36014129	chr6	26199675	rs34961555	ENSG00000278705	ENST00000377745	H4C2	26198821	26200057	NaiveT_47602	openGene2openGene	SLE
immune	NaiveT	rs10790268	chr11	118790689	rs57494551	ENSG00000256269	ENST00000546302	HMBS	118790442	118791548	NaiveT_11433	openGene2openGene	RA
immune	NaiveT	rs12087340	chr1	85276285	rs12562182	ENSG00000117133	ENST00000370656	RPF1	85276082	85277105	NaiveT_2313	openGene2openGene	MS
immune	NaiveT	rs4899260	chr14	68816828	rs4899262	ENSG00000072121	ENST00000678386	ZFYVE26	68816110	68816989	NaiveT_17733	ocr2openGene	CEL
immune	NaiveT	rs7512552	chr1	150487216	rs3840449	ENSG00000143401	ENST00000533654	ANP32E	150486974	150487694	NaiveT_3370	openGene2openGene	ECZ
immune	NaiveT	rs2256814	chr20	63737253	rs1151623	ENSG00000197114	ENST00000328969	ZGPAT	63737088	63737748	NaiveT_35777	openGene2openGene	MS
immune	NaiveT	rs11590283	chr1	1308516	rs61766198	ENSG00000131591	ENST00000434641	C1orf159	1307738	1308864	NaiveT_43	openGene2openGene	SLE
immune	NaiveT	rs3801810	chr7	26865151	rs73069540	ENSG00000197576	ENST00000511914	HOXA4	26863810	26865198	NaiveT_51414	openGene2openGene	CRO
immune	NaiveT	rs2304206	chr19	49665670	rs2304205	ENSG00000142546	ENST00000598820	NOSIP	49665311	49666279	NaiveT_28991	openGene2openGene	VIT
immune	NaiveT	rs17323934	chr7	26864042	rs73069539	ENSG00000254369	ENST00000524304	HOXA-AS3	26863810	26865198	NaiveT_51414	openGene2openGene	T1D
immune	NaiveT	rs61759532	chr17	7337072	rs61759532	ENSG00000161960	ENST00000582746	EIF4A1	7336300	7337260	NaiveT_22665	openGene2openGene	T1D
immune	NaiveT	rs10883723	chr10	102503918	rs3818470	ENSG00000107862	ENST00000676513	GBF1	102503668	102504102	NaiveT_8359	openGene2openGene	ALG
immune	NaiveT	rs2816316	chr1	192575665	rs2984920	ENSG00000116747	ENST00000367445	RO60	192575330	192576004	NaiveT_4525	openGene2openGene	CEL
immune	NaiveT	rs8042861	chr15	90529921	rs111742752	ENSG00000197299	ENST00000559724	BLM	90529362	90530763	NaiveT_20295	openGene2openGene	MS
immune	NaiveT	rs1701704	chr12	55996852	rs705702	ENSG00000185664	ENST00000549418	PMEL	55996794	55997776	NaiveT_13454	openGene2openGene	T1D
immune	NaiveT	rs1920296	chr3	121835005	rs72421117	ENSG00000180353	ENST00000491824	HCLS1	121834626	121835756	NaiveT_39996	openGene2openGene	MS
immune	NaiveT	rs8079075	chr17	39868045	rs112880843	ENSG00000131748	ENST00000578232	STARD3	39867643	39868446	NaiveT_23608	openGene2openGene	SLE
immune	NaiveT	rs34841270	chr8	128540606	rs34841270	ENSG00000249859	ENST00000523190	PVT1	128540364	128541339	NaiveT_55844	ocr2openGene	CRO
immune	NaiveT	rs7512552	chr1	150487216	rs3840449	ENSG00000143401	ENST00000532744	ANP32E	150486974	150487694	NaiveT_3370	openGene2openGene	ECZ
immune	NaiveT	rs8079075	chr17	39868045	rs112880843	ENSG00000141738	ENST00000394211	GRB7	39867643	39868446	NaiveT_23608	openGene2openGene	SLE
immune	NaiveT	rs663743	chr11	64284975	rs2510066	ENSG00000173264	ENST00000536282	GPR137	64284430	64286025	NaiveT_10234	openGene2openGene	T1D
immune	NaiveT	rs2110451	chr12	9774028	rs10844749	ENSG00000139112	ENST00000545290	GABARAPL1	9773196	9774161	NaiveT_12246	ocr2openGene	HT
immune	NaiveT	rs3197999	chr3	49416401	rs6997	ENSG00000283189	ENST00000638079	ENSG00000283189	49416360	49416590	NaiveT_38820	ocr2openGene	IBD
immune	NaiveT	rs9611565	chr22	41381879	rs2234058	ENSG00000100412	ENST00000678819	ACO2	41381064	41382555	NaiveT_37439	openGene2openGene	VIT
immune	NaiveT	rs9611565	chr22	41381909	rs2234059	ENSG00000100412	ENST00000678819	ACO2	41381064	41382555	NaiveT_37439	openGene2openGene	VIT
immune	NaiveT	rs3197999	chr3	49416401	rs6997	ENSG00000283189	ENST00000638115	ENSG00000283189	49416360	49416590	NaiveT_38820	openGene2openGene	IBD
immune	NaiveT	rs6752107	chr2	233252023	rs10199278	ENSG00000237126	ENST00000600865	ENSG00000237126	233251233	233252135	NaiveT_34158	openGene2openGene	CRO
immune	NaiveT	rs1701704	chr12	55996852	rs705702	ENSG00000065357	ENST00000555090	DGKA	55996794	55997776	NaiveT_13454	openGene2openGene	T1D
immune	NaiveT	rs4795397	chr17	39868373	rs11557466	ENSG00000141736	ENST00000584014	ERBB2	39867643	39868446	NaiveT_23608	openGene2openGene	IBD
immune	NaiveT	rs41263646	chr1	183590900	rs13306580	ENSG00000116698	ENST00000502375	SMG7	183589927	183591082	NaiveT_4392	openGene2openGene	SLE
immune	NaiveT	rs9889262	chr17	49361940	rs112502960	ENSG00000167085	ENST00000508009	PHB	49361006	49362677	NaiveT_24116	openGene2openGene	ALG
immune	NaiveT	rs2066819	chr12	56267121	rs60542959	ENSG00000135423	ENST00000486896	GLS2	56266643	56267546	NaiveT_13476	openGene2openGene	PSO
immune	NaiveT	rs694739	chr11	64284975	rs2510066	ENSG00000002330	ENST00000309032	BAD	64284430	64286025	NaiveT_10234	openGene2openGene	MS
immune	NaiveT	rs12421615	chr11	64285685	rs887314	ENSG00000149743	ENST00000317459	TRPT1	64284430	64286025	NaiveT_10234	openGene2openGene	VIT
immune	NaiveT	rs773125	chr12	56042145	rs1131017	ENSG00000139645	ENST00000551023	ANKRD52	56041316	56042410	NaiveT_13458	openGene2openGene	RA
immune	NaiveT	rs13376554	chr1	67135383	rs143577520	ENSG00000198160	ENST00000355356	MIER1	67134459	67135580	NaiveT_2053	openGene2openGene	UC
immune	NaiveT	rs36014129	chr6	26021644	rs41266779	ENSG00000278588	ENST00000377733	H2BC10	26021068	26022114	NaiveT_47578	openGene2openGene	SLE
immune	NaiveT	rs2017445	chr12	56041628	rs705704	ENSG00000139579	ENST00000341463	NABP2	56041316	56042410	NaiveT_13458	openGene2openGene	VIT
immune	NaiveT	rs7665090	chr4	102630661	rs7665659	ENSG00000109332	ENST00000514755	UBE2D3	102630458	102631250	NaiveT_42868	ocr2openGene	MS
immune	NaiveT	rs1170436	chr16	68539384	rs1170444	ENSG00000286140	ENST00000519520	DERPC	68538745	68540010	NaiveT_21819	openGene2openGene	SLE
immune	NaiveT	rs2038255	chr14	35122110	rs28365850	ENSG00000100883	ENST00000678477	SRP54	35121717	35122853	NaiveT_17089	openGene2openGene	ECZ
immune	NaiveT	rs1870071	chr19	16366444	rs10404046	ENSG00000167460	ENST00000642221	TPM4	16366240	16366672	NaiveT_27619	ocr2openGene	MS
immune	NaiveT	rs33993564	chr5	150847337	rs17111376	ENSG00000019582	ENST00000517791	CD74	150846304	150847419	NaiveT_46318	openGene2openGene	IBD
immune	NaiveT	rs33993564	chr5	150846783	rs11748158	ENSG00000019582	ENST00000523813	CD74	150846304	150847419	NaiveT_46318	openGene2openGene	IBD
immune	NaiveT	rs9355260	chr6	159104207	rs55966014	ENSG00000271913	ENST00000693265	TAGAP-AS1	159104137	159104419	NaiveT_50575	openGene2openGene	MS
immune	NaiveT	rs2066819	chr12	56334353	rs79824801	ENSG00000170515	ENST00000551061	PA2G4	56333362	56334472	NaiveT_13480	openGene2openGene	PSO
immune	NaiveT	rs7679	chr20	45934368	rs1057208	ENSG00000064601	ENST00000419493	CTSA	45933717	45935600	NaiveT_35345	openGene2openGene	SLE
immune	NaiveT	rs5758343	chr22	41381879	rs2234058	ENSG00000100413	ENST00000355209	POLR3H	41381064	41382555	NaiveT_37439	openGene2openGene	ALG
immune	NaiveT	rs663743	chr11	64285685	rs887314	ENSG00000182450	ENST00000453423	KCNK4	64284430	64286025	NaiveT_10234	openGene2openGene	T1D
immune	NaiveT	rs1217382	chr1	113905292	rs971173	ENSG00000134242	ENST00000525799	PTPN22	113904371	113905772	NaiveT_3046	openGene2openGene	CRO
immune	NaiveT	rs11719975	chr3	18741605	rs9866257	ENSG00000182568	ENST00000415069	SATB1	18740577	18741798	NaiveT_38109	ocr2openGene	MS
immune	NaiveT	rs11719975	chr3	18752932	rs9859115	ENSG00000182568	ENST00000493952	SATB1	18752326	18753250	NaiveT_38110	ocr2openGene	MS
immune	NaiveT	rs1701704	chr12	56041628	rs705704	ENSG00000065357	ENST00000548378	DGKA	56041316	56042410	NaiveT_13458	openGene2openGene	T1D
immune	NaiveT	rs2066819	chr12	56334353	rs79824801	ENSG00000139579	ENST00000380198	NABP2	56333362	56334472	NaiveT_13480	openGene2openGene	PSO
immune	NaiveT	rs12946510	chr17	39868373	rs11557466	ENSG00000131748	ENST00000583582	STARD3	39867643	39868446	NaiveT_23608	openGene2openGene	MS
immune	NaiveT	rs33993564	chr5	150790321	rs74973123	ENSG00000132912	ENST00000521448	DCTN4	150789857	150790651	NaiveT_46316	ocr2openGene	IBD
immune	NaiveT	rs17668708	chr1	198678752	chr1:198678752:C:CT	ENSG00000081237	ENST00000367367	PTPRC	198678537	198678804	NaiveT_4693	ocr2openGene	RA
immune	NaiveT	rs2066819	chr12	56333921	rs80317430	ENSG00000139613	ENST00000550150	SMARCC2	56333362	56334472	NaiveT_13480	openGene2openGene	PSO
immune	NaiveT	rs10883723	chr10	102502871	rs2296590	ENSG00000166197	ENST00000605788	NOLC1	102501955	102503110	NaiveT_8358	openGene2openGene	ALG
immune	NaiveT	rs7187776	chr16	28864161	rs7193733	ENSG00000260442	ENST00000561547	ATP2A1-AS1	28863180	28864245	NaiveT_21237	openGene2openGene	T1D
immune	NaiveT	rs3197999	chr3	50299601	rs34136796	ENSG00000114383	ENST00000454201	TUSC2	50298764	50299930	NaiveT_38864	openGene2openGene	IBD
immune	NaiveT	rs2017445	chr12	56041720	rs705705	ENSG00000205323	ENST00000552884	SARNP	56041316	56042410	NaiveT_13458	openGene2openGene	VIT
immune	NaiveT	rs12421615	chr11	64285685	rs887314	ENSG00000173486	ENST00000449942	FKBP2	64284430	64286025	NaiveT_10234	openGene2openGene	VIT
immune	NaiveT	rs1170436	chr16	68539392	rs1170443	ENSG00000141076	ENST00000567460	UTP4	68538745	68540010	NaiveT_21819	openGene2openGene	SLE
immune	NaiveT	rs36014129	chr6	26021644	rs41266779	ENSG00000010704	ENST00000317896	HFE	26021068	26022114	NaiveT_47578	openGene2openGene	SLE
immune	NaiveT	rs17323934	chr7	26857820	rs3801807	ENSG00000005020	ENST00000490456	SKAP2	26857428	26858371	NaiveT_51413	openGene2openGene	T1D
immune	NaiveT	rs112006329	chr11	575800	rs34793529	ENSG00000177030	ENST00000682936	DEAF1	575234	576754	NaiveT_8974	openGene2openGene	SLE
immune	NaiveT	rs1048990	chr14	35292469	rs1048990	ENSG00000129515	ENST00000396526	SNX6	35291898	35292860	NaiveT_17095	openGene2openGene	ALG
immune	NaiveT	rs1877030	chr17	39244798	rs11078895	ENSG00000108298	ENST00000225430	RPL19	39244459	39245236	NaiveT_23574	openGene2openGene	RA
immune	NaiveT	rs11246217	chr11	575408	rs56333810	ENSG00000177030	ENST00000682936	DEAF1	575234	576754	NaiveT_8974	openGene2openGene	SLE
immune	NaiveT	rs33993564	chr5	150846579	rs111719118	ENSG00000086589	ENST00000522469	RBM22	150846304	150847419	NaiveT_46318	openGene2openGene	IBD
immune	NaiveT	rs33993564	chr5	150847337	rs17111376	ENSG00000132912	ENST00000521093	DCTN4	150846304	150847419	NaiveT_46318	openGene2openGene	IBD
immune	NaiveT	rs10790268	chr11	118790689	rs57494551	ENSG00000110375	ENST00000264031	UPK2	118790442	118791548	NaiveT_11433	openGene2openGene	RA
immune	NaiveT	rs2104047	chr14	68261762	rs17105278	ENSG00000185650	ENST00000336440	ZFP36L1	68260687	68262035	NaiveT_17687	ocr2openGene	ALG
immune	NaiveT	rs12727642	chr1	7961913	rs35675666	ENSG00000049246	ENST00000602883	PER3	7961080	7962020	NaiveT_249	openGene2openGene	CEL
immune	NaiveT	rs34779708	chr10	35127585	rs12765038	ENSG00000108094	ENST00000688571	CUL2	35126384	35127790	NaiveT_7016	openGene2openGene	IBD
immune	NaiveT	rs2256814	chr20	63737451	rs2236510	ENSG00000197114	ENST00000448100	ZGPAT	63737088	63737748	NaiveT_35777	openGene2openGene	MS
immune	NaiveT	rs663743	chr11	64285685	rs887314	ENSG00000173486	ENST00000449942	FKBP2	64284430	64286025	NaiveT_10234	openGene2openGene	T1D
immune	NaiveT	rs61759532	chr17	7337072	rs61759532	ENSG00000181856	ENST00000571308	SLC2A4	7336300	7337260	NaiveT_22665	openGene2openGene	T1D
immune	NaiveT	rs33993564	chr5	150847077	rs10051924	ENSG00000019582	ENST00000523813	CD74	150846304	150847419	NaiveT_46318	openGene2openGene	IBD
immune	NaiveT	rs7665090	chr4	102630602	rs7690123	ENSG00000109332	ENST00000503282	UBE2D3	102630458	102631250	NaiveT_42868	ocr2openGene	MS
immune	NaiveT	rs12232003	chr12	53198668	rs12824946	ENSG00000123349	ENST00000551223	PFDN5	53198493	53199260	NaiveT_13295	openGene2openGene	T1D
immune	NaiveT	rs1463485	chr17	75855927	rs936394	ENSG00000092929	ENST00000586147	UNC13D	75854943	75856175	NaiveT_24999	openGene2openGene	SLE
immune	NaiveT	rs1463485	chr17	75855927	rs936394	ENSG00000092929	ENST00000592386	UNC13D	75854943	75856175	NaiveT_24999	openGene2openGene	SLE
immune	NaiveT	rs41263646	chr1	183590900	rs13306580	ENSG00000162704	ENST00000359856	ARPC5	183589927	183591082	NaiveT_4392	openGene2openGene	SLE
immune	NaiveT	rs13018977	chr2	241316415	rs13006939	ENSG00000168397	ENST00000482507	ATG4B	241314940	241316551	NaiveT_34389	openGene2openGene	T1D
immune	NaiveT	rs28449958	chr16	28824361	rs138159013	ENSG00000260442	ENST00000561547	ATP2A1-AS1	28822505	28824684	NaiveT_21235	openGene2openGene	IBD
immune	NaiveT	rs1701704	chr12	56041628	rs705704	ENSG00000123353	ENST00000243045	ORMDL2	56041316	56042410	NaiveT_13458	openGene2openGene	T1D
immune	NaiveT	rs301807	chr1	8424763	rs301807	ENSG00000116288	ENST00000377493	PARK7	8423338	8424916	NaiveT_266	openGene2openGene	VIT
immune	NaiveT	rs301807	chr1	8424763	rs301807	ENSG00000116288	ENST00000465354	PARK7	8423338	8424916	NaiveT_266	openGene2openGene	VIT
immune	NaiveT	rs2066819	chr12	56334216	rs2371494	ENSG00000196465	ENST00000696000	MYL6B	56333362	56334472	NaiveT_13480	openGene2openGene	PSO
immune	NaiveT	rs12232003	chr12	53180847	rs59218377	ENSG00000172819	ENST00000550721	RARG	53180038	53181341	NaiveT_13292	openGene2openGene	T1D
immune	NaiveT	rs2017445	chr12	56041720	rs705705	ENSG00000229117	ENST00000501597	RPL41	56041316	56042410	NaiveT_13458	openGene2openGene	VIT
immune	NaiveT	rs2066819	chr12	56334353	rs79824801	ENSG00000135469	ENST00000546544	COQ10A	56333362	56334472	NaiveT_13480	openGene2openGene	PSO
immune	NaiveT	rs74796499	chr14	88006502	rs78461372	ENSG00000054983	ENST00000557316	GALC	88006047	88006922	NaiveT_18045	ocr2openGene	MS
immune	NaiveT	rs74796499	chr14	88006502	rs78461372	ENSG00000054983	ENST00000554372	GALC	88006047	88006922	NaiveT_18045	ocr2openGene	MS
immune	NaiveT	rs78521699	chr6	2908736	rs114240700	ENSG00000230438	ENST00000685516	SERPINB9P1	2908467	2908933	NaiveT_46960	ocr2openGene	VIT
immune	NaiveT	rs78521699	chr6	2908570	rs17133092	ENSG00000230438	ENST00000661223	SERPINB9P1	2908467	2908933	NaiveT_46960	ocr2openGene	VIT
immune	NaiveT	rs12421615	chr11	64284975	rs2510066	ENSG00000257069	ENST00000539086	KCNK4-TEX40	64284430	64286025	NaiveT_10234	openGene2openGene	VIT
immune	NaiveT	rs8042861	chr15	90388131	rs2589940	ENSG00000185043	ENST00000695873	CIB1	90387658	90388840	NaiveT_20290	openGene2openGene	MS
immune	NaiveT	rs7132277	chr12	123364549	rs7485502	ENSG00000111325	ENST00000454694	OGFOD2	123364378	123365985	NaiveT_15094	openGene2openGene	MS
immune	NaiveT	rs1980422	chr2	203741492	rs6728441	ENSG00000173166	ENST00000465669	RAPH1	203740534	203741952	NaiveT_33423	ocr2openGene	RA
immune	NaiveT	rs3748816	chr1	2642639	rs9970196	ENSG00000157916	ENST00000605895	RER1	2642393	2643443	NaiveT_136	ocr2openGene	CEL
immune	NaiveT	rs12421615	chr11	64285685	rs887314	ENSG00000168439	ENST00000358794	STIP1	64284430	64286025	NaiveT_10234	openGene2openGene	VIT
immune	NaiveT	rs4690229	chr4	973551	rs113075206	ENSG00000127418	ENST00000512562	FGFRL1	972898	974037	NaiveT_41437	openGene2openGene	SLE
immune	NaiveT	rs34695944	chr2	60881694	rs67574266	ENSG00000115421	ENST00000238714	PAPOLG	60880795	60881999	NaiveT_30536	openGene2openGene	RA
immune	NaiveT	rs73178598	chr3	18758386	rs73178580	ENSG00000182568	ENST00000414509	SATB1	18757770	18758594	NaiveT_38111	ocr2openGene	CRO
immune	NaiveT	rs2304206	chr19	49665614	rs2304206	ENSG00000142552	ENST00000593644	RCN3	49665311	49666279	NaiveT_28991	openGene2openGene	VIT
immune	NaiveT	rs1358749	chr1	67170969	rs10889665	ENSG00000142864	ENST00000370995	SERBP1	67170577	67172431	NaiveT_2057	ocr2openGene	CRO
immune	NaiveT	rs1980422	chr2	203741909	rs13035157	ENSG00000173166	ENST00000319170	RAPH1	203740534	203741952	NaiveT_33423	ocr2openGene	RA
immune	NaiveT	rs1358749	chr1	67170969	rs10889665	ENSG00000142864	ENST00000361219	SERBP1	67170577	67172431	NaiveT_2057	ocr2openGene	CRO
immune	NaiveT	rs2304206	chr19	49677009	rs975484	ENSG00000126456	ENST00000593922	IRF3	49676611	49677468	NaiveT_28993	openGene2openGene	VIT
immune	NaiveT	rs760805	chr1	24929953	rs71514255	ENSG00000020633	ENST00000399916	RUNX3	24929089	24930739	NaiveT_803	openGene2openGene	ALG
immune	NaiveT	rs33993564	chr5	150846610	rs113199847	ENSG00000164587	ENST00000519690	RPS14	150846304	150847419	NaiveT_46318	openGene2openGene	IBD
immune	NaiveT	rs1980422	chr2	203740732	rs4675365	ENSG00000173166	ENST00000453034	RAPH1	203740534	203741952	NaiveT_33423	ocr2openGene	RA
immune	NaiveT	rs33993564	chr5	150846701	rs61270113	ENSG00000164587	ENST00000519690	RPS14	150846304	150847419	NaiveT_46318	openGene2openGene	IBD
immune	NaiveT	rs2495365	chr1	2556327	rs2227313	ENSG00000157870	ENST00000498083	PRXL2B	2555516	2557105	NaiveT_130	openGene2openGene	UC
immune	NaiveT	rs12771452	chr10	113679771	rs28411397	ENSG00000165806	ENST00000429617	CASP7	113679028	113680572	NaiveT_8575	openGene2openGene	VIT
immune	NaiveT	rs112006329	chr11	575800	rs34793529	ENSG00000177030	ENST00000525626	DEAF1	575234	576754	NaiveT_8974	openGene2openGene	SLE
immune	NaiveT	rs12421615	chr11	64285685	rs887314	ENSG00000182450	ENST00000539216	KCNK4	64284430	64286025	NaiveT_10234	openGene2openGene	VIT
immune	NaiveT	rs36014129	chr6	26021644	rs41266779	ENSG00000010704	ENST00000470149	HFE	26021068	26022114	NaiveT_47578	openGene2openGene	SLE
immune	NaiveT	rs1048990	chr14	35292469	rs1048990	ENSG00000129515	ENST00000557265	SNX6	35291898	35292860	NaiveT_17095	openGene2openGene	ALG
immune	NaiveT	rs71624119	chr5	56142753	rs6859219	ENSG00000249236	ENST00000511861	ENSG00000249236	56142493	56143201	NaiveT_44644	ocr2openGene	MS
immune	NaiveT	rs508970	chr11	61120529	rs671444	ENSG00000013725	ENST00000452451	CD6	61120216	61121143	NaiveT_10073	ocr2openGene	RA
immune	NaiveT	rs10663129	chr3	141576208	rs11714208	ENSG00000285558	ENST00000648835	ENSG00000285558	141576024	141576796	NaiveT_40371	openGene2openGene	ALG
immune	NaiveT	rs773125	chr12	56042145	rs1131017	ENSG00000170515	ENST00000550166	PA2G4	56041316	56042410	NaiveT_13458	openGene2openGene	RA
immune	NaiveT	rs10220572	chr14	88006251	rs8005161	ENSG00000054983	ENST00000557316	GALC	88006047	88006922	NaiveT_18045	ocr2openGene	IBD
immune	NaiveT	rs17323934	chr7	26864711	rs17323934	ENSG00000253187	ENST00000519694	HOXA10-AS	26863810	26865198	NaiveT_51414	openGene2openGene	T1D
immune	NaiveT	rs11611029	chr12	55974294	rs11171710	ENSG00000123353	ENST00000548974	ORMDL2	55973423	55974297	NaiveT_13451	openGene2openGene	HT
immune	NaiveT	rs11611029	chr12	55974294	rs11171710	ENSG00000123353	ENST00000546645	ORMDL2	55973423	55974297	NaiveT_13451	openGene2openGene	HT
immune	NaiveT	rs8107548	chr19	49363759	rs2288480	ENSG00000261949	ENST00000576655	GFY	49363326	49363887	NaiveT_28947	openGene2openGene	MS
immune	NaiveT	rs36014129	chr6	26021644	rs41266779	ENSG00000010704	ENST00000309234	HFE	26021068	26022114	NaiveT_47578	openGene2openGene	SLE
immune	NaiveT	rs36014129	chr6	26044636	rs35506517	ENSG00000010704	ENST00000353147	HFE	26044337	26044673	NaiveT_47583	openGene2openGene	SLE
immune	NaiveT	rs1701704	chr12	56041628	rs705704	ENSG00000135482	ENST00000546903	ZC3H10	56041316	56042410	NaiveT_13458	openGene2openGene	T1D
immune	NaiveT	rs112006329	chr11	575800	rs34793529	ENSG00000177030	ENST00000529717	DEAF1	575234	576754	NaiveT_8974	openGene2openGene	SLE
immune	NaiveT	rs11611029	chr12	55974294	rs11171710	ENSG00000065357	ENST00000548479	DGKA	55973423	55974297	NaiveT_13451	openGene2openGene	HT
immune	NaiveT	rs11611029	chr12	55974294	rs11171710	ENSG00000065357	ENST00000549368	DGKA	55973423	55974297	NaiveT_13451	openGene2openGene	HT
immune	NaiveT	rs12445568	chr16	31010559	rs140820592	ENSG00000185947	ENST00000566541	ZNF267	31010073	31011310	NaiveT_21372	openGene2openGene	PSO
immune	NaiveT	rs34779708	chr10	35149409	rs12761675	ENSG00000108094	ENST00000691457	CUL2	35149099	35149954	NaiveT_7020	openGene2openGene	IBD
immune	NaiveT	rs12946510	chr17	39754115	rs2941522	ENSG00000141736	ENST00000578199	ERBB2	39753732	39755086	NaiveT_23595	ocr2openGene	MS
immune	NaiveT	rs33993564	chr5	150846512	rs11741515	ENSG00000132912	ENST00000447998	DCTN4	150846304	150847419	NaiveT_46318	openGene2openGene	IBD
immune	NaiveT	rs3197999	chr3	50515725	rs35694819	ENSG00000271858	ENST00000607583	CYB561D2	50515692	50516014	NaiveT_38878	ocr2openGene	IBD
immune	NaiveT	rs12727642	chr1	7962137	rs3766606	ENSG00000142599	ENST00000460659	RERE	7962068	7962255	NaiveT_250	openGene2openGene	CEL
immune	NaiveT	rs1701704	chr12	56041628	rs705704	ENSG00000065357	ENST00000549097	DGKA	56041316	56042410	NaiveT_13458	openGene2openGene	T1D
immune	NaiveT	rs9355260	chr6	159107907	rs725786	ENSG00000271913	ENST00000670185	TAGAP-AS1	159107477	159107943	NaiveT_50578	openGene2openGene	MS
immune	NaiveT	rs12445568	chr16	31033576	rs12445650	ENSG00000089280	ENST00000487045	FUS	31032588	31034457	NaiveT_21373	openGene2openGene	PSO
immune	NaiveT	rs2304206	chr19	49665763	rs2304204	ENSG00000268681	ENST00000597056	COX6CP7	49665311	49666279	NaiveT_28991	openGene2openGene	VIT
immune	NaiveT	rs11719975	chr3	18758554	rs9824781	ENSG00000182568	ENST00000493952	SATB1	18757770	18758594	NaiveT_38111	ocr2openGene	MS
immune	NaiveT	rs9355260	chr6	159104207	rs55966014	ENSG00000271913	ENST00000667828	TAGAP-AS1	159104137	159104419	NaiveT_50575	openGene2openGene	MS
immune	NaiveT	rs12727642	chr1	7961913	rs35675666	ENSG00000049246	ENST00000377532	PER3	7961080	7962020	NaiveT_249	openGene2openGene	CEL
immune	NaiveT	rs12720356	chr19	10380329	rs2304257	ENSG00000127445	ENST00000380889	PIN1	10380130	10381103	NaiveT_27219	openGene2openGene	T1D
immune	NaiveT	rs2017445	chr12	55996580	rs772920	ENSG00000257449	ENST00000551846	ENSG00000257449	55996175	55996607	NaiveT_13453	openGene2openGene	VIT
immune	NaiveT	rs112006329	chr11	575800	rs34793529	ENSG00000174775	ENST00000468682	HRAS	575234	576754	NaiveT_8974	openGene2openGene	SLE
immune	NaiveT	rs60542850	chr19	10380676	rs71297581	ENSG00000127445	ENST00000589058	PIN1	10380130	10381103	NaiveT_27219	openGene2openGene	IBD
immune	NaiveT	rs663743	chr11	64284975	rs2510066	ENSG00000182450	ENST00000539651	KCNK4	64284430	64286025	NaiveT_10234	openGene2openGene	T1D
immune	NaiveT	rs301806	chr1	8424763	rs301807	ENSG00000142599	ENST00000507012	RERE	8423338	8424916	NaiveT_266	openGene2openGene	ALG
immune	NaiveT	rs8107548	chr19	49388057	rs10411630	ENSG00000161618	ENST00000599652	ALDH16A1	49387932	49388370	NaiveT_28948	openGene2openGene	MS
immune	NaiveT	rs2066819	chr12	56334216	rs2371494	ENSG00000170515	ENST00000303305	PA2G4	56333362	56334472	NaiveT_13480	openGene2openGene	PSO
immune	NaiveT	rs11714843	chr3	119498465	rs2280670	ENSG00000176142	ENST00000486159	TMEM39A	119498088	119499025	NaiveT_39958	openGene2openGene	JIA
immune	NaiveT	rs12727642	chr1	7961680	rs17523802	ENSG00000049246	ENST00000377541	PER3	7961080	7962020	NaiveT_249	openGene2openGene	CEL
immune	NaiveT	rs7204270	chr16	30183519	rs930392	ENSG00000149925	ENST00000564521	ALDOA	30183197	30184692	NaiveT_21314	openGene2openGene	MS
immune	NaiveT	rs7665090	chr4	102630911	rs7690700	ENSG00000248161	ENST00000502883	ENSG00000248161	102630458	102631250	NaiveT_42868	ocr2openGene	MS
immune	NaiveT	rs7301381	chr12	8960165	rs2377674	ENSG00000003056	ENST00000544245	M6PR	8959952	8960776	NaiveT_12196	ocr2openGene	T1D
immune	NaiveT	rs71353922	chr19	46718501	rs10412340	ENSG00000160014	ENST00000596362	CALM3	46717954	46718661	NaiveT_28740	openGene2openGene	T1D
immune	NaiveT	rs7301381	chr12	8992460	rs1805722	ENSG00000003056	ENST00000000412	M6PR	8991870	8992527	NaiveT_12198	openGene2openGene	T1D
immune	NaiveT	rs5758343	chr22	41381311	rs2234053	ENSG00000100412	ENST00000677007	ACO2	41381064	41382555	NaiveT_37439	openGene2openGene	ALG
immune	NaiveT	rs2017445	chr12	56041628	rs705704	ENSG00000205323	ENST00000336133	SARNP	56041316	56042410	NaiveT_13458	openGene2openGene	VIT
immune	NaiveT	rs1170436	chr16	68539161	rs1170445	ENSG00000141076	ENST00000567460	UTP4	68538745	68540010	NaiveT_21819	openGene2openGene	SLE
immune	NaiveT	rs17323934	chr7	26864711	rs17323934	ENSG00000005020	ENST00000497511	SKAP2	26863810	26865198	NaiveT_51414	openGene2openGene	T1D
immune	NaiveT	rs1217382	chr1	113905292	rs971173	ENSG00000116793	ENST00000393357	PHTF1	113904371	113905772	NaiveT_3046	openGene2openGene	CRO
immune	NaiveT	rs36014129	chr6	26021644	rs41266779	ENSG00000010704	ENST00000352392	HFE	26021068	26022114	NaiveT_47578	openGene2openGene	SLE
immune	NaiveT	rs5743618	chr4	38804579	rs5743560	ENSG00000035928	ENST00000503784	RFC1	38804017	38805355	NaiveT_41955	openGene2openGene	ALG
immune	NaiveT	rs12365699	chr11	118870448	rs7117261	ENSG00000160683	ENST00000292174	CXCR5	118869916	118871072	NaiveT_11439	ocr2openGene	ALG
immune	NaiveT	rs1877030	chr17	39244798	rs11078895	ENSG00000108298	ENST00000678189	RPL19	39244459	39245236	NaiveT_23574	ocr2openGene	RA
immune	NaiveT	rs1048990	chr14	35122110	rs28365850	ENSG00000129515	ENST00000556303	SNX6	35121717	35122853	NaiveT_17089	openGene2openGene	ALG
immune	NaiveT	rs7187776	chr16	28863801	rs7198606	ENSG00000177548	ENST00000564473	RABEP2	28863180	28864245	NaiveT_21237	openGene2openGene	T1D
immune	NaiveT	rs63406760	chr12	123364549	rs7485502	ENSG00000111358	ENST00000537368	GTF2H3	123364378	123365985	NaiveT_15094	openGene2openGene	ALG
immune	NaiveT	rs5743618	chr4	38804362	rs59480104	ENSG00000035928	ENST00000503784	RFC1	38804017	38805355	NaiveT_41955	openGene2openGene	ALG
immune	NaiveT	rs1170436	chr16	68539384	rs1170444	ENSG00000141076	ENST00000314423	UTP4	68538745	68540010	NaiveT_21819	openGene2openGene	SLE
immune	NaiveT	rs2066819	chr12	56334353	rs79824801	ENSG00000139613	ENST00000550519	SMARCC2	56333362	56334472	NaiveT_13480	openGene2openGene	PSO
immune	NaiveT	rs13018977	chr2	241316415	rs13006939	ENSG00000168397	ENST00000400771	ATG4B	241314940	241316551	NaiveT_34389	openGene2openGene	T1D
immune	NaiveT	rs13018977	chr2	241316415	rs13006939	ENSG00000168397	ENST00000415107	ATG4B	241314940	241316551	NaiveT_34389	openGene2openGene	T1D
immune	NaiveT	rs33993564	chr5	150847337	rs17111376	ENSG00000019582	ENST00000523813	CD74	150846304	150847419	NaiveT_46318	openGene2openGene	IBD
immune	NaiveT	rs2304206	chr19	49665763	rs2304204	ENSG00000104872	ENST00000595074	PIH1D1	49665311	49666279	NaiveT_28991	openGene2openGene	VIT
immune	NaiveT	rs2104047	chr14	68261708	rs28498223	ENSG00000185650	ENST00000336440	ZFP36L1	68260687	68262035	NaiveT_17687	ocr2openGene	ALG
immune	NaiveT	rs2066819	chr12	56334353	rs79824801	ENSG00000257303	ENST00000549565	CNPY2-AS1	56333362	56334472	NaiveT_13480	openGene2openGene	PSO
immune	NaiveT	rs11246217	chr11	575800	rs34793529	ENSG00000199038	ENST00000362168	MIR210	575234	576754	NaiveT_8974	openGene2openGene	SLE
immune	NaiveT	rs2066819	chr12	56300477	rs2695789	ENSG00000135469	ENST00000546614	COQ10A	56299729	56300672	NaiveT_13478	openGene2openGene	PSO
immune	NaiveT	rs12087340	chr1	85276474	rs1060843	ENSG00000117155	ENST00000603677	SSX2IP	85276082	85277105	NaiveT_2313	openGene2openGene	MS
immune	NaiveT	rs12421615	chr11	64284975	rs2510066	ENSG00000173486	ENST00000541388	FKBP2	64284430	64286025	NaiveT_10234	openGene2openGene	VIT
immune	NaiveT	rs78521699	chr6	2908803	rs140268721	ENSG00000230438	ENST00000690181	SERPINB9P1	2908467	2908933	NaiveT_46960	ocr2openGene	VIT
immune	NaiveT	rs112006329	chr11	575408	rs56333810	ENSG00000185507	ENST00000531912	IRF7	575234	576754	NaiveT_8974	openGene2openGene	SLE
immune	NaiveT	rs10876864	chr12	56042145	rs1131017	ENSG00000139613	ENST00000552674	SMARCC2	56041316	56042410	NaiveT_13458	openGene2openGene	ALG
immune	NaiveT	rs60920700	chr3	119559610	rs41271391	ENSG00000121594	ENST00000478182	CD80	119559489	119559999	NaiveT_39959	openGene2openGene	VIT
immune	NaiveT	rs2017445	chr12	55996852	rs59877680	ENSG00000123411	ENST00000550860	IKZF4	55996794	55997776	NaiveT_13454	openGene2openGene	VIT
immune	NaiveT	rs7187776	chr16	28846324	rs7187776	ENSG00000168488	ENST00000570200	ATXN2L	28846066	28846899	NaiveT_21236	openGene2openGene	T1D
immune	NaiveT	rs2304206	chr19	49677009	rs975484	ENSG00000126453	ENST00000598979	BCL2L12	49676611	49677468	NaiveT_28993	openGene2openGene	VIT
immune	NaiveT	rs2304206	chr19	49677009	rs975484	ENSG00000126453	ENST00000441864	BCL2L12	49676611	49677468	NaiveT_28993	openGene2openGene	VIT
immune	NaiveT	rs2233424	chr6	44265240	rs2233433	ENSG00000096384	ENST00000353801	HSP90AB1	44264886	44265902	NaiveT_48486	ocr2openGene	RA
immune	NaiveT	rs2038255	chr14	35122110	rs28365850	ENSG00000258704	ENST00000686430	SRP54-AS1	35121717	35122853	NaiveT_17089	openGene2openGene	ECZ
immune	NaiveT	rs1036207	chr5	142145415	rs249642	ENSG00000113552	ENST00000503794	GNPDA1	142145202	142145640	NaiveT_46153	ocr2openGene	MS
immune	NaiveT	rs34383631	chr11	61026250	rs4939491	ENSG00000013725	ENST00000313421	CD6	61025995	61026653	NaiveT_10053	ocr2openGene	MS
immune	NaiveT	rs7187776	chr16	28880144	rs8055138	ENSG00000168488	ENST00000568266	ATXN2L	28879539	28880510	NaiveT_21239	openGene2openGene	T1D
immune	NaiveT	rs921650	chr17	39926554	rs12603332	ENSG00000108349	ENST00000418132	CASC3	39926451	39926833	NaiveT_23611	openGene2openGene	ALG
immune	NaiveT	rs2017445	chr12	56041720	rs705705	ENSG00000123411	ENST00000552689	IKZF4	56041316	56042410	NaiveT_13458	openGene2openGene	VIT
immune	NaiveT	rs921650	chr17	39864166	rs1453559	ENSG00000161395	ENST00000579146	PGAP3	39863792	39864592	NaiveT_23607	openGene2openGene	ALG
immune	NaiveT	rs2304206	chr19	49665763	rs2304204	ENSG00000142546	ENST00000594932	NOSIP	49665311	49666279	NaiveT_28991	openGene2openGene	VIT
immune	NaiveT	rs63406760	chr12	123233754	rs1727332	ENSG00000182196	ENST00000426960	ARL6IP4	123232753	123233897	NaiveT_15090	openGene2openGene	ALG
immune	NaiveT	rs17323934	chr7	26865151	rs73069540	ENSG00000278592	ENST00000620211	ENSG00000278592	26863810	26865198	NaiveT_51414	openGene2openGene	T1D
immune	NaiveT	rs10068717	chr5	142109462	rs6580223	ENSG00000113552	ENST00000504139	GNPDA1	142108360	142109681	NaiveT_46150	openGene2openGene	ALG
immune	NaiveT	rs2017445	chr12	56041628	rs705704	ENSG00000123411	ENST00000547791	IKZF4	56041316	56042410	NaiveT_13458	openGene2openGene	VIT
immune	NaiveT	rs10883723	chr10	102503918	rs3818470	ENSG00000107862	ENST00000676939	GBF1	102503668	102504102	NaiveT_8359	openGene2openGene	ALG
immune	NaiveT	rs11611029	chr12	55974294	rs11171710	ENSG00000135392	ENST00000546957	DNAJC14	55973423	55974297	NaiveT_13451	openGene2openGene	HT
immune	NaiveT	rs773125	chr12	56042145	rs1131017	ENSG00000181852	ENST00000549038	RNF41	56041316	56042410	NaiveT_13458	openGene2openGene	RA
immune	NaiveT	rs61759532	chr17	7337072	rs61759532	ENSG00000072778	ENST00000580365	ACADVL	7336300	7337260	NaiveT_22665	openGene2openGene	T1D
immune	NaiveT	rs2304206	chr19	49677009	rs975484	ENSG00000142546	ENST00000593345	NOSIP	49676611	49677468	NaiveT_28993	openGene2openGene	VIT
immune	NaiveT	rs13153019	chr5	177357438	rs4976688	ENSG00000169220	ENST00000514713	RGS14	177357182	177358342	NaiveT_46739	openGene2openGene	ALG
immune	NaiveT	rs2304206	chr19	49677009	rs975484	ENSG00000142546	ENST00000598820	NOSIP	49676611	49677468	NaiveT_28993	openGene2openGene	VIT
immune	NaiveT	rs2104047	chr14	68293424	rs1950897	ENSG00000185650	ENST00000439696	ZFP36L1	68293353	68293806	NaiveT_17692	ocr2openGene	T1D
immune	NaiveT	rs7723899	chr5	96896636	rs200093446	ENSG00000247121	ENST00000660209	ENSG00000247121	96895881	96896751	NaiveT_45345	openGene2openGene	CRO
immune	NaiveT	rs1701704	chr12	56041628	rs705704	ENSG00000123374	ENST00000553376	CDK2	56041316	56042410	NaiveT_13458	openGene2openGene	T1D
immune	NaiveT	rs34835	chr16	28554346	rs7191618	ENSG00000188603	ENST00000569430	CLN3	28553737	28554614	NaiveT_21232	openGene2openGene	T1D
immune	NaiveT	rs7679	chr20	45934368	rs1057208	ENSG00000124257	ENST00000545238	NEURL2	45933717	45935600	NaiveT_35345	openGene2openGene	SLE
immune	NaiveT	rs7723899	chr5	96896636	rs200093446	ENSG00000164308	ENST00000437043	ERAP2	96895881	96896751	NaiveT_45345	openGene2openGene	CRO
immune	NaiveT	rs10883723	chr10	102503918	rs3818470	ENSG00000107862	ENST00000677655	GBF1	102503668	102504102	NaiveT_8359	openGene2openGene	ALG
immune	NaiveT	rs13153019	chr5	177357611	rs4075959	ENSG00000113758	ENST00000514833	DBN1	177357182	177358342	NaiveT_46739	openGene2openGene	ALG
immune	NaiveT	rs34383631	chr11	61026179	rs4939490	ENSG00000013725	ENST00000433107	CD6	61025995	61026653	NaiveT_10053	ocr2openGene	MS
immune	NaiveT	rs41263646	chr1	183590569	rs2274065	ENSG00000232860	ENST00000690711	SMG7-AS1	183589927	183591082	NaiveT_4392	openGene2openGene	SLE
immune	NaiveT	rs9611565	chr22	41381554	rs9607799	ENSG00000100410	ENST00000459687	PHF5A	41381064	41382555	NaiveT_37439	openGene2openGene	VIT
immune	NaiveT	rs8107548	chr19	49388057	rs10411630	ENSG00000126457	ENST00000525915	PRMT1	49387932	49388370	NaiveT_28948	openGene2openGene	MS
immune	NaiveT	rs7723899	chr5	96897102	rs2161657	ENSG00000247121	ENST00000660988	ENSG00000247121	96896803	96897144	NaiveT_45346	openGene2openGene	CRO
immune	NaiveT	rs36016881	chr1	7961850	rs200968609	ENSG00000049246	ENST00000377532	PER3	7961080	7962020	NaiveT_249	openGene2openGene	IBD
immune	NaiveT	rs61759532	chr17	7337072	rs61759532	ENSG00000132507	ENST00000576930	EIF5A	7336300	7337260	NaiveT_22665	openGene2openGene	T1D
immune	NaiveT	rs1463485	chr17	75855710	rs1463485	ENSG00000204316	ENST00000494179	MRPL38	75854943	75856175	NaiveT_24999	openGene2openGene	SLE
immune	NaiveT	rs367569	chr16	11255821	rs243332	ENSG00000263080	ENST00000572706	ENSG00000263080	11254871	11256409	NaiveT_20868	openGene2openGene	PSO
immune	NaiveT	rs34779708	chr10	35149409	rs12761675	ENSG00000108094	ENST00000687282	CUL2	35149099	35149954	NaiveT_7020	openGene2openGene	IBD
immune	NaiveT	rs12727642	chr1	7961680	rs17523802	ENSG00000142599	ENST00000492766	RERE	7961080	7962020	NaiveT_249	openGene2openGene	CEL
immune	NaiveT	rs3197999	chr3	50299601	rs34136796	ENSG00000088543	ENST00000430746	C3orf18	50298764	50299930	NaiveT_38864	openGene2openGene	IBD
immune	NaiveT	rs663743	chr11	64284975	rs2510066	ENSG00000256940	ENST00000652899	PPP1R14B-AS1	64284430	64286025	NaiveT_10234	openGene2openGene	T1D
immune	NaiveT	rs3801810	chr7	26864711	rs17323934	ENSG00000105997	ENST00000612286	HOXA3	26863810	26865198	NaiveT_51414	openGene2openGene	CRO
immune	NaiveT	rs2066819	chr12	56299736	rs41423244	ENSG00000196465	ENST00000695999	MYL6B	56299729	56300672	NaiveT_13478	openGene2openGene	PSO
immune	NaiveT	rs9355260	chr6	159104207	rs55966014	ENSG00000271913	ENST00000607796	TAGAP-AS1	159104137	159104419	NaiveT_50575	openGene2openGene	MS
immune	NaiveT	rs5758343	chr22	41381909	rs2234059	ENSG00000100413	ENST00000355209	POLR3H	41381064	41382555	NaiveT_37439	openGene2openGene	ALG
immune	NaiveT	rs12720356	chr19	10380329	rs2304257	ENSG00000127445	ENST00000585442	PIN1	10380130	10381103	NaiveT_27219	openGene2openGene	T1D
immune	NaiveT	rs2017445	chr12	56041628	rs705704	ENSG00000135414	ENST00000257868	GDF11	56041316	56042410	NaiveT_13458	openGene2openGene	VIT
immune	NaiveT	rs6583331	chr3	196631846	rs12718062	ENSG00000163964	ENST00000495440	PIGX	196631776	196633149	NaiveT_41370	ocr2openGene	VIT
immune	NaiveT	rs63406760	chr12	123233754	rs1727332	ENSG00000111325	ENST00000545612	OGFOD2	123232753	123233897	NaiveT_15090	openGene2openGene	ALG
immune	NaiveT	rs2304206	chr19	49665763	rs2304204	ENSG00000104870	ENST00000600273	FCGRT	49665311	49666279	NaiveT_28991	openGene2openGene	VIT
immune	NaiveT	rs301807	chr1	8424763	rs301807	ENSG00000230679	ENST00000442636	ENO1-AS1	8423338	8424916	NaiveT_266	openGene2openGene	VIT
immune	NaiveT	rs12727642	chr1	7962137	rs3766606	ENSG00000049246	ENST00000377532	PER3	7962068	7962255	NaiveT_250	openGene2openGene	CEL
immune	NaiveT	rs1217382	chr1	113905292	rs971173	ENSG00000134242	ENST00000460620	PTPN22	113904371	113905772	NaiveT_3046	openGene2openGene	CRO
immune	NaiveT	rs2066819	chr12	56300477	rs2695789	ENSG00000196465	ENST00000695999	MYL6B	56299729	56300672	NaiveT_13478	openGene2openGene	PSO
immune	NaiveT	rs13088318	chr3	101512524	rs16843927	ENSG00000081154	ENST00000460231	PCNP	101512191	101513646	NaiveT_39522	openGene2openGene	ALG
immune	NaiveT	rs2304206	chr19	49665614	rs2304206	ENSG00000104872	ENST00000595516	PIH1D1	49665311	49666279	NaiveT_28991	openGene2openGene	VIT
immune	NaiveT	rs5758343	chr22	41381879	rs2234058	ENSG00000100412	ENST00000679311	ACO2	41381064	41382555	NaiveT_37439	openGene2openGene	ALG
immune	NaiveT	rs77599401	chr1	206734774	rs144010760	ENSG00000162891	ENST00000367098	IL20	206734603	206735252	NaiveT_5020	ocr2openGene	T1D
immune	NaiveT	rs34779708	chr10	35126627	rs4934730	ENSG00000108094	ENST00000690123	CUL2	35126384	35127790	NaiveT_7016	openGene2openGene	IBD
immune	NaiveT	rs12421615	chr11	64284975	rs2510066	ENSG00000173486	ENST00000449942	FKBP2	64284430	64286025	NaiveT_10234	openGene2openGene	VIT
immune	NaiveT	rs1048990	chr14	35292469	rs1048990	ENSG00000129515	ENST00000556712	SNX6	35291898	35292860	NaiveT_17095	openGene2openGene	ALG
immune	NaiveT	rs17323934	chr7	26865151	rs73069540	ENSG00000005020	ENST00000497511	SKAP2	26863810	26865198	NaiveT_51414	openGene2openGene	T1D
immune	NaiveT	rs11246217	chr11	575800	rs34793529	ENSG00000177030	ENST00000529727	DEAF1	575234	576754	NaiveT_8974	openGene2openGene	SLE
immune	NaiveT	rs1877030	chr17	39244798	rs11078895	ENSG00000108298	ENST00000678573	RPL19	39244459	39245236	NaiveT_23574	ocr2openGene	RA
immune	NaiveT	rs112006329	chr11	575800	rs34793529	ENSG00000177030	ENST00000529727	DEAF1	575234	576754	NaiveT_8974	openGene2openGene	SLE
immune	NaiveT	rs112006329	chr11	575408	rs56333810	ENSG00000177030	ENST00000529727	DEAF1	575234	576754	NaiveT_8974	openGene2openGene	SLE
immune	NaiveT	rs3197999	chr3	49416401	rs6997	ENSG00000145029	ENST00000273598	NICN1	49416360	49416590	NaiveT_38820	openGene2openGene	IBD
immune	NaiveT	rs34779708	chr10	35126627	rs4934730	ENSG00000108094	ENST00000374754	CUL2	35126384	35127790	NaiveT_7016	openGene2openGene	IBD
immune	NaiveT	rs3197999	chr3	49358927	rs3811699	ENSG00000201301	ENST00000364431	RNA5SP130	49357848	49359092	NaiveT_38817	openGene2openGene	IBD
immune	NaiveT	rs11590283	chr1	1308516	rs61766198	ENSG00000160087	ENST00000509720	UBE2J2	1307738	1308864	NaiveT_43	openGene2openGene	SLE
immune	NaiveT	rs7187776	chr16	28863226	rs62037367	ENSG00000260442	ENST00000686664	ATP2A1-AS1	28863180	28864245	NaiveT_21237	openGene2openGene	T1D
immune	NaiveT	rs12727642	chr1	7961680	rs17523802	ENSG00000049246	ENST00000602883	PER3	7961080	7962020	NaiveT_249	openGene2openGene	CEL
immune	NaiveT	rs1463485	chr17	75855710	rs1463485	ENSG00000092929	ENST00000586147	UNC13D	75854943	75856175	NaiveT_24999	openGene2openGene	SLE
immune	NaiveT	rs11246217	chr11	575408	rs56333810	ENSG00000177666	ENST00000525250	PNPLA2	575234	576754	NaiveT_8974	openGene2openGene	SLE
immune	NaiveT	rs2066819	chr12	56334353	rs79824801	ENSG00000139613	ENST00000550150	SMARCC2	56333362	56334472	NaiveT_13480	openGene2openGene	PSO
immune	NaiveT	rs2066819	chr12	56299736	rs41423244	ENSG00000135469	ENST00000549545	COQ10A	56299729	56300672	NaiveT_13478	openGene2openGene	PSO
immune	NaiveT	rs1463485	chr17	75855710	rs1463485	ENSG00000092929	ENST00000207549	UNC13D	75854943	75856175	NaiveT_24999	openGene2openGene	SLE
immune	NaiveT	rs7204270	chr16	30183519	rs930392	ENSG00000179965	ENST00000566625	ZNF771	30183197	30184692	NaiveT_21314	openGene2openGene	MS
immune	NaiveT	rs663743	chr11	64285685	rs887314	ENSG00000173486	ENST00000536642	FKBP2	64284430	64286025	NaiveT_10234	openGene2openGene	T1D
immune	NaiveT	rs7187776	chr16	28880144	rs8055138	ENSG00000168488	ENST00000340394	ATXN2L	28879539	28880510	NaiveT_21239	openGene2openGene	T1D
immune	NaiveT	rs112006329	chr11	575408	rs56333810	ENSG00000177666	ENST00000525250	PNPLA2	575234	576754	NaiveT_8974	openGene2openGene	SLE
immune	NaiveT	rs33993564	chr5	150846690	rs33993564	ENSG00000086589	ENST00000518917	RBM22	150846304	150847419	NaiveT_46318	openGene2openGene	IBD
immune	NaiveT	rs28449958	chr16	28863883	rs11864750	ENSG00000260442	ENST00000686287	ATP2A1-AS1	28863180	28864245	NaiveT_21237	openGene2openGene	IBD
immune	NaiveT	rs61759532	chr17	7337072	rs61759532	ENSG00000262624	ENST00000570444	ENSG00000262624	7336300	7337260	NaiveT_22665	openGene2openGene	T1D
immune	NaiveT	rs12232003	chr12	53198668	rs12824946	ENSG00000123349	ENST00000677184	PFDN5	53198493	53199260	NaiveT_13295	openGene2openGene	T1D
immune	NaiveT	rs2104047	chr14	68261708	rs28498223	ENSG00000185650	ENST00000557086	ZFP36L1	68260687	68262035	NaiveT_17687	ocr2openGene	ALG
immune	NaiveT	rs4899260	chr14	68816658	rs4899261	ENSG00000072121	ENST00000676620	ZFYVE26	68816110	68816989	NaiveT_17733	ocr2openGene	CEL
immune	NaiveT	rs2104047	chr14	68261708	rs28498223	ENSG00000185650	ENST00000553375	ZFP36L1	68260687	68262035	NaiveT_17687	ocr2openGene	ALG
immune	NaiveT	rs2066819	chr12	56334216	rs2371494	ENSG00000257303	ENST00000549860	CNPY2-AS1	56333362	56334472	NaiveT_13480	openGene2openGene	PSO
immune	NaiveT	rs4899260	chr14	68816828	rs4899262	ENSG00000072121	ENST00000557407	ZFYVE26	68816110	68816989	NaiveT_17733	ocr2openGene	CEL
immune	NaiveT	rs1800693	chr12	6341779	rs767455	ENSG00000067182	ENST00000540022	TNFRSF1A	6341468	6342217	NaiveT_12043	openGene2openGene	MS
immune	NaiveT	rs1800693	chr12	6341779	rs767455	ENSG00000067182	ENST00000535958	TNFRSF1A	6341468	6342217	NaiveT_12043	openGene2openGene	MS
immune	NaiveT	rs7665090	chr4	102630911	rs7690700	ENSG00000109332	ENST00000505307	UBE2D3	102630458	102631250	NaiveT_42868	ocr2openGene	MS
immune	NaiveT	rs12142199	chr1	1308516	rs61766198	ENSG00000160087	ENST00000422076	UBE2J2	1307738	1308864	NaiveT_43	openGene2openGene	SLE
immune	NaiveT	rs12087340	chr1	85276285	rs12562182	ENSG00000117133	ENST00000370654	RPF1	85276082	85277105	NaiveT_2313	openGene2openGene	MS
immune	NaiveT	rs2816316	chr1	192575969	rs7535818	ENSG00000116747	ENST00000367444	RO60	192575330	192576004	NaiveT_4525	openGene2openGene	CEL
immune	NaiveT	rs34383631	chr11	61026176	rs4939489	ENSG00000013725	ENST00000313421	CD6	61025995	61026653	NaiveT_10053	ocr2openGene	MS
immune	NaiveT	rs7665090	chr4	102630752	rs7665854	ENSG00000109332	ENST00000321805	UBE2D3	102630458	102631250	NaiveT_42868	ocr2openGene	MS
immune	NaiveT	rs2017445	chr12	56041628	rs705704	ENSG00000139531	ENST00000551841	SUOX	56041316	56042410	NaiveT_13458	openGene2openGene	VIT
immune	NaiveT	rs2495365	chr1	2556327	rs2227313	ENSG00000157870	ENST00000474659	PRXL2B	2555516	2557105	NaiveT_130	openGene2openGene	UC
immune	NaiveT	rs13376554	chr1	67143034	rs139061890	ENSG00000142864	ENST00000370990	SERBP1	67142629	67143757	NaiveT_2054	ocr2openGene	UC
immune	NaiveT	rs10876864	chr12	56042145	rs1131017	ENSG00000139641	ENST00000267113	ESYT1	56041316	56042410	NaiveT_13458	openGene2openGene	ALG
immune	NaiveT	rs2304206	chr19	49665614	rs2304206	ENSG00000142552	ENST00000597801	RCN3	49665311	49666279	NaiveT_28991	openGene2openGene	VIT
immune	NaiveT	rs2104047	chr14	68285926	rs8008961	ENSG00000185650	ENST00000555997	ZFP36L1	68285400	68285985	NaiveT_17691	ocr2openGene	ALG
immune	NaiveT	rs12232003	chr12	53198668	rs12824946	ENSG00000288663	ENST00000676940	ENSG00000288663	53198493	53199260	NaiveT_13295	openGene2openGene	T1D
immune	NaiveT	rs2233424	chr6	44265240	rs2233433	ENSG00000112759	ENST00000642777	SLC29A1	44264886	44265902	NaiveT_48486	openGene2openGene	RA
immune	NaiveT	rs1701704	chr12	55996580	rs772920	ENSG00000197728	ENST00000356464	RPS26	55996175	55996607	NaiveT_13453	openGene2openGene	T1D
immune	NaiveT	rs1920296	chr3	121835005	rs72421117	ENSG00000180353	ENST00000495491	HCLS1	121834626	121835756	NaiveT_39996	openGene2openGene	MS
immune	NaiveT	rs1920296	chr3	121835005	rs72421117	ENSG00000180353	ENST00000497391	HCLS1	121834626	121835756	NaiveT_39996	openGene2openGene	MS
immune	NaiveT	rs3197999	chr3	49358324	rs1800668	ENSG00000188315	ENST00000424960	C3orf62	49357848	49359092	NaiveT_38817	openGene2openGene	IBD
immune	NaiveT	rs12445568	chr16	31033362	rs58726213	ENSG00000140691	ENST00000564514	ARMC5	31032588	31034457	NaiveT_21373	openGene2openGene	PSO
immune	NaiveT	rs1920296	chr3	121835005	rs72421117	ENSG00000239523	ENST00000685242	MYLK-AS1	121834626	121835756	NaiveT_39996	openGene2openGene	MS
immune	NaiveT	rs12445568	chr16	30985550	rs12443808	ENSG00000140691	ENST00000408912	ARMC5	30984818	30985662	NaiveT_21370	openGene2openGene	PSO
immune	NaiveT	rs2304206	chr19	49665763	rs2304204	ENSG00000090554	ENST00000601800	FLT3LG	49665311	49666279	NaiveT_28991	openGene2openGene	VIT
immune	NaiveT	rs12445568	chr16	30985551	rs12443627	ENSG00000140691	ENST00000563544	ARMC5	30984818	30985662	NaiveT_21370	openGene2openGene	PSO
immune	NaiveT	rs13153019	chr5	177357611	rs4075959	ENSG00000272459	ENST00000606358	FAM193B-DT	177357182	177358342	NaiveT_46739	openGene2openGene	ALG
immune	NaiveT	rs2066819	chr12	56300477	rs2695789	ENSG00000258345	ENST00000550840	ENSG00000258345	56299729	56300672	NaiveT_13478	openGene2openGene	PSO
immune	NaiveT	rs60600003	chr7	37362887	rs111796602	ENSG00000155849	ENST00000445322	ELMO1	37362816	37364166	NaiveT_51630	ocr2openGene	MS
immune	NaiveT	rs3197999	chr3	48685869	rs6792510	ENSG00000213672	ENST00000453349	NCKIPSD	48685522	48686514	NaiveT_38788	openGene2openGene	IBD
immune	NaiveT	rs1701704	chr12	56041628	rs705704	ENSG00000139531	ENST00000552258	SUOX	56041316	56042410	NaiveT_13458	openGene2openGene	T1D
immune	NaiveT	rs36014129	chr6	26189128	rs13204572	ENSG00000276410	ENST00000615966	H2BC3	26188407	26189374	NaiveT_47599	openGene2openGene	SLE
immune	NaiveT	rs1701704	chr12	56041628	rs705704	ENSG00000139531	ENST00000548274	SUOX	56041316	56042410	NaiveT_13458	openGene2openGene	T1D
immune	NaiveT	rs1701704	chr12	55996580	rs772920	ENSG00000139531	ENST00000551698	SUOX	55996175	55996607	NaiveT_13453	openGene2openGene	T1D
immune	NaiveT	rs2017445	chr12	56041628	rs705704	ENSG00000258311	ENST00000551946	ENSG00000258311	56041316	56042410	NaiveT_13458	openGene2openGene	VIT
immune	NaiveT	rs1701704	chr12	55996580	rs772920	ENSG00000139531	ENST00000266971	SUOX	55996175	55996607	NaiveT_13453	openGene2openGene	T1D
immune	NaiveT	rs41263646	chr1	183590726	rs2333681	ENSG00000116698	ENST00000502375	SMG7	183589927	183591082	NaiveT_4392	openGene2openGene	SLE
immune	NaiveT	rs4795397	chr17	39868373	rs11557466	ENSG00000141736	ENST00000578199	ERBB2	39867643	39868446	NaiveT_23608	openGene2openGene	IBD
immune	NaiveT	rs2304206	chr19	49665763	rs2304204	ENSG00000090554	ENST00000598555	FLT3LG	49665311	49666279	NaiveT_28991	openGene2openGene	VIT
immune	NaiveT	rs2066819	chr12	56334216	rs2371494	ENSG00000144785	ENST00000547423	ENSG00000144785	56333362	56334472	NaiveT_13480	openGene2openGene	PSO
immune	NaiveT	rs2066819	chr12	56334353	rs79824801	ENSG00000144785	ENST00000547423	ENSG00000144785	56333362	56334472	NaiveT_13480	openGene2openGene	PSO
immune	NaiveT	rs2017445	chr12	56041720	rs705705	ENSG00000139579	ENST00000479016	NABP2	56041316	56042410	NaiveT_13458	openGene2openGene	VIT
immune	NaiveT	rs2304206	chr19	49665670	rs2304205	ENSG00000090554	ENST00000598472	FLT3LG	49665311	49666279	NaiveT_28991	openGene2openGene	VIT
immune	NaiveT	rs2304206	chr19	49665763	rs2304204	ENSG00000090554	ENST00000598472	FLT3LG	49665311	49666279	NaiveT_28991	openGene2openGene	VIT
immune	NaiveT	rs17323934	chr7	26864711	rs17323934	ENSG00000197576	ENST00000360046	HOXA4	26863810	26865198	NaiveT_51414	openGene2openGene	T1D
immune	NaiveT	rs11246217	chr11	575800	rs34793529	ENSG00000177595	ENST00000347755	PIDD1	575234	576754	NaiveT_8974	openGene2openGene	SLE
immune	NaiveT	rs2017445	chr12	56041720	rs705705	ENSG00000258311	ENST00000549424	ENSG00000258311	56041316	56042410	NaiveT_13458	openGene2openGene	VIT
immune	NaiveT	rs13153019	chr5	177357438	rs4976688	ENSG00000146094	ENST00000501403	DOK3	177357182	177358342	NaiveT_46739	openGene2openGene	ALG
immune	NaiveT	rs367569	chr16	11255821	rs243332	ENSG00000263080	ENST00000572913	ENSG00000263080	11254871	11256409	NaiveT_20868	openGene2openGene	PSO
immune	NaiveT	rs12727642	chr1	7961913	rs35675666	ENSG00000142599	ENST00000492766	RERE	7961080	7962020	NaiveT_249	openGene2openGene	CEL
immune	NaiveT	rs9355260	chr6	159107907	rs725786	ENSG00000271913	ENST00000606470	TAGAP-AS1	159107477	159107943	NaiveT_50578	openGene2openGene	MS
immune	NaiveT	rs56750287	chr17	39756124	rs12946510	ENSG00000186075	ENST00000377940	ZPBP2	39756032	39756291	NaiveT_23596	ocr2openGene	T1D
immune	NaiveT	rs3801810	chr7	26865151	rs73069540	ENSG00000106006	ENST00000521478	HOXA6	26863810	26865198	NaiveT_51414	openGene2openGene	CRO
immune	NaiveT	rs12445568	chr16	31033576	rs12445650	ENSG00000089280	ENST00000566605	FUS	31032588	31034457	NaiveT_21373	openGene2openGene	PSO
immune	NaiveT	rs12727642	chr1	7961680	rs17523802	ENSG00000049246	ENST00000377532	PER3	7961080	7962020	NaiveT_249	openGene2openGene	CEL
immune	NaiveT	rs5758343	chr22	41381554	rs9607799	ENSG00000100413	ENST00000355209	POLR3H	41381064	41382555	NaiveT_37439	openGene2openGene	ALG
immune	NaiveT	rs1701704	chr12	56041628	rs705704	ENSG00000139641	ENST00000551790	ESYT1	56041316	56042410	NaiveT_13458	openGene2openGene	T1D
immune	NaiveT	rs1701704	chr12	56041628	rs705704	ENSG00000065357	ENST00000547535	DGKA	56041316	56042410	NaiveT_13458	openGene2openGene	T1D
immune	NaiveT	rs6583331	chr3	196631846	rs12718062	ENSG00000163964	ENST00000415832	PIGX	196631776	196633149	NaiveT_41370	openGene2openGene	VIT
immune	NaiveT	rs34779708	chr10	35149409	rs12761675	ENSG00000095794	ENST00000473940	CREM	35149099	35149954	NaiveT_7020	openGene2openGene	IBD
immune	NaiveT	rs5758343	chr22	41381879	rs2234058	ENSG00000100403	ENST00000352645	ZC3H7B	41381064	41382555	NaiveT_37439	openGene2openGene	ALG
immune	NaiveT	rs2110451	chr12	9773468	rs1029991	ENSG00000225231	ENST00000663603	LINC02470	9773196	9774161	NaiveT_12246	ocr2openGene	HT
immune	NaiveT	rs59593577	chr11	95688666	rs56095240	ENSG00000149212	ENST00000416495	SESN3	95688042	95689575	NaiveT_11016	ocr2openGene	ALG
immune	NaiveT	rs36016881	chr1	7961850	rs200968609	ENSG00000142599	ENST00000488215	RERE	7961080	7962020	NaiveT_249	openGene2openGene	IBD
immune	NaiveT	rs34779708	chr10	35126540	rs16935880	ENSG00000108094	ENST00000691457	CUL2	35126384	35127790	NaiveT_7016	openGene2openGene	IBD
immune	NaiveT	rs10883723	chr10	102503918	rs3818470	ENSG00000166197	ENST00000405356	NOLC1	102503668	102504102	NaiveT_8359	openGene2openGene	ALG
immune	NaiveT	rs2110451	chr12	9761409	rs2071647	ENSG00000225231	ENST00000670937	LINC02470	9761317	9761788	NaiveT_12244	openGene2openGene	HT
immune	NaiveT	rs34779708	chr10	35127585	rs12765038	ENSG00000108094	ENST00000690123	CUL2	35126384	35127790	NaiveT_7016	openGene2openGene	IBD
immune	NaiveT	rs2247314	chr6	166956865	rs2757039	ENSG00000213066	ENST00000366847	CEP43	166956085	166957570	NaiveT_50688	openGene2openGene	VIT
immune	NaiveT	rs17323934	chr7	26864042	rs73069539	ENSG00000005020	ENST00000345317	SKAP2	26863810	26865198	NaiveT_51414	openGene2openGene	T1D
immune	NaiveT	rs5743618	chr4	38804321	rs17578127	ENSG00000035928	ENST00000503784	RFC1	38804017	38805355	NaiveT_41955	openGene2openGene	ALG
immune	NaiveT	rs33993564	chr5	150846701	rs61270113	ENSG00000086589	ENST00000447771	RBM22	150846304	150847419	NaiveT_46318	openGene2openGene	IBD
immune	NaiveT	rs11246217	chr11	575408	rs56333810	ENSG00000177030	ENST00000524786	DEAF1	575234	576754	NaiveT_8974	openGene2openGene	SLE
immune	NaiveT	rs12421615	chr11	64284975	rs2510066	ENSG00000182450	ENST00000538846	KCNK4	64284430	64286025	NaiveT_10234	openGene2openGene	VIT
immune	NaiveT	rs33993564	chr5	150846512	rs11741515	ENSG00000132912	ENST00000519313	DCTN4	150846304	150847419	NaiveT_46318	openGene2openGene	IBD
immune	NaiveT	rs33993564	chr5	150846598	rs112483869	ENSG00000132912	ENST00000424236	DCTN4	150846304	150847419	NaiveT_46318	openGene2openGene	IBD
immune	NaiveT	rs2066819	chr12	56334353	rs79824801	ENSG00000257303	ENST00000549860	CNPY2-AS1	56333362	56334472	NaiveT_13480	openGene2openGene	PSO
immune	NaiveT	rs34779708	chr10	35126627	rs4934730	ENSG00000108094	ENST00000688571	CUL2	35126384	35127790	NaiveT_7016	openGene2openGene	IBD
immune	NaiveT	rs2816316	chr1	192575665	rs2984920	ENSG00000116747	ENST00000432079	RO60	192575330	192576004	NaiveT_4525	openGene2openGene	CEL
immune	NaiveT	rs58763752	chr10	32957868	rs1187075	ENSG00000120616	ENST00000495790	EPC1	32957420	32959014	NaiveT_6974	openGene2openGene	T1D
immune	NaiveT	rs7187776	chr16	28846324	rs7187776	ENSG00000260442	ENST00000686287	ATP2A1-AS1	28846066	28846899	NaiveT_21236	openGene2openGene	T1D
immune	NaiveT	rs2066819	chr12	56334353	rs79824801	ENSG00000135469	ENST00000551911	COQ10A	56333362	56334472	NaiveT_13480	openGene2openGene	PSO
immune	NaiveT	rs663743	chr11	64285685	rs887314	ENSG00000173486	ENST00000541388	FKBP2	64284430	64286025	NaiveT_10234	openGene2openGene	T1D
immune	NaiveT	rs13018977	chr2	241316415	rs13006939	ENSG00000168397	ENST00000493618	ATG4B	241314940	241316551	NaiveT_34389	openGene2openGene	T1D
immune	NaiveT	rs36016881	chr1	7961850	rs200968609	ENSG00000270330	ENST00000603760	ENSG00000270330	7961080	7962020	NaiveT_249	openGene2openGene	IBD
immune	NaiveT	rs2304206	chr19	49665614	rs2304206	ENSG00000104870	ENST00000598076	FCGRT	49665311	49666279	NaiveT_28991	openGene2openGene	VIT
immune	NaiveT	rs1738074	chr6	159044945	rs1738074	ENSG00000146425	ENST00000367088	DYNLT1	159044735	159045488	NaiveT_50570	openGene2openGene	CEL
immune	NaiveT	rs12946510	chr17	39756124	rs12946510	ENSG00000161395	ENST00000309862	PGAP3	39756032	39756291	NaiveT_23596	ocr2openGene	MS
immune	NaiveT	rs663743	chr11	64284975	rs2510066	ENSG00000173457	ENST00000542235	PPP1R14B	64284430	64286025	NaiveT_10234	openGene2openGene	T1D
immune	NaiveT	rs10849448	chr12	6384185	rs10849448	ENSG00000139190	ENST00000361716	VAMP1	6383686	6384394	NaiveT_12049	openGene2openGene	JIA
immune	NaiveT	rs10849448	chr12	6384185	rs10849448	ENSG00000139190	ENST00000535180	VAMP1	6383686	6384394	NaiveT_12049	openGene2openGene	JIA
immune	NaiveT	rs33993564	chr5	150846690	rs33993564	ENSG00000256235	ENST00000648745	SMIM3	150846304	150847419	NaiveT_46318	openGene2openGene	IBD
immune	NaiveT	rs33993564	chr5	150846730	rs11748151	ENSG00000086589	ENST00000518917	RBM22	150846304	150847419	NaiveT_46318	openGene2openGene	IBD
immune	NaiveT	rs12232003	chr12	53180847	rs59218377	ENSG00000172819	ENST00000550362	RARG	53180038	53181341	NaiveT_13292	openGene2openGene	T1D
immune	NaiveT	rs7132277	chr12	123364549	rs7485502	ENSG00000111325	ENST00000545317	OGFOD2	123364378	123365985	NaiveT_15094	openGene2openGene	MS
immune	NaiveT	rs8042861	chr15	90388225	rs2589941	ENSG00000185043	ENST00000695876	CIB1	90387658	90388840	NaiveT_20290	openGene2openGene	MS
immune	NaiveT	rs112006329	chr11	575408	rs56333810	ENSG00000177542	ENST00000625316	SLC25A22	575234	576754	NaiveT_8974	openGene2openGene	SLE
immune	NaiveT	rs2066819	chr12	56334353	rs79824801	ENSG00000170581	ENST00000652091	STAT2	56333362	56334472	NaiveT_13480	openGene2openGene	PSO
immune	NaiveT	rs2017445	chr12	56041720	rs705705	ENSG00000229117	ENST00000546485	RPL41	56041316	56042410	NaiveT_13458	openGene2openGene	VIT
immune	NaiveT	rs2017445	chr12	56041628	rs705704	ENSG00000229117	ENST00000546591	RPL41	56041316	56042410	NaiveT_13458	openGene2openGene	VIT
immune	NaiveT	rs2304206	chr19	49677009	rs975484	ENSG00000104870	ENST00000598319	FCGRT	49676611	49677468	NaiveT_28993	openGene2openGene	VIT
immune	NaiveT	rs2017445	chr12	56041628	rs705704	ENSG00000135424	ENST00000553737	ITGA7	56041316	56042410	NaiveT_13458	openGene2openGene	VIT
immune	NaiveT	rs8042861	chr15	90388131	rs2589940	ENSG00000185043	ENST00000328649	CIB1	90387658	90388840	NaiveT_20290	openGene2openGene	MS
immune	NaiveT	rs33993564	chr5	150846862	rs10051804	ENSG00000256235	ENST00000648745	SMIM3	150846304	150847419	NaiveT_46318	openGene2openGene	IBD
immune	NaiveT	rs2066819	chr12	56334353	rs79824801	ENSG00000196465	ENST00000552568	MYL6B	56333362	56334472	NaiveT_13480	openGene2openGene	PSO
immune	NaiveT	rs694739	chr11	64284975	rs2510066	ENSG00000149743	ENST00000542040	TRPT1	64284430	64286025	NaiveT_10234	openGene2openGene	MS
immune	NaiveT	rs3024493	chr1	206766559	rs3024505	ENSG00000142224	ENST00000270218	IL19	206765889	206766930	NaiveT_5024	ocr2openGene	IBD
immune	NaiveT	rs60920700	chr3	119562743	rs885654	ENSG00000121594	ENST00000264246	CD80	119562332	119562973	NaiveT_39960	openGene2openGene	VIT
immune	NaiveT	rs10068717	chr5	142145415	rs249642	ENSG00000113552	ENST00000504139	GNPDA1	142145202	142145640	NaiveT_46153	ocr2openGene	ALG
immune	NaiveT	rs13153019	chr5	177357438	rs4976688	ENSG00000131187	ENST00000504406	F12	177357182	177358342	NaiveT_46739	openGene2openGene	ALG
immune	NaiveT	rs12142199	chr1	1308516	rs61766198	ENSG00000131591	ENST00000379325	C1orf159	1307738	1308864	NaiveT_43	openGene2openGene	SLE
immune	NaiveT	rs5743618	chr4	38804475	rs5743562	ENSG00000035928	ENST00000504849	RFC1	38804017	38805355	NaiveT_41955	openGene2openGene	ALG
immune	NaiveT	rs3197999	chr3	49416401	rs6997	ENSG00000145029	ENST00000422593	NICN1	49416360	49416590	NaiveT_38820	openGene2openGene	IBD
immune	NaiveT	rs5743618	chr4	38804841	rs74288437	ENSG00000035928	ENST00000504849	RFC1	38804017	38805355	NaiveT_41955	openGene2openGene	ALG
immune	NaiveT	rs12445568	chr16	31010559	rs140820592	ENSG00000103496	ENST00000493902	STX4	31010073	31011310	NaiveT_21372	openGene2openGene	PSO
immune	NaiveT	rs12445568	chr16	31010559	rs140820592	ENSG00000103496	ENST00000394998	STX4	31010073	31011310	NaiveT_21372	openGene2openGene	PSO
immune	NaiveT	rs694739	chr11	64284975	rs2510066	ENSG00000149743	ENST00000536234	TRPT1	64284430	64286025	NaiveT_10234	openGene2openGene	MS
immune	NaiveT	rs2304206	chr19	49665763	rs2304204	ENSG00000126457	ENST00000526224	PRMT1	49665311	49666279	NaiveT_28991	openGene2openGene	VIT
immune	NaiveT	rs2304206	chr19	49665614	rs2304206	ENSG00000126457	ENST00000527412	PRMT1	49665311	49666279	NaiveT_28991	openGene2openGene	VIT
immune	NaiveT	rs2066819	chr12	56267121	rs60542959	ENSG00000062485	ENST00000549221	CS	56266643	56267546	NaiveT_13476	openGene2openGene	PSO
immune	NaiveT	rs694739	chr11	64284975	rs2510066	ENSG00000149743	ENST00000540472	TRPT1	64284430	64286025	NaiveT_10234	openGene2openGene	MS
immune	NaiveT	rs12445568	chr16	31010559	rs140820592	ENSG00000103496	ENST00000566353	STX4	31010073	31011310	NaiveT_21372	openGene2openGene	PSO
immune	NaiveT	rs694739	chr11	64285685	rs887314	ENSG00000149743	ENST00000539436	TRPT1	64284430	64286025	NaiveT_10234	openGene2openGene	MS
immune	NaiveT	rs1877030	chr17	39244798	rs11078895	ENSG00000108298	ENST00000678012	RPL19	39244459	39245236	NaiveT_23574	openGene2openGene	RA
immune	NaiveT	rs1877030	chr17	39244798	rs11078895	ENSG00000108298	ENST00000577741	RPL19	39244459	39245236	NaiveT_23574	openGene2openGene	RA
immune	NaiveT	rs61759532	chr17	7337072	rs61759532	ENSG00000129255	ENST00000577088	MPDU1	7336300	7337260	NaiveT_22665	openGene2openGene	T1D
immune	NaiveT	rs5743618	chr4	38804475	rs5743562	ENSG00000035928	ENST00000349703	RFC1	38804017	38805355	NaiveT_41955	openGene2openGene	ALG
immune	NaiveT	rs9989735	chr2	230225228	rs10209615	ENSG00000283202	ENST00000637608	ENSG00000283202	230225192	230226532	NaiveT_34026	openGene2openGene	MS
immune	NaiveT	rs9989735	chr2	230226508	rs13397985	ENSG00000283202	ENST00000637608	ENSG00000283202	230225192	230226532	NaiveT_34026	openGene2openGene	MS
immune	NaiveT	rs41295159	chr10	6151852	rs78938174	ENSG00000170525	ENST00000379789	PFKFB3	6151060	6151926	NaiveT_6206	openGene2openGene	T1D
immune	NaiveT	rs61759532	chr17	7337072	rs61759532	ENSG00000129255	ENST00000584479	MPDU1	7336300	7337260	NaiveT_22665	openGene2openGene	T1D
immune	NaiveT	rs3801810	chr7	26858021	rs3801805	ENSG00000005020	ENST00000468712	SKAP2	26857428	26858371	NaiveT_51413	openGene2openGene	CRO
immune	NaiveT	rs2017445	chr12	56041628	rs705704	ENSG00000258317	ENST00000550947	ENSG00000258317	56041316	56042410	NaiveT_13458	openGene2openGene	VIT
immune	NaiveT	rs2066819	chr12	56334353	rs79824801	ENSG00000123353	ENST00000548974	ORMDL2	56333362	56334472	NaiveT_13480	openGene2openGene	PSO
immune	NaiveT	rs1738074	chr6	159044945	rs1738074	ENSG00000271913	ENST00000669184	TAGAP-AS1	159044735	159045488	NaiveT_50570	openGene2openGene	CEL
immune	NaiveT	rs1738074	chr6	159044945	rs1738074	ENSG00000271913	ENST00000668318	TAGAP-AS1	159044735	159045488	NaiveT_50570	openGene2openGene	CEL
immune	NaiveT	rs921650	chr17	39863805	rs35564481	ENSG00000141738	ENST00000577695	GRB7	39863792	39864592	NaiveT_23607	openGene2openGene	ALG
immune	NaiveT	rs5743618	chr4	38804398	rs5743563	ENSG00000035928	ENST00000381897	RFC1	38804017	38805355	NaiveT_41955	openGene2openGene	ALG
immune	NaiveT	rs33993564	chr5	150846783	rs11748158	ENSG00000086589	ENST00000199814	RBM22	150846304	150847419	NaiveT_46318	openGene2openGene	IBD
immune	NaiveT	rs7665090	chr4	102630911	rs7690700	ENSG00000164039	ENST00000296424	BDH2	102630458	102631250	NaiveT_42868	ocr2openGene	MS
immune	NaiveT	rs3197999	chr3	50515725	rs35694819	ENSG00000007402	ENST00000483620	CACNA2D2	50515692	50516014	NaiveT_38878	ocr2openGene	IBD
immune	NaiveT	rs1870071	chr19	16366444	rs10404046	ENSG00000167460	ENST00000645471	TPM4	16366240	16366672	NaiveT_27619	ocr2openGene	MS
immune	NaiveT	rs1870071	chr19	16366444	rs10404046	ENSG00000167460	ENST00000586833	TPM4	16366240	16366672	NaiveT_27619	ocr2openGene	MS
immune	NaiveT	rs34779708	chr10	35149409	rs12761675	ENSG00000108094	ENST00000691974	CUL2	35149099	35149954	NaiveT_7020	openGene2openGene	IBD
immune	NaiveT	rs12445568	chr16	31033362	rs58726213	ENSG00000131797	ENST00000525610	CLUHP3	31032588	31034457	NaiveT_21373	openGene2openGene	PSO
immune	NaiveT	rs1701704	chr12	55996852	rs705702	ENSG00000135404	ENST00000552067	CD63	55996794	55997776	NaiveT_13454	openGene2openGene	T1D
immune	NaiveT	rs56750287	chr17	39756124	rs12946510	ENSG00000186075	ENST00000348931	ZPBP2	39756032	39756291	NaiveT_23596	ocr2openGene	T1D
immune	NaiveT	rs1860545	chr12	6337611	rs1860545	ENSG00000139192	ENST00000543567	TAPBPL	6337137	6337661	NaiveT_12041	openGene2openGene	AS
immune	NaiveT	rs9355260	chr6	159107907	rs725786	ENSG00000271913	ENST00000656128	TAGAP-AS1	159107477	159107943	NaiveT_50578	openGene2openGene	MS
immune	NaiveT	rs1701704	chr12	56041628	rs705704	ENSG00000139641	ENST00000394048	ESYT1	56041316	56042410	NaiveT_13458	openGene2openGene	T1D
immune	NaiveT	rs36016881	chr1	7961680	rs17523802	ENSG00000049249	ENST00000674210	TNFRSF9	7961080	7962020	NaiveT_249	openGene2openGene	IBD
immune	NaiveT	rs2066819	chr12	56299736	rs41423244	ENSG00000196465	ENST00000696000	MYL6B	56299729	56300672	NaiveT_13478	openGene2openGene	PSO
immune	NaiveT	rs2066819	chr12	56300477	rs2695789	ENSG00000196465	ENST00000550443	MYL6B	56299729	56300672	NaiveT_13478	openGene2openGene	PSO
immune	NaiveT	rs9355260	chr6	159104207	rs55966014	ENSG00000271913	ENST00000659621	TAGAP-AS1	159104137	159104419	NaiveT_50575	openGene2openGene	MS
immune	NaiveT	rs2304206	chr19	49665614	rs2304206	ENSG00000204673	ENST00000344175	AKT1S1	49665311	49666279	NaiveT_28991	openGene2openGene	VIT
immune	NaiveT	rs34779708	chr10	35120441	rs11592567	ENSG00000108094	ENST00000692866	CUL2	35120203	35120939	NaiveT_7015	ocr2openGene	IBD
immune	NaiveT	rs34841270	chr8	128537795	rs10112057	ENSG00000249375	ENST00000502463	CASC11	128537729	128538073	NaiveT_55843	ocr2openGene	CRO
immune	NaiveT	rs11719975	chr3	18741605	rs9866257	ENSG00000182568	ENST00000440737	SATB1	18740577	18741798	NaiveT_38109	ocr2openGene	MS
immune	NaiveT	rs59716545	chr17	39868373	rs11557466	ENSG00000073605	ENST00000394179	GSDMB	39867643	39868446	NaiveT_23608	openGene2openGene	RA
immune	NaiveT	rs2247314	chr6	166956504	rs2247325	ENSG00000213066	ENST00000622353	CEP43	166956085	166957570	NaiveT_50688	openGene2openGene	VIT
immune	NaiveT	rs7187776	chr16	28846324	rs7187776	ENSG00000260442	ENST00000691192	ATP2A1-AS1	28846066	28846899	NaiveT_21236	openGene2openGene	T1D
immune	NaiveT	rs12114284	chr8	78665491	rs3808619	ENSG00000171033	ENST00000396418	PKIA	78665264	78666852	NaiveT_54964	openGene2openGene	SLE
immune	NaiveT	rs1920296	chr3	121835005	rs72421117	ENSG00000114023	ENST00000684791	FAM162A	121834626	121835756	NaiveT_39996	openGene2openGene	MS
immune	NaiveT	rs3197999	chr3	50299601	rs34136796	ENSG00000114383	ENST00000462137	TUSC2	50298764	50299930	NaiveT_38864	openGene2openGene	IBD
immune	NaiveT	rs56750287	chr17	39868373	rs11557466	ENSG00000131748	ENST00000336308	STARD3	39867643	39868446	NaiveT_23608	openGene2openGene	T1D
immune	NaiveT	rs36014129	chr6	26044636	rs35506517	ENSG00000275713	ENST00000619466	H2BC9	26044337	26044673	NaiveT_47583	openGene2openGene	SLE
immune	NaiveT	rs112006329	chr11	575800	rs34793529	ENSG00000177030	ENST00000524786	DEAF1	575234	576754	NaiveT_8974	openGene2openGene	SLE
immune	NaiveT	rs112006329	chr11	575408	rs56333810	ENSG00000177030	ENST00000525626	DEAF1	575234	576754	NaiveT_8974	openGene2openGene	SLE
immune	NaiveT	rs17323934	chr7	26864711	rs17323934	ENSG00000005020	ENST00000345317	SKAP2	26863810	26865198	NaiveT_51414	openGene2openGene	T1D
immune	NaiveT	rs11246217	chr11	575800	rs34793529	ENSG00000177030	ENST00000682936	DEAF1	575234	576754	NaiveT_8974	openGene2openGene	SLE
immune	NaiveT	rs1701704	chr12	56041628	rs705704	ENSG00000139579	ENST00000380198	NABP2	56041316	56042410	NaiveT_13458	openGene2openGene	T1D
immune	NaiveT	rs33993564	chr5	150846598	rs112483869	ENSG00000086589	ENST00000522469	RBM22	150846304	150847419	NaiveT_46318	openGene2openGene	IBD
immune	NaiveT	rs3801810	chr7	26864042	rs73069539	ENSG00000197576	ENST00000511914	HOXA4	26863810	26865198	NaiveT_51414	openGene2openGene	CRO
immune	NaiveT	rs2196171	chr2	197870307	rs6753450	ENSG00000115896	ENST00000435320	PLCL1	197869438	197870406	NaiveT_33272	ocr2openGene	SLE
immune	NaiveT	rs56750287	chr17	39868373	rs11557466	ENSG00000131748	ENST00000394250	STARD3	39867643	39868446	NaiveT_23608	openGene2openGene	T1D
immune	NaiveT	rs12142199	chr1	1308516	rs61766198	ENSG00000160087	ENST00000466752	UBE2J2	1307738	1308864	NaiveT_43	openGene2openGene	SLE
immune	NaiveT	rs2066819	chr12	56333921	rs80317430	ENSG00000139613	ENST00000547356	SMARCC2	56333362	56334472	NaiveT_13480	openGene2openGene	PSO
immune	NaiveT	rs10790268	chr11	118790689	rs57494551	ENSG00000149428	ENST00000694932	HYOU1	118790442	118791548	NaiveT_11433	openGene2openGene	RA
immune	NaiveT	rs663743	chr11	64284975	rs2510066	ENSG00000173486	ENST00000449942	FKBP2	64284430	64286025	NaiveT_10234	openGene2openGene	T1D
immune	NaiveT	rs7665090	chr4	102630911	rs7690700	ENSG00000109332	ENST00000508974	UBE2D3	102630458	102631250	NaiveT_42868	ocr2openGene	MS
immune	NaiveT	rs2066819	chr12	56333921	rs80317430	ENSG00000139613	ENST00000550519	SMARCC2	56333362	56334472	NaiveT_13480	openGene2openGene	PSO
immune	NaiveT	rs2066819	chr12	56299736	rs41423244	ENSG00000135469	ENST00000551814	COQ10A	56299729	56300672	NaiveT_13478	openGene2openGene	PSO
immune	NaiveT	rs7665090	chr4	102630752	rs7665854	ENSG00000109332	ENST00000503282	UBE2D3	102630458	102631250	NaiveT_42868	ocr2openGene	MS
immune	NaiveT	rs41263646	chr1	183591057	rs4987080	ENSG00000162704	ENST00000359856	ARPC5	183589927	183591082	NaiveT_4392	openGene2openGene	SLE
immune	NaiveT	rs12946510	chr17	39756124	rs12946510	ENSG00000161395	ENST00000579146	PGAP3	39756032	39756291	NaiveT_23596	ocr2openGene	MS
immune	NaiveT	rs6752107	chr2	233252023	rs10199278	ENSG00000204120	ENST00000429187	GIGYF2	233251233	233252135	NaiveT_34158	openGene2openGene	CRO
immune	NaiveT	rs2304206	chr19	49677009	rs975484	ENSG00000161609	ENST00000598730	KASH5	49676611	49677468	NaiveT_28993	openGene2openGene	VIT
immune	NaiveT	rs7187776	chr16	28880144	rs8055138	ENSG00000168488	ENST00000563314	ATXN2L	28879539	28880510	NaiveT_21239	openGene2openGene	T1D
immune	NaiveT	rs1170436	chr16	68539161	rs1170445	ENSG00000141076	ENST00000562237	UTP4	68538745	68540010	NaiveT_21819	openGene2openGene	SLE
immune	NaiveT	rs301807	chr1	8424763	rs301807	ENSG00000116288	ENST00000338639	PARK7	8423338	8424916	NaiveT_266	openGene2openGene	VIT
immune	NaiveT	rs7187776	chr16	28846324	rs7187776	ENSG00000168488	ENST00000564656	ATXN2L	28846066	28846899	NaiveT_21236	openGene2openGene	T1D
immune	NaiveT	rs2017445	chr12	55996852	rs59877680	ENSG00000123411	ENST00000262032	IKZF4	55996794	55997776	NaiveT_13454	openGene2openGene	VIT
immune	NaiveT	rs28449958	chr16	28880144	rs8055138	ENSG00000260442	ENST00000561547	ATP2A1-AS1	28879539	28880510	NaiveT_21239	openGene2openGene	IBD
immune	NaiveT	rs8079075	chr17	39868045	rs112880843	ENSG00000161395	ENST00000584620	PGAP3	39867643	39868446	NaiveT_23608	openGene2openGene	SLE
immune	NaiveT	rs28449958	chr16	28863801	rs7198606	ENSG00000260442	ENST00000686287	ATP2A1-AS1	28863180	28864245	NaiveT_21237	openGene2openGene	IBD
immune	NaiveT	rs6752107	chr2	233252023	rs10199278	ENSG00000204120	ENST00000482666	GIGYF2	233251233	233252135	NaiveT_34158	openGene2openGene	CRO
immune	NaiveT	rs35256947	chr2	230318606	rs720977	ENSG00000079263	ENST00000420434	SP140	230318526	230319814	NaiveT_34030	ocr2openGene	CRO
immune	NaiveT	rs35256947	chr2	230318606	rs720977	ENSG00000079263	ENST00000392045	SP140	230318526	230319814	NaiveT_34030	ocr2openGene	CRO
immune	NaiveT	rs2256814	chr20	63737253	rs1151623	ENSG00000101150	ENST00000611972	TPD52L2	63737088	63737748	NaiveT_35777	openGene2openGene	MS
immune	NaiveT	rs2017445	chr12	56041628	rs705704	ENSG00000123411	ENST00000550860	IKZF4	56041316	56042410	NaiveT_13458	openGene2openGene	VIT
immune	NaiveT	rs2304206	chr19	49665614	rs2304206	ENSG00000142546	ENST00000594932	NOSIP	49665311	49666279	NaiveT_28991	openGene2openGene	VIT
immune	NaiveT	rs1036207	chr5	142128923	rs11739961	ENSG00000113552	ENST00000503229	GNPDA1	142128815	142129322	NaiveT_46151	ocr2openGene	MS
immune	NaiveT	rs28449958	chr16	28824361	rs138159013	ENSG00000260442	ENST00000686664	ATP2A1-AS1	28822505	28824684	NaiveT_21235	openGene2openGene	IBD
immune	NaiveT	rs10876864	chr12	56042145	rs1131017	ENSG00000139613	ENST00000547356	SMARCC2	56041316	56042410	NaiveT_13458	openGene2openGene	ALG
immune	NaiveT	rs10876864	chr12	56042145	rs1131017	ENSG00000139613	ENST00000550519	SMARCC2	56041316	56042410	NaiveT_13458	openGene2openGene	ALG
immune	NaiveT	rs8079075	chr17	39868045	rs112880843	ENSG00000161395	ENST00000309862	PGAP3	39867643	39868446	NaiveT_23608	openGene2openGene	SLE
immune	NaiveT	rs73178598	chr3	18781130	rs11706265	ENSG00000182568	ENST00000338745	SATB1	18780958	18781417	NaiveT_38113	ocr2openGene	CRO
immune	NaiveT	rs73178598	chr3	18725564	rs34599998	ENSG00000182568	ENST00000450898	SATB1	18725494	18726172	NaiveT_38108	ocr2openGene	CRO
immune	NaiveT	rs2988277	chr1	167455687	rs2949661	ENSG00000198821	ENST00000483825	CD247	167454777	167456400	NaiveT_3991	openGene2openGene	ALG
immune	NaiveT	rs36014129	chr6	26021644	rs41266779	ENSG00000265565	ENST00000584253	MIR3143	26021068	26022114	NaiveT_47578	openGene2openGene	SLE
immune	NaiveT	rs1453560	chr17	39868045	rs112880843	ENSG00000161395	ENST00000309862	PGAP3	39867643	39868446	NaiveT_23608	openGene2openGene	SLE
immune	NaiveT	rs7132277	chr12	123364549	rs7485502	ENSG00000111361	ENST00000539951	EIF2B1	123364378	123365985	NaiveT_15094	openGene2openGene	MS
immune	NaiveT	rs2304206	chr19	49665763	rs2304204	ENSG00000142546	ENST00000600019	NOSIP	49665311	49666279	NaiveT_28991	openGene2openGene	VIT
immune	NaiveT	rs13153019	chr5	177357438	rs4976688	ENSG00000131187	ENST00000510358	F12	177357182	177358342	NaiveT_46739	openGene2openGene	ALG
immune	NaiveT	rs7187776	chr16	28824359	rs149808056	ENSG00000169682	ENST00000565975	SPNS1	28822505	28824684	NaiveT_21235	openGene2openGene	T1D
immune	NaiveT	rs7723899	chr5	96896641	rs56321917	ENSG00000247121	ENST00000660209	ENSG00000247121	96895881	96896751	NaiveT_45345	openGene2openGene	CRO
immune	NaiveT	rs3122605	chr1	206769068	rs3024495	ENSG00000162894	ENST00000628511	FCMR	206769004	206769202	NaiveT_5025	openGene2openGene	SLE
immune	NaiveT	rs11681718	chr2	102473219	rs4851011	ENSG00000135953	ENST00000438943	MFSD9	102472990	102473409	NaiveT_31385	openGene2openGene	SLE
immune	NaiveT	rs11681718	chr2	102473219	rs4851011	ENSG00000135953	ENST00000421966	MFSD9	102472990	102473409	NaiveT_31385	openGene2openGene	SLE
immune	NaiveT	rs10200159	chr2	55617974	rs10200159	ENSG00000163001	ENST00000406691	CFAP36	55617006	55618136	NaiveT_30457	openGene2openGene	VIT
immune	NaiveT	rs10883723	chr10	102503918	rs3818470	ENSG00000107862	ENST00000679280	GBF1	102503668	102504102	NaiveT_8359	openGene2openGene	ALG
immune	NaiveT	rs7723899	chr5	96896641	rs56321917	ENSG00000247121	ENST00000660988	ENSG00000247121	96895881	96896751	NaiveT_45345	openGene2openGene	CRO
immune	NaiveT	rs13153019	chr5	177357511	rs4075958	ENSG00000169220	ENST00000425155	RGS14	177357182	177358342	NaiveT_46739	openGene2openGene	ALG
immune	NaiveT	rs11246217	chr11	575408	rs56333810	ENSG00000174775	ENST00000482021	HRAS	575234	576754	NaiveT_8974	openGene2openGene	SLE
immune	NaiveT	rs6880778	chr5	40410833	rs6451493	ENSG00000145592	ENST00000274242	RPL37	40410163	40410928	NaiveT_44407	openGene2openGene	MS
immune	NaiveT	rs35134214	chr15	38554821	rs72727394	ENSG00000175779	ENST00000643127	LINC02694	38554334	38554841	NaiveT_18904	ocr2openGene	T1D
immune	NaiveT	rs10876864	chr12	56042145	rs1131017	ENSG00000123374	ENST00000440311	CDK2	56041316	56042410	NaiveT_13458	openGene2openGene	ALG
immune	NaiveT	rs2066819	chr12	56299736	rs41423244	ENSG00000135473	ENST00000548043	PAN2	56299729	56300672	NaiveT_13478	openGene2openGene	PSO
immune	NaiveT	rs78865465	chr12	55974117	rs75639074	ENSG00000257390	ENST00000546837	ENSG00000257390	55973423	55974297	NaiveT_13451	openGene2openGene	T1D
immune	NaiveT	rs9355260	chr6	159107907	rs725786	ENSG00000271913	ENST00000659171	TAGAP-AS1	159107477	159107943	NaiveT_50578	openGene2openGene	MS
immune	NaiveT	rs1048990	chr14	35122110	rs28365850	ENSG00000100883	ENST00000555557	SRP54	35121717	35122853	NaiveT_17089	openGene2openGene	ALG
immune	NaiveT	rs33993564	chr5	150846598	rs112483869	ENSG00000019582	ENST00000517791	CD74	150846304	150847419	NaiveT_46318	openGene2openGene	IBD
immune	NaiveT	rs1048990	chr14	35292469	rs1048990	ENSG00000100890	ENST00000604948	PRORP	35291898	35292860	NaiveT_17095	openGene2openGene	ALG
immune	NaiveT	rs1048990	chr14	35292469	rs1048990	ENSG00000100890	ENST00000604073	PRORP	35291898	35292860	NaiveT_17095	openGene2openGene	ALG
immune	NaiveT	rs11246217	chr11	575408	rs56333810	ENSG00000177542	ENST00000531534	SLC25A22	575234	576754	NaiveT_8974	openGene2openGene	SLE
immune	NaiveT	rs59716545	chr17	39868373	rs11557466	ENSG00000073605	ENST00000309481	GSDMB	39867643	39868446	NaiveT_23608	openGene2openGene	RA
immune	NaiveT	rs243332	chr16	11255821	rs243332	ENSG00000175643	ENST00000648619	RMI2	11254871	11256409	NaiveT_20868	openGene2openGene	CRO
immune	NaiveT	rs2066819	chr12	56299736	rs41423244	ENSG00000062485	ENST00000550044	CS	56299729	56300672	NaiveT_13478	openGene2openGene	PSO
immune	NaiveT	rs2110451	chr12	9773801	rs1029990	ENSG00000225231	ENST00000412084	LINC02470	9773196	9774161	NaiveT_12246	ocr2openGene	HT
immune	NaiveT	rs7301381	chr12	8959955	rs2377673	ENSG00000003056	ENST00000000412	M6PR	8959952	8960776	NaiveT_12196	ocr2openGene	T1D
immune	NaiveT	rs2066819	chr12	56300477	rs2695789	ENSG00000196465	ENST00000405661	MYL6B	56299729	56300672	NaiveT_13478	openGene2openGene	PSO
immune	NaiveT	rs7132277	chr12	123043858	rs655293	ENSG00000111325	ENST00000397389	OGFOD2	123043375	123044144	NaiveT_15079	ocr2openGene	MS
immune	NaiveT	rs3801810	chr7	26864711	rs17323934	ENSG00000240990	ENST00000479766	HOXA11-AS	26863810	26865198	NaiveT_51414	openGene2openGene	CRO
immune	NaiveT	rs10883723	chr10	102502871	rs2296590	ENSG00000166197	ENST00000405356	NOLC1	102501955	102503110	NaiveT_8358	openGene2openGene	ALG
immune	NaiveT	rs2066819	chr12	56334216	rs2371494	ENSG00000139613	ENST00000547356	SMARCC2	56333362	56334472	NaiveT_13480	openGene2openGene	PSO
immune	NaiveT	rs7187776	chr16	28863883	rs11864750	ENSG00000260442	ENST00000691192	ATP2A1-AS1	28863180	28864245	NaiveT_21237	openGene2openGene	T1D
immune	NaiveT	rs33993564	chr5	150846598	rs112483869	ENSG00000019582	ENST00000524315	CD74	150846304	150847419	NaiveT_46318	openGene2openGene	IBD
immune	NaiveT	rs1170436	chr16	68539161	rs1170445	ENSG00000141076	ENST00000566227	UTP4	68538745	68540010	NaiveT_21819	openGene2openGene	SLE
immune	NaiveT	rs5758343	chr22	41381879	rs2234058	ENSG00000100412	ENST00000396512	ACO2	41381064	41382555	NaiveT_37439	openGene2openGene	ALG
immune	NaiveT	rs112006329	chr11	575408	rs56333810	ENSG00000185507	ENST00000528413	IRF7	575234	576754	NaiveT_8974	openGene2openGene	SLE
immune	NaiveT	rs17323934	chr7	26865151	rs73069540	ENSG00000005020	ENST00000345317	SKAP2	26863810	26865198	NaiveT_51414	openGene2openGene	T1D
immune	NaiveT	rs2066819	chr12	56334353	rs79824801	ENSG00000257727	ENST00000553191	CNPY2	56333362	56334472	NaiveT_13480	openGene2openGene	PSO
immune	NaiveT	rs1701704	chr12	56041628	rs705704	ENSG00000139579	ENST00000447747	NABP2	56041316	56042410	NaiveT_13458	openGene2openGene	T1D
immune	NaiveT	rs1170436	chr16	68539384	rs1170444	ENSG00000141076	ENST00000567460	UTP4	68538745	68540010	NaiveT_21819	openGene2openGene	SLE
immune	NaiveT	rs13018977	chr2	241316415	rs13006939	ENSG00000168397	ENST00000425239	ATG4B	241314940	241316551	NaiveT_34389	openGene2openGene	T1D
immune	NaiveT	rs10790268	chr11	118790689	rs57494551	ENSG00000149428	ENST00000543287	HYOU1	118790442	118791548	NaiveT_11433	openGene2openGene	RA
immune	NaiveT	rs58763752	chr10	32957868	rs1187075	ENSG00000120616	ENST00000469059	EPC1	32957420	32959014	NaiveT_6974	openGene2openGene	T1D
immune	NaiveT	rs663743	chr11	64285685	rs887314	ENSG00000173486	ENST00000309366	FKBP2	64284430	64286025	NaiveT_10234	openGene2openGene	T1D
immune	NaiveT	rs7204270	chr16	30183519	rs930392	ENSG00000179965	ENST00000564550	ZNF771	30183197	30184692	NaiveT_21314	openGene2openGene	MS
immune	NaiveT	rs773125	chr12	56042145	rs1131017	ENSG00000139579	ENST00000447747	NABP2	56041316	56042410	NaiveT_13458	openGene2openGene	RA
immune	NaiveT	rs12232003	chr12	53180847	rs59218377	ENSG00000172819	ENST00000425354	RARG	53180038	53181341	NaiveT_13292	openGene2openGene	T1D
immune	NaiveT	rs2066819	chr12	56300477	rs2695789	ENSG00000135469	ENST00000551814	COQ10A	56299729	56300672	NaiveT_13478	openGene2openGene	PSO
immune	NaiveT	rs7665090	chr4	102630911	rs7690700	ENSG00000109332	ENST00000343106	UBE2D3	102630458	102631250	NaiveT_42868	ocr2openGene	MS
immune	NaiveT	rs11246217	chr11	575408	rs56333810	ENSG00000177666	ENST00000336615	PNPLA2	575234	576754	NaiveT_8974	openGene2openGene	SLE
immune	NaiveT	rs1463485	chr17	75855927	rs936394	ENSG00000092929	ENST00000588774	UNC13D	75854943	75856175	NaiveT_24999	openGene2openGene	SLE
immune	NaiveT	rs773125	chr12	56042145	rs1131017	ENSG00000139579	ENST00000267023	NABP2	56041316	56042410	NaiveT_13458	openGene2openGene	RA
immune	NaiveT	rs12720356	chr19	10380329	rs2304257	ENSG00000090339	ENST00000264832	ICAM1	10380130	10381103	NaiveT_27219	openGene2openGene	T1D
immune	NaiveT	rs13018977	chr2	241316415	rs13006939	ENSG00000168397	ENST00000468018	ATG4B	241314940	241316551	NaiveT_34389	openGene2openGene	T1D
immune	NaiveT	rs12421615	chr11	64284975	rs2510066	ENSG00000149782	ENST00000279230	PLCB3	64284430	64286025	NaiveT_10234	openGene2openGene	VIT
immune	NaiveT	rs1920296	chr3	121835005	rs72421117	ENSG00000206527	ENST00000469317	HACD2	121834626	121835756	NaiveT_39996	openGene2openGene	MS
immune	NaiveT	rs12142199	chr1	1308516	rs61766198	ENSG00000160087	ENST00000491779	UBE2J2	1307738	1308864	NaiveT_43	openGene2openGene	SLE
immune	NaiveT	rs12232003	chr12	53198668	rs12824946	ENSG00000123349	ENST00000552742	PFDN5	53198493	53199260	NaiveT_13295	openGene2openGene	T1D
immune	NaiveT	rs663743	chr11	64284975	rs2510066	ENSG00000173486	ENST00000652094	FKBP2	64284430	64286025	NaiveT_10234	openGene2openGene	T1D
immune	NaiveT	rs36014129	chr6	26189128	rs13204572	ENSG00000278705	ENST00000377745	H4C2	26188407	26189374	NaiveT_47599	openGene2openGene	SLE
immune	NaiveT	rs12232003	chr12	53198668	rs12824946	ENSG00000123349	ENST00000550964	PFDN5	53198493	53199260	NaiveT_13295	openGene2openGene	T1D
immune	NaiveT	rs11590283	chr1	1308516	rs61766198	ENSG00000160087	ENST00000491779	UBE2J2	1307738	1308864	NaiveT_43	openGene2openGene	SLE
immune	NaiveT	rs4899260	chr14	68816658	rs4899261	ENSG00000072121	ENST00000678386	ZFYVE26	68816110	68816989	NaiveT_17733	ocr2openGene	CEL
immune	NaiveT	rs4899260	chr14	68816658	rs4899261	ENSG00000072121	ENST00000554523	ZFYVE26	68816110	68816989	NaiveT_17733	ocr2openGene	CEL
immune	NaiveT	rs12142199	chr1	1308516	rs61766198	ENSG00000131591	ENST00000434641	C1orf159	1307738	1308864	NaiveT_43	openGene2openGene	SLE
immune	NaiveT	rs1701704	chr12	56041628	rs705704	ENSG00000258317	ENST00000549438	ENSG00000258317	56041316	56042410	NaiveT_13458	openGene2openGene	T1D
immune	NaiveT	rs7665090	chr4	102631096	rs13112557	ENSG00000109332	ENST00000321805	UBE2D3	102630458	102631250	NaiveT_42868	ocr2openGene	MS
immune	NaiveT	rs17323934	chr7	26864711	rs17323934	ENSG00000254369	ENST00000524304	HOXA-AS3	26863810	26865198	NaiveT_51414	openGene2openGene	T1D
immune	NaiveT	rs10068717	chr5	142145415	rs249642	ENSG00000113552	ENST00000500692	GNPDA1	142145202	142145640	NaiveT_46153	ocr2openGene	ALG
immune	NaiveT	rs12421615	chr11	64284975	rs2510066	ENSG00000168439	ENST00000358794	STIP1	64284430	64286025	NaiveT_10234	openGene2openGene	VIT
immune	NaiveT	rs12142199	chr1	1308516	rs61766198	ENSG00000160087	ENST00000477894	UBE2J2	1307738	1308864	NaiveT_43	openGene2openGene	SLE
immune	NaiveT	rs12232003	chr12	53198668	rs12824946	ENSG00000288663	ENST00000678985	ENSG00000288663	53198493	53199260	NaiveT_13295	openGene2openGene	T1D
immune	NaiveT	rs2104047	chr14	68261708	rs28498223	ENSG00000185650	ENST00000555997	ZFP36L1	68260687	68262035	NaiveT_17687	ocr2openGene	ALG
immune	NaiveT	rs12445568	chr16	31033576	rs12445650	ENSG00000140691	ENST00000408912	ARMC5	31032588	31034457	NaiveT_21373	openGene2openGene	PSO
immune	NaiveT	rs12142199	chr1	1308516	rs61766198	ENSG00000160087	ENST00000349431	UBE2J2	1307738	1308864	NaiveT_43	openGene2openGene	SLE
immune	NaiveT	rs2304206	chr19	49677009	rs975484	ENSG00000126460	ENST00000596700	PRRG2	49676611	49677468	NaiveT_28993	openGene2openGene	VIT
immune	NaiveT	rs61759532	chr17	7337072	rs61759532	ENSG00000263301	ENST00000576615	ENSG00000263301	7336300	7337260	NaiveT_22665	openGene2openGene	T1D
immune	NaiveT	rs12445568	chr16	31033362	rs58726213	ENSG00000140691	ENST00000408912	ARMC5	31032588	31034457	NaiveT_21373	openGene2openGene	PSO
immune	NaiveT	rs694739	chr11	64284975	rs2510066	ENSG00000149781	ENST00000546255	FERMT3	64284430	64286025	NaiveT_10234	openGene2openGene	MS
immune	NaiveT	rs2104047	chr14	68293424	rs1950897	ENSG00000185650	ENST00000555997	ZFP36L1	68293353	68293806	NaiveT_17692	ocr2openGene	ALG
immune	NaiveT	rs663743	chr11	64284975	rs2510066	ENSG00000173264	ENST00000545366	GPR137	64284430	64286025	NaiveT_10234	openGene2openGene	T1D
immune	NaiveT	rs112006329	chr11	575408	rs56333810	ENSG00000177595	ENST00000411829	PIDD1	575234	576754	NaiveT_8974	openGene2openGene	SLE
immune	NaiveT	rs10790268	chr11	118790689	rs57494551	ENSG00000118181	ENST00000527791	RPS25	118790442	118791548	NaiveT_11433	openGene2openGene	RA
immune	NaiveT	rs663743	chr11	64284975	rs2510066	ENSG00000257086	ENST00000545800	ENSG00000257086	64284430	64286025	NaiveT_10234	openGene2openGene	T1D
immune	NaiveT	rs6752107	chr2	233252023	rs10199278	ENSG00000237126	ENST00000597495	ENSG00000237126	233251233	233252135	NaiveT_34158	openGene2openGene	CRO
immune	NaiveT	rs1701704	chr12	56041628	rs705704	ENSG00000139531	ENST00000547586	SUOX	56041316	56042410	NaiveT_13458	openGene2openGene	T1D
immune	NaiveT	rs13010713	chr2	181165502	rs10189776	ENSG00000115232	ENST00000476089	ITGA4	181165146	181166071	NaiveT_32847	ocr2openGene	CEL
immune	NaiveT	rs663743	chr11	64340005	rs479777	ENSG00000110047	ENST00000621096	EHD1	64339936	64340948	NaiveT_10242	openGene2openGene	T1D
immune	NaiveT	rs1701704	chr12	55996852	rs705702	ENSG00000065357	ENST00000547015	DGKA	55996794	55997776	NaiveT_13454	openGene2openGene	T1D
immune	NaiveT	rs7997823	chr13	99383018	rs9557205	ENSG00000134882	ENST00000457666	UBAC2	99382622	99383191	NaiveT_16506	ocr2openGene	CRO
immune	NaiveT	rs1701704	chr12	55996580	rs772920	ENSG00000139531	ENST00000356124	SUOX	55996175	55996607	NaiveT_13453	openGene2openGene	T1D
immune	NaiveT	rs2304206	chr19	49665614	rs2304206	ENSG00000090554	ENST00000598472	FLT3LG	49665311	49666279	NaiveT_28991	openGene2openGene	VIT
immune	NaiveT	rs7997823	chr13	99384164	rs9557207	ENSG00000134882	ENST00000376440	UBAC2	99384042	99384353	NaiveT_16508	ocr2openGene	CRO
immune	NaiveT	rs1701704	chr12	56041628	rs705704	ENSG00000139531	ENST00000551841	SUOX	56041316	56042410	NaiveT_13458	openGene2openGene	T1D
immune	NaiveT	rs2017445	chr12	56041628	rs705704	ENSG00000139579	ENST00000479016	NABP2	56041316	56042410	NaiveT_13458	openGene2openGene	VIT
immune	NaiveT	rs36016881	chr1	7961850	rs200968609	ENSG00000116288	ENST00000465354	PARK7	7961080	7962020	NaiveT_249	openGene2openGene	IBD
immune	NaiveT	rs12946510	chr17	39756124	rs12946510	ENSG00000131748	ENST00000544210	STARD3	39756032	39756291	NaiveT_23596	ocr2openGene	MS
immune	NaiveT	rs12421615	chr11	64285685	rs887314	ENSG00000149743	ENST00000537907	TRPT1	64284430	64286025	NaiveT_10234	openGene2openGene	VIT
immune	NaiveT	rs7665090	chr4	102630752	rs7665854	ENSG00000109332	ENST00000502690	UBE2D3	102630458	102631250	NaiveT_42868	ocr2openGene	MS
immune	NaiveT	rs36016881	chr1	7962137	rs3766606	ENSG00000116288	ENST00000377491	PARK7	7962068	7962255	NaiveT_250	openGene2openGene	IBD
immune	NaiveT	rs180977001	chr3	58332737	rs180977001	ENSG00000168301	ENST00000479179	KCTD6	58332552	58333804	NaiveT_39065	openGene2openGene	SLE
immune	NaiveT	rs2038255	chr14	35122110	rs28365850	ENSG00000100902	ENST00000553688	PSMA6	35121717	35122853	NaiveT_17089	openGene2openGene	ECZ
immune	NaiveT	rs10213692	chr5	56143024	rs10065637	ENSG00000249236	ENST00000644169	ENSG00000249236	56142493	56143201	NaiveT_44644	ocr2openGene	JIA
immune	NaiveT	rs4795397	chr17	39848676	rs34233420	ENSG00000161405	ENST00000583368	IKZF3	39848552	39848908	NaiveT_23606	ocr2openGene	IBD
immune	NaiveT	rs34779708	chr10	35120441	rs11592567	ENSG00000108094	ENST00000685488	CUL2	35120203	35120939	NaiveT_7015	ocr2openGene	IBD
immune	NaiveT	rs36016881	chr1	7961850	rs200968609	ENSG00000049249	ENST00000674210	TNFRSF9	7961080	7962020	NaiveT_249	openGene2openGene	IBD
immune	NaiveT	rs663743	chr11	64340263	rs663743	ENSG00000126432	ENST00000352435	PRDX5	64339936	64340948	NaiveT_10242	openGene2openGene	T1D
immune	NaiveT	rs9355260	chr6	159104207	rs55966014	ENSG00000271913	ENST00000606470	TAGAP-AS1	159104137	159104419	NaiveT_50575	openGene2openGene	MS
immune	NaiveT	rs2066819	chr12	56299736	rs41423244	ENSG00000139613	ENST00000347471	SMARCC2	56299729	56300672	NaiveT_13478	openGene2openGene	PSO
immune	NaiveT	rs301806	chr1	8424763	rs301807	ENSG00000142599	ENST00000377464	RERE	8423338	8424916	NaiveT_266	openGene2openGene	ALG
immune	NaiveT	rs9989735	chr2	230226508	rs13397985	ENSG00000067066	ENST00000432979	SP100	230225192	230226532	NaiveT_34026	openGene2openGene	MS
immune	NaiveT	rs3197999	chr3	50299601	rs34136796	ENSG00000271858	ENST00000607088	CYB561D2	50298764	50299930	NaiveT_38864	openGene2openGene	IBD
immune	NaiveT	rs7665090	chr4	102630752	rs7665854	ENSG00000248161	ENST00000505709	ENSG00000248161	102630458	102631250	NaiveT_42868	ocr2openGene	MS
immune	NaiveT	rs11246217	chr11	575800	rs34793529	ENSG00000177542	ENST00000533385	SLC25A22	575234	576754	NaiveT_8974	openGene2openGene	SLE
immune	NaiveT	rs12114284	chr8	78665491	rs3808619	ENSG00000171033	ENST00000352966	PKIA	78665264	78666852	NaiveT_54964	openGene2openGene	SLE
immune	NaiveT	rs7187776	chr16	28846324	rs7187776	ENSG00000260442	ENST00000561547	ATP2A1-AS1	28846066	28846899	NaiveT_21236	openGene2openGene	T1D
immune	NaiveT	rs34779708	chr10	35126540	rs16935880	ENSG00000108094	ENST00000688571	CUL2	35126384	35127790	NaiveT_7016	openGene2openGene	IBD
immune	NaiveT	rs7132277	chr12	123364549	rs7485502	ENSG00000111325	ENST00000545056	OGFOD2	123364378	123365985	NaiveT_15094	openGene2openGene	MS
immune	NaiveT	rs2017445	chr12	56041720	rs705705	ENSG00000205323	ENST00000336133	SARNP	56041316	56042410	NaiveT_13458	openGene2openGene	VIT
immune	NaiveT	rs33993564	chr5	150846579	rs111719118	ENSG00000019582	ENST00000524315	CD74	150846304	150847419	NaiveT_46318	openGene2openGene	IBD
immune	NaiveT	rs5758343	chr22	41381237	rs2234052	ENSG00000100412	ENST00000679264	ACO2	41381064	41382555	NaiveT_37439	openGene2openGene	ALG
immune	NaiveT	rs3801810	chr7	26864711	rs17323934	ENSG00000197576	ENST00000511914	HOXA4	26863810	26865198	NaiveT_51414	openGene2openGene	CRO
immune	NaiveT	rs3197999	chr3	49358324	rs1800668	ENSG00000201301	ENST00000364431	RNA5SP130	49357848	49359092	NaiveT_38817	openGene2openGene	IBD
immune	NaiveT	rs3801810	chr7	26864711	rs17323934	ENSG00000257184	ENST00000470747	ENSG00000257184	26863810	26865198	NaiveT_51414	openGene2openGene	CRO
immune	NaiveT	rs1701704	chr12	56041628	rs705704	ENSG00000123353	ENST00000550836	ORMDL2	56041316	56042410	NaiveT_13458	openGene2openGene	T1D
immune	NaiveT	rs33993564	chr5	150846512	rs11741515	ENSG00000019582	ENST00000524315	CD74	150846304	150847419	NaiveT_46318	openGene2openGene	IBD
immune	NaiveT	rs10790268	chr11	118790689	rs57494551	ENSG00000256269	ENST00000652429	HMBS	118790442	118791548	NaiveT_11433	openGene2openGene	RA
immune	NaiveT	rs10790268	chr11	118790689	rs57494551	ENSG00000149428	ENST00000621959	HYOU1	118790442	118791548	NaiveT_11433	openGene2openGene	RA
immune	NaiveT	rs112006329	chr11	575800	rs34793529	ENSG00000177666	ENST00000525250	PNPLA2	575234	576754	NaiveT_8974	openGene2openGene	SLE
immune	NaiveT	rs7665090	chr4	102630602	rs7690123	ENSG00000109332	ENST00000508974	UBE2D3	102630458	102631250	NaiveT_42868	ocr2openGene	MS
immune	NaiveT	rs10790268	chr11	118790689	rs57494551	ENSG00000149428	ENST00000532421	HYOU1	118790442	118791548	NaiveT_11433	openGene2openGene	RA
immune	NaiveT	rs13088318	chr3	101513249	rs55749605	ENSG00000081154	ENST00000265260	PCNP	101512191	101513646	NaiveT_39522	openGene2openGene	ALG
immune	NaiveT	rs7665090	chr4	102630661	rs7665659	ENSG00000109332	ENST00000503282	UBE2D3	102630458	102631250	NaiveT_42868	ocr2openGene	MS
immune	NaiveT	rs7665090	chr4	102630752	rs7665854	ENSG00000109332	ENST00000508974	UBE2D3	102630458	102631250	NaiveT_42868	ocr2openGene	MS
immune	NaiveT	rs2066819	chr12	56334216	rs2371494	ENSG00000135469	ENST00000551566	COQ10A	56333362	56334472	NaiveT_13480	openGene2openGene	PSO
immune	NaiveT	rs10790268	chr11	118790689	rs57494551	ENSG00000149428	ENST00000526354	HYOU1	118790442	118791548	NaiveT_11433	openGene2openGene	RA
immune	NaiveT	rs10876864	chr12	56042145	rs1131017	ENSG00000139645	ENST00000680693	ANKRD52	56041316	56042410	NaiveT_13458	openGene2openGene	ALG
immune	NaiveT	rs2066819	chr12	56300477	rs2695789	ENSG00000135469	ENST00000549545	COQ10A	56299729	56300672	NaiveT_13478	openGene2openGene	PSO
immune	NaiveT	rs12232003	chr12	53180847	rs59218377	ENSG00000172819	ENST00000549859	RARG	53180038	53181341	NaiveT_13292	openGene2openGene	T1D
immune	NaiveT	rs35327136	chr17	45410208	rs35327136	ENSG00000168517	ENST00000589230	HEXIM2	45409511	45410775	NaiveT_23941	openGene2openGene	T1D
immune	NaiveT	rs301807	chr1	8424763	rs301807	ENSG00000116288	ENST00000493678	PARK7	8423338	8424916	NaiveT_266	openGene2openGene	VIT
immune	NaiveT	rs7132277	chr12	123364549	rs7485502	ENSG00000111325	ENST00000542117	OGFOD2	123364378	123365985	NaiveT_15094	openGene2openGene	MS
immune	NaiveT	rs2066819	chr12	56334216	rs2371494	ENSG00000135469	ENST00000550071	COQ10A	56333362	56334472	NaiveT_13480	openGene2openGene	PSO
immune	NaiveT	rs2017445	chr12	56041628	rs705704	ENSG00000229117	ENST00000501597	RPL41	56041316	56042410	NaiveT_13458	openGene2openGene	VIT
immune	NaiveT	rs7512552	chr1	150487216	rs3840449	ENSG00000222222	ENST00000410290	RNU2-17P	150486974	150487694	NaiveT_3370	openGene2openGene	ECZ
immune	NaiveT	rs2066819	chr12	56333921	rs80317430	ENSG00000196465	ENST00000696000	MYL6B	56333362	56334472	NaiveT_13480	openGene2openGene	PSO
immune	NaiveT	rs2066819	chr12	56333921	rs80317430	ENSG00000135469	ENST00000433805	COQ10A	56333362	56334472	NaiveT_13480	openGene2openGene	PSO
immune	NaiveT	rs10790268	chr11	118790689	rs57494551	ENSG00000149428	ENST00000694930	HYOU1	118790442	118791548	NaiveT_11433	openGene2openGene	RA
immune	NaiveT	rs12720356	chr19	10380329	rs2304257	ENSG00000161847	ENST00000611074	RAVER1	10380130	10381103	NaiveT_27219	openGene2openGene	PSO
immune	NaiveT	rs6043405	chr20	1632173	rs1535883	ENSG00000089012	ENST00000216927	SIRPG	1632112	1632721	NaiveT_34476	openGene2openGene	T1D
immune	NaiveT	rs2066819	chr12	56300477	rs2695789	ENSG00000062485	ENST00000548567	CS	56299729	56300672	NaiveT_13478	openGene2openGene	PSO
immune	NaiveT	rs694739	chr11	64284975	rs2510066	ENSG00000149743	ENST00000546133	TRPT1	64284430	64286025	NaiveT_10234	openGene2openGene	MS
immune	NaiveT	rs61759532	chr17	7337072	rs61759532	ENSG00000161960	ENST00000396527	EIF4A1	7336300	7337260	NaiveT_22665	openGene2openGene	T1D
immune	NaiveT	rs33993564	chr5	150846701	rs61270113	ENSG00000132912	ENST00000424236	DCTN4	150846304	150847419	NaiveT_46318	openGene2openGene	IBD
immune	NaiveT	rs1170436	chr16	68539384	rs1170444	ENSG00000141076	ENST00000569800	UTP4	68538745	68540010	NaiveT_21819	openGene2openGene	SLE
immune	NaiveT	rs112006329	chr11	575408	rs56333810	ENSG00000185507	ENST00000649187	IRF7	575234	576754	NaiveT_8974	openGene2openGene	SLE
immune	NaiveT	rs34779708	chr10	35127585	rs12765038	ENSG00000108094	ENST00000691974	CUL2	35126384	35127790	NaiveT_7016	openGene2openGene	IBD
immune	NaiveT	rs33993564	chr5	150846682	rs58398445	ENSG00000132912	ENST00000521093	DCTN4	150846304	150847419	NaiveT_46318	openGene2openGene	IBD
immune	NaiveT	rs2236262	chr14	68816213	rs168961	ENSG00000072121	ENST00000554557	ZFYVE26	68816110	68816989	NaiveT_17733	ocr2openGene	MS
immune	NaiveT	rs2236262	chr14	68816170	rs194746	ENSG00000072121	ENST00000554557	ZFYVE26	68816110	68816989	NaiveT_17733	ocr2openGene	MS
immune	NaiveT	rs663743	chr11	64285685	rs887314	ENSG00000149761	ENST00000441250	NUDT22	64284430	64286025	NaiveT_10234	openGene2openGene	T1D
immune	NaiveT	rs12232003	chr12	53180847	rs59218377	ENSG00000139625	ENST00000551895	MAP3K12	53180038	53181341	NaiveT_13292	openGene2openGene	T1D
immune	NaiveT	rs2236262	chr14	68816213	rs168961	ENSG00000072121	ENST00000678382	ZFYVE26	68816110	68816989	NaiveT_17733	ocr2openGene	MS
immune	NaiveT	rs10876864	chr12	56042145	rs1131017	ENSG00000170515	ENST00000551061	PA2G4	56041316	56042410	NaiveT_13458	openGene2openGene	ALG
immune	NaiveT	rs10876864	chr12	56042145	rs1131017	ENSG00000170515	ENST00000553057	PA2G4	56041316	56042410	NaiveT_13458	openGene2openGene	ALG
immune	NaiveT	rs1170436	chr16	68530221	rs1728770	ENSG00000141076	ENST00000563299	UTP4	68529742	68530635	NaiveT_21818	openGene2openGene	SLE
immune	NaiveT	rs2017445	chr12	56041720	rs705705	ENSG00000170473	ENST00000549939	PYM1	56041316	56042410	NaiveT_13458	openGene2openGene	VIT
immune	NaiveT	rs7665090	chr4	102630661	rs7665659	ENSG00000164039	ENST00000464039	BDH2	102630458	102631250	NaiveT_42868	ocr2openGene	MS
immune	NaiveT	rs2304206	chr19	49665614	rs2304206	ENSG00000142541	ENST00000621674	RPL13A	49665311	49666279	NaiveT_28991	openGene2openGene	VIT
immune	NaiveT	rs2017445	chr12	56041720	rs705705	ENSG00000170473	ENST00000408946	PYM1	56041316	56042410	NaiveT_13458	openGene2openGene	VIT
immune	NaiveT	rs34779708	chr10	35127585	rs12765038	ENSG00000108094	ENST00000691962	CUL2	35126384	35127790	NaiveT_7016	openGene2openGene	IBD
immune	NaiveT	rs60131261	chr6	29850382	rs4711200	ENSG00000066379	ENST00000332435	POLR1H	29850080	29850599	NaiveT_47793	openGene2openGene	VIT
immune	NaiveT	rs5758343	chr22	41448782	rs202657	ENSG00000100412	ENST00000677153	ACO2	41448256	41448822	NaiveT_37447	openGene2openGene	ALG
immune	NaiveT	rs2017445	chr12	56041720	rs705705	ENSG00000170473	ENST00000547925	PYM1	56041316	56042410	NaiveT_13458	openGene2openGene	VIT
immune	NaiveT	rs2236262	chr14	68816213	rs168961	ENSG00000072121	ENST00000678386	ZFYVE26	68816110	68816989	NaiveT_17733	ocr2openGene	MS
immune	NaiveT	rs10985070	chr9	120928959	rs1930785	ENSG00000226752	ENST00000638935	CUTALP	120928330	120929427	NaiveT_57832	openGene2openGene	RA
immune	NaiveT	rs112006329	chr11	575408	rs56333810	ENSG00000185507	ENST00000525445	IRF7	575234	576754	NaiveT_8974	openGene2openGene	SLE
immune	NaiveT	rs2304206	chr19	49665763	rs2304204	ENSG00000142541	ENST00000391857	RPL13A	49665311	49666279	NaiveT_28991	openGene2openGene	VIT
immune	NaiveT	rs2256814	chr20	63737253	rs1151623	ENSG00000203896	ENST00000487026	LIME1	63737088	63737748	NaiveT_35777	openGene2openGene	MS
immune	NaiveT	rs2304206	chr19	49665614	rs2304206	ENSG00000142541	ENST00000676477	RPL13A	49665311	49666279	NaiveT_28991	openGene2openGene	VIT
immune	NaiveT	rs10936599	chr3	169764547	rs2293607	ENSG00000163584	ENST00000494771	RPL22L1	169764275	169765448	NaiveT_40752	openGene2openGene	CEL
immune	NaiveT	rs10876864	chr12	56042145	rs1131017	ENSG00000258345	ENST00000550840	ENSG00000258345	56041316	56042410	NaiveT_13458	openGene2openGene	ALG
immune	NaiveT	rs7665090	chr4	102630752	rs7665854	ENSG00000164039	ENST00000492366	BDH2	102630458	102631250	NaiveT_42868	ocr2openGene	MS
immune	NaiveT	rs17849502	chr1	183471396	rs41272536	ENSG00000173627	ENST00000481562	APOBEC4	183471022	183473163	NaiveT_4386	openGene2openGene	SLE
immune	NaiveT	rs33993564	chr5	150846579	rs111719118	ENSG00000132912	ENST00000518015	DCTN4	150846304	150847419	NaiveT_46318	openGene2openGene	IBD
immune	NaiveT	rs34779708	chr10	35149409	rs12761675	ENSG00000108094	ENST00000691272	CUL2	35149099	35149954	NaiveT_7020	openGene2openGene	IBD
immune	NaiveT	rs5743618	chr4	38804579	rs5743560	ENSG00000035928	ENST00000381897	RFC1	38804017	38805355	NaiveT_41955	openGene2openGene	ALG
immune	NaiveT	rs1870071	chr19	16366444	rs10404046	ENSG00000167460	ENST00000642789	TPM4	16366240	16366672	NaiveT_27619	ocr2openGene	MS
immune	NaiveT	rs7665090	chr4	102630752	rs7665854	ENSG00000164039	ENST00000513518	BDH2	102630458	102631250	NaiveT_42868	ocr2openGene	MS
immune	NaiveT	rs1870071	chr19	16366444	rs10404046	ENSG00000167460	ENST00000659595	TPM4	16366240	16366672	NaiveT_27619	ocr2openGene	MS
immune	NaiveT	rs1170436	chr16	68529840	rs1645936	ENSG00000141076	ENST00000569800	UTP4	68529742	68530635	NaiveT_21818	openGene2openGene	SLE
immune	NaiveT	rs3197999	chr3	50450636	rs139453136	ENSG00000088543	ENST00000357203	C3orf18	50450128	50451044	NaiveT_38876	ocr2openGene	IBD
immune	NaiveT	rs2066819	chr12	56299736	rs41423244	ENSG00000139613	ENST00000552674	SMARCC2	56299729	56300672	NaiveT_13478	openGene2openGene	PSO
immune	NaiveT	rs34779708	chr10	35120441	rs11592567	ENSG00000108094	ENST00000690393	CUL2	35120203	35120939	NaiveT_7015	ocr2openGene	IBD
immune	NaiveT	rs1860545	chr12	6337611	rs1860545	ENSG00000139192	ENST00000544021	TAPBPL	6337137	6337661	NaiveT_12041	openGene2openGene	AS
immune	NaiveT	rs1170436	chr16	68530283	rs1728769	ENSG00000168802	ENST00000523421	CHTF8	68529742	68530635	NaiveT_21818	openGene2openGene	SLE
immune	NaiveT	rs112006329	chr11	575408	rs56333810	ENSG00000177542	ENST00000531534	SLC25A22	575234	576754	NaiveT_8974	openGene2openGene	SLE
immune	NaiveT	rs11719975	chr3	18758554	rs9824781	ENSG00000182568	ENST00000450898	SATB1	18757770	18758594	NaiveT_38111	ocr2openGene	MS
immune	NaiveT	rs11611029	chr12	55974294	rs11171710	ENSG00000170473	ENST00000549939	PYM1	55973423	55974297	NaiveT_13451	openGene2openGene	HT
immune	NaiveT	rs6583331	chr3	196631846	rs12718062	ENSG00000163964	ENST00000426755	PIGX	196631776	196633149	NaiveT_41370	openGene2openGene	VIT
immune	NaiveT	rs61759532	chr17	7337072	rs61759532	ENSG00000187838	ENST00000573774	PLSCR3	7336300	7337260	NaiveT_22665	openGene2openGene	T1D
immune	NaiveT	rs2066819	chr12	56300477	rs2695789	ENSG00000062485	ENST00000551473	CS	56299729	56300672	NaiveT_13478	openGene2openGene	PSO
immune	NaiveT	rs9355260	chr6	159104207	rs55966014	ENSG00000271913	ENST00000659798	TAGAP-AS1	159104137	159104419	NaiveT_50575	openGene2openGene	MS
immune	NaiveT	rs10936599	chr3	169772158	rs3821383	ENSG00000239219	ENST00000483289	ENSG00000239219	169772089	169772425	NaiveT_40754	openGene2openGene	CEL
immune	NaiveT	rs3801810	chr7	26865151	rs73069540	ENSG00000240990	ENST00000650141	HOXA11-AS	26863810	26865198	NaiveT_51414	openGene2openGene	CRO
immune	NaiveT	rs7132277	chr12	123043858	rs655293	ENSG00000111325	ENST00000536150	OGFOD2	123043375	123044144	NaiveT_15079	ocr2openGene	MS
immune	NaiveT	rs56750287	chr17	39756124	rs12946510	ENSG00000131748	ENST00000583582	STARD3	39756032	39756291	NaiveT_23596	ocr2openGene	T1D
immune	NaiveT	rs2066819	chr12	56334353	rs79824801	ENSG00000139613	ENST00000547356	SMARCC2	56333362	56334472	NaiveT_13480	openGene2openGene	PSO
immune	NaiveT	rs5758343	chr22	41381554	rs9607799	ENSG00000100412	ENST00000678819	ACO2	41381064	41382555	NaiveT_37439	openGene2openGene	ALG
immune	NaiveT	rs2304206	chr19	49665614	rs2304206	ENSG00000104872	ENST00000595074	PIH1D1	49665311	49666279	NaiveT_28991	openGene2openGene	VIT
immune	NaiveT	rs5758343	chr22	41381311	rs2234053	ENSG00000100412	ENST00000396512	ACO2	41381064	41382555	NaiveT_37439	openGene2openGene	ALG
immune	NaiveT	rs78521699	chr6	2908570	rs17133092	ENSG00000230438	ENST00000690181	SERPINB9P1	2908467	2908933	NaiveT_46960	ocr2openGene	VIT
immune	NaiveT	rs3801810	chr7	26865151	rs73069540	ENSG00000257184	ENST00000470747	ENSG00000257184	26863810	26865198	NaiveT_51414	openGene2openGene	CRO
immune	NaiveT	rs1170436	chr16	68539392	rs1170443	ENSG00000141076	ENST00000563299	UTP4	68538745	68540010	NaiveT_21819	openGene2openGene	SLE
immune	NaiveT	rs1170436	chr16	68539384	rs1170444	ENSG00000141076	ENST00000566227	UTP4	68538745	68540010	NaiveT_21819	openGene2openGene	SLE
immune	NaiveT	rs2304206	chr19	49665763	rs2304204	ENSG00000104872	ENST00000601807	PIH1D1	49665311	49666279	NaiveT_28991	openGene2openGene	VIT
immune	NaiveT	rs2256814	chr20	63737186	rs1275330	ENSG00000197114	ENST00000477340	ZGPAT	63737088	63737748	NaiveT_35777	openGene2openGene	MS
immune	NaiveT	rs7187776	chr16	28824359	rs149808056	ENSG00000177548	ENST00000568703	RABEP2	28822505	28824684	NaiveT_21235	openGene2openGene	T1D
immune	NaiveT	rs2256814	chr20	63737253	rs1151623	ENSG00000197114	ENST00000448100	ZGPAT	63737088	63737748	NaiveT_35777	openGene2openGene	MS
immune	NaiveT	rs7187776	chr16	28824359	rs149808056	ENSG00000177548	ENST00000563577	RABEP2	28822505	28824684	NaiveT_21235	openGene2openGene	T1D
immune	NaiveT	rs10790268	chr11	118790689	rs57494551	ENSG00000149428	ENST00000530467	HYOU1	118790442	118791548	NaiveT_11433	openGene2openGene	RA
immune	NaiveT	rs11246217	chr11	575800	rs34793529	ENSG00000177666	ENST00000336615	PNPLA2	575234	576754	NaiveT_8974	openGene2openGene	SLE
immune	NaiveT	rs2017445	chr12	56041720	rs705705	ENSG00000123374	ENST00000553376	CDK2	56041316	56042410	NaiveT_13458	openGene2openGene	VIT
immune	NaiveT	rs2066819	chr12	56333921	rs80317430	ENSG00000135469	ENST00000551566	COQ10A	56333362	56334472	NaiveT_13480	openGene2openGene	PSO
immune	NaiveT	rs12087340	chr1	85276285	rs12562182	ENSG00000117155	ENST00000603677	SSX2IP	85276082	85277105	NaiveT_2313	openGene2openGene	MS
immune	NaiveT	rs10760123	chr9	120929191	rs1930786	ENSG00000226752	ENST00000640622	CUTALP	120928330	120929427	NaiveT_57832	openGene2openGene	ALG
immune	NaiveT	rs2038255	chr14	35122110	rs28365850	ENSG00000258704	ENST00000692503	SRP54-AS1	35121717	35122853	NaiveT_17089	openGene2openGene	ECZ
immune	NaiveT	rs10760123	chr9	120928863	rs7028641	ENSG00000226752	ENST00000640622	CUTALP	120928330	120929427	NaiveT_57832	openGene2openGene	ALG
immune	NaiveT	rs28449958	chr16	28863883	rs11864750	ENSG00000260442	ENST00000686664	ATP2A1-AS1	28863180	28864245	NaiveT_21237	openGene2openGene	IBD
immune	NaiveT	rs28449958	chr16	28822933	rs201131521	ENSG00000260442	ENST00000561547	ATP2A1-AS1	28822505	28824684	NaiveT_21235	openGene2openGene	IBD
immune	NaiveT	rs2017445	chr12	55996852	rs59877680	ENSG00000123411	ENST00000548601	IKZF4	55996794	55997776	NaiveT_13454	openGene2openGene	VIT
immune	NaiveT	rs7187776	chr16	28846324	rs7187776	ENSG00000168488	ENST00000561539	ATXN2L	28846066	28846899	NaiveT_21236	openGene2openGene	T1D
immune	NaiveT	rs2038255	chr14	35122110	rs28365850	ENSG00000258704	ENST00000636540	SRP54-AS1	35121717	35122853	NaiveT_17089	openGene2openGene	ECZ
immune	NaiveT	rs2066819	chr12	56360038	rs2066818	ENSG00000110944	ENST00000622119	IL23A	56359878	56360835	NaiveT_13482	openGene2openGene	PSO
immune	NaiveT	rs6752107	chr2	233252023	rs10199278	ENSG00000204120	ENST00000440945	GIGYF2	233251233	233252135	NaiveT_34158	openGene2openGene	CRO
immune	NaiveT	rs2066819	chr12	56334216	rs2371494	ENSG00000110944	ENST00000228534	IL23A	56333362	56334472	NaiveT_13480	openGene2openGene	PSO
immune	NaiveT	rs28449958	chr16	28864161	rs7193733	ENSG00000260442	ENST00000686287	ATP2A1-AS1	28863180	28864245	NaiveT_21237	openGene2openGene	IBD
immune	NaiveT	rs2017445	chr12	56041720	rs705705	ENSG00000123411	ENST00000548601	IKZF4	56041316	56042410	NaiveT_13458	openGene2openGene	VIT
immune	NaiveT	rs35256947	chr2	230318606	rs720977	ENSG00000079263	ENST00000417495	SP140	230318526	230319814	NaiveT_34030	ocr2openGene	CRO
immune	NaiveT	rs1036207	chr5	142128923	rs11739961	ENSG00000113552	ENST00000513454	GNPDA1	142128815	142129322	NaiveT_46151	ocr2openGene	MS
immune	NaiveT	rs1036207	chr5	142128923	rs11739961	ENSG00000113552	ENST00000504139	GNPDA1	142128815	142129322	NaiveT_46151	ocr2openGene	MS
immune	NaiveT	rs73178598	chr3	18725876	rs4257569	ENSG00000182568	ENST00000450898	SATB1	18725494	18726172	NaiveT_38108	ocr2openGene	CRO
immune	NaiveT	rs1036207	chr5	142145415	rs249642	ENSG00000113552	ENST00000508177	GNPDA1	142145202	142145640	NaiveT_46153	ocr2openGene	MS
immune	NaiveT	rs73178598	chr3	18781130	rs11706265	ENSG00000182568	ENST00000457005	SATB1	18780958	18781417	NaiveT_38113	ocr2openGene	CRO
immune	NaiveT	rs1453560	chr17	39868045	rs112880843	ENSG00000161395	ENST00000579146	PGAP3	39867643	39868446	NaiveT_23608	openGene2openGene	SLE
immune	NaiveT	rs2304206	chr19	49665670	rs2304205	ENSG00000142546	ENST00000594932	NOSIP	49665311	49666279	NaiveT_28991	openGene2openGene	VIT
immune	NaiveT	rs10876864	chr12	56042145	rs1131017	ENSG00000139613	ENST00000267064	SMARCC2	56041316	56042410	NaiveT_13458	openGene2openGene	ALG
immune	NaiveT	rs2304206	chr19	49677009	rs975484	ENSG00000126453	ENST00000246784	BCL2L12	49676611	49677468	NaiveT_28993	openGene2openGene	VIT
immune	NaiveT	rs12421615	chr11	64284975	rs2510066	ENSG00000168439	ENST00000355603	STIP1	64284430	64286025	NaiveT_10234	openGene2openGene	VIT
immune	NaiveT	rs28449958	chr16	28822933	rs201131521	ENSG00000169682	ENST00000565975	SPNS1	28822505	28824684	NaiveT_21235	openGene2openGene	IBD
immune	NaiveT	rs17323934	chr7	26865151	rs73069540	ENSG00000254369	ENST00000518848	HOXA-AS3	26863810	26865198	NaiveT_51414	openGene2openGene	T1D
immune	NaiveT	rs4917129	chr7	50267184	rs9656588	ENSG00000231681	ENST00000457592	ENSG00000231681	50266405	50267935	NaiveT_51847	ocr2openGene	CRO
immune	NaiveT	rs12421615	chr11	64284975	rs2510066	ENSG00000168439	ENST00000305218	STIP1	64284430	64286025	NaiveT_10234	openGene2openGene	VIT
immune	NaiveT	rs2104047	chr14	68261708	rs28498223	ENSG00000185650	ENST00000553375	ZFP36L1	68260687	68262035	NaiveT_17687	ocr2openGene	T1D
immune	NaiveT	rs2304206	chr19	49677009	rs975484	ENSG00000142534	ENST00000601216	RPS11	49676611	49677468	NaiveT_28993	openGene2openGene	VIT
immune	NaiveT	rs2104047	chr14	68261762	rs17105278	ENSG00000185650	ENST00000557022	ZFP36L1	68260687	68262035	NaiveT_17687	ocr2openGene	T1D
immune	NaiveT	rs2017445	chr12	56041628	rs705704	ENSG00000135473	ENST00000547994	PAN2	56041316	56042410	NaiveT_13458	openGene2openGene	VIT
immune	NaiveT	rs7187776	chr16	28880144	rs8055138	ENSG00000168488	ENST00000561539	ATXN2L	28879539	28880510	NaiveT_21239	openGene2openGene	T1D
immune	NaiveT	rs41263646	chr1	183590706	rs12091406	ENSG00000232860	ENST00000421703	SMG7-AS1	183589927	183591082	NaiveT_4392	openGene2openGene	SLE
immune	NaiveT	rs10791824	chr11	65791795	rs10791824	ENSG00000172803	ENST00000534387	SNX32	65791696	65791998	NaiveT_10361	openGene2openGene	ECZ
immune	NaiveT	rs2104047	chr14	68293424	rs1950897	ENSG00000185650	ENST00000555997	ZFP36L1	68293353	68293806	NaiveT_17692	ocr2openGene	T1D
immune	NaiveT	rs773125	chr12	56042145	rs1131017	ENSG00000181852	ENST00000615206	RNF41	56041316	56042410	NaiveT_13458	openGene2openGene	RA
immune	NaiveT	rs28449958	chr16	28822933	rs201131521	ENSG00000177548	ENST00000358201	RABEP2	28822505	28824684	NaiveT_21235	openGene2openGene	IBD
immune	NaiveT	rs1701704	chr12	56041628	rs705704	ENSG00000123374	ENST00000555408	CDK2	56041316	56042410	NaiveT_13458	openGene2openGene	T1D
immune	NaiveT	rs34835	chr16	28554346	rs7191618	ENSG00000188603	ENST00000567160	CLN3	28553737	28554614	NaiveT_21232	openGene2openGene	T1D
immune	NaiveT	rs1048990	chr14	35122110	rs28365850	ENSG00000100906	ENST00000557389	NFKBIA	35121717	35122853	NaiveT_17089	openGene2openGene	ALG
immune	NaiveT	rs12128789	chr1	212700215	rs3754482	ENSG00000117697	ENST00000487995	NSL1	212699067	212700912	NaiveT_5214	openGene2openGene	T1D
immune	NaiveT	rs12128789	chr1	212699754	rs2202682	ENSG00000117697	ENST00000487995	NSL1	212699067	212700912	NaiveT_5214	openGene2openGene	T1D
immune	NaiveT	rs61759532	chr17	7337072	rs61759532	ENSG00000182896	ENST00000389982	TMEM95	7336300	7337260	NaiveT_22665	openGene2openGene	T1D
immune	NaiveT	rs773125	chr12	56042145	rs1131017	ENSG00000065357	ENST00000547358	DGKA	56041316	56042410	NaiveT_13458	openGene2openGene	RA
immune	NaiveT	rs773125	chr12	56042145	rs1131017	ENSG00000065357	ENST00000548549	DGKA	56041316	56042410	NaiveT_13458	openGene2openGene	RA
immune	NaiveT	rs2256814	chr20	63737451	rs2236510	ENSG00000101246	ENST00000607873	ARFRP1	63737088	63737748	NaiveT_35777	openGene2openGene	MS
immune	NaiveT	rs8107548	chr19	49388057	rs10411630	ENSG00000126457	ENST00000525616	PRMT1	49387932	49388370	NaiveT_28948	openGene2openGene	MS
immune	NaiveT	rs112006329	chr11	575800	rs34793529	ENSG00000174775	ENST00000482021	HRAS	575234	576754	NaiveT_8974	openGene2openGene	SLE
immune	NaiveT	rs175126	chr11	61066152	rs175126	ENSG00000013725	ENST00000542254	CD6	61065858	61066412	NaiveT_10059	ocr2openGene	MS
immune	NaiveT	rs2066819	chr12	56300477	rs2695789	ENSG00000135473	ENST00000551359	PAN2	56299729	56300672	NaiveT_13478	openGene2openGene	PSO
immune	NaiveT	rs60920700	chr3	119559610	rs41271391	ENSG00000144843	ENST00000357003	ADPRH	119559489	119559999	NaiveT_39959	openGene2openGene	VIT
immune	NaiveT	rs35256947	chr2	230226508	rs13397985	ENSG00000067066	ENST00000409824	SP100	230225192	230226532	NaiveT_34026	openGene2openGene	CRO
immune	NaiveT	rs1701704	chr12	55996852	rs705702	ENSG00000065357	ENST00000402956	DGKA	55996794	55997776	NaiveT_13454	openGene2openGene	T1D
immune	NaiveT	rs9355260	chr6	159107100	rs7748054	ENSG00000271913	ENST00000654871	TAGAP-AS1	159106729	159107341	NaiveT_50577	openGene2openGene	MS
immune	NaiveT	rs1701704	chr12	55996852	rs705702	ENSG00000065357	ENST00000553783	DGKA	55996794	55997776	NaiveT_13454	openGene2openGene	T1D
immune	NaiveT	rs1701704	chr12	55996852	rs705702	ENSG00000135404	ENST00000552164	CD63	55996794	55997776	NaiveT_13454	openGene2openGene	T1D
immune	NaiveT	rs1453560	chr17	39819603	rs112743130	ENSG00000161405	ENST00000583368	IKZF3	39819260	39820252	NaiveT_23604	ocr2openGene	SLE
immune	NaiveT	rs1701704	chr12	56041628	rs705704	ENSG00000139641	ENST00000267113	ESYT1	56041316	56042410	NaiveT_13458	openGene2openGene	T1D
immune	NaiveT	rs12445568	chr16	31033362	rs58726213	ENSG00000089280	ENST00000566605	FUS	31032588	31034457	NaiveT_21373	openGene2openGene	PSO
immune	NaiveT	rs2017445	chr12	56041720	rs705705	ENSG00000257449	ENST00000551846	ENSG00000257449	56041316	56042410	NaiveT_13458	openGene2openGene	VIT
immune	NaiveT	rs2066819	chr12	56334216	rs2371494	ENSG00000170515	ENST00000552766	PA2G4	56333362	56334472	NaiveT_13480	openGene2openGene	PSO
immune	NaiveT	rs5758343	chr22	41381879	rs2234058	ENSG00000100413	ENST00000337566	POLR3H	41381064	41382555	NaiveT_37439	openGene2openGene	ALG
immune	NaiveT	rs34841270	chr8	128537795	rs10112057	ENSG00000249375	ENST00000519071	CASC11	128537729	128538073	NaiveT_55843	ocr2openGene	CRO
immune	NaiveT	rs59716545	chr17	39868373	rs11557466	ENSG00000073605	ENST00000523371	GSDMB	39867643	39868446	NaiveT_23608	openGene2openGene	RA
immune	NaiveT	rs3801810	chr7	26865151	rs73069540	ENSG00000240990	ENST00000648491	HOXA11-AS	26863810	26865198	NaiveT_51414	openGene2openGene	CRO
immune	NaiveT	rs12946510	chr17	39868373	rs11557466	ENSG00000131748	ENST00000585214	STARD3	39867643	39868446	NaiveT_23608	openGene2openGene	MS
immune	NaiveT	rs12946510	chr17	39868373	rs11557466	ENSG00000131748	ENST00000577248	STARD3	39867643	39868446	NaiveT_23608	openGene2openGene	MS
immune	NaiveT	rs663743	chr11	64340263	rs663743	ENSG00000126432	ENST00000347941	PRDX5	64339936	64340948	NaiveT_10242	openGene2openGene	T1D
immune	NaiveT	rs10883723	chr10	102502871	rs2296590	ENSG00000166197	ENST00000464969	NOLC1	102501955	102503110	NaiveT_8358	openGene2openGene	ALG
immune	NaiveT	rs13088318	chr3	101513249	rs55749605	ENSG00000081154	ENST00000469941	PCNP	101512191	101513646	NaiveT_39522	openGene2openGene	ALG
immune	NaiveT	rs77599401	chr1	206726065	rs78672818	ENSG00000162891	ENST00000391930	IL20	206725606	206726081	NaiveT_5018	ocr2openGene	T1D
immune	NaiveT	rs2247314	chr6	166957044	rs2757041	ENSG00000213066	ENST00000366847	CEP43	166956085	166957570	NaiveT_50688	openGene2openGene	VIT
immune	NaiveT	rs2304206	chr19	49665670	rs2304205	ENSG00000104872	ENST00000601807	PIH1D1	49665311	49666279	NaiveT_28991	openGene2openGene	VIT
immune	NaiveT	rs12727642	chr1	7961680	rs17523802	ENSG00000049246	ENST00000473653	PER3	7961080	7962020	NaiveT_249	openGene2openGene	CEL
immune	NaiveT	rs17323934	chr7	26865151	rs73069540	ENSG00000276771	ENST00000616712	ENSG00000276771	26863810	26865198	NaiveT_51414	openGene2openGene	T1D
immune	NaiveT	rs56750287	chr17	39868373	rs11557466	ENSG00000131748	ENST00000583582	STARD3	39867643	39868446	NaiveT_23608	openGene2openGene	T1D
immune	NaiveT	rs33993564	chr5	150846668	rs34156253	ENSG00000019582	ENST00000524315	CD74	150846304	150847419	NaiveT_46318	openGene2openGene	IBD
immune	NaiveT	rs10790268	chr11	118790689	rs57494551	ENSG00000256269	ENST00000543821	HMBS	118790442	118791548	NaiveT_11433	openGene2openGene	RA
immune	NaiveT	rs58763752	chr10	32957868	rs1187075	ENSG00000120616	ENST00000480402	EPC1	32957420	32959014	NaiveT_6974	openGene2openGene	T1D
immune	NaiveT	rs2066819	chr12	56334216	rs2371494	ENSG00000139613	ENST00000267064	SMARCC2	56333362	56334472	NaiveT_13480	openGene2openGene	PSO
immune	NaiveT	rs58763752	chr10	32957868	rs1187075	ENSG00000120616	ENST00000667706	EPC1	32957420	32959014	NaiveT_6974	openGene2openGene	T1D
immune	NaiveT	rs2066819	chr12	56334353	rs79824801	ENSG00000135423	ENST00000494345	GLS2	56333362	56334472	NaiveT_13480	openGene2openGene	PSO
immune	NaiveT	rs10790268	chr11	118790689	rs57494551	ENSG00000149428	ENST00000694929	HYOU1	118790442	118791548	NaiveT_11433	openGene2openGene	RA
immune	NaiveT	rs663743	chr11	64284975	rs2510066	ENSG00000173486	ENST00000309366	FKBP2	64284430	64286025	NaiveT_10234	openGene2openGene	T1D
immune	NaiveT	rs663743	chr11	64284975	rs2510066	ENSG00000173486	ENST00000536642	FKBP2	64284430	64286025	NaiveT_10234	openGene2openGene	T1D
immune	NaiveT	rs7301381	chr12	8992460	rs1805722	ENSG00000003056	ENST00000536844	M6PR	8991870	8992527	NaiveT_12198	openGene2openGene	T1D
immune	NaiveT	rs2066819	chr12	56333921	rs80317430	ENSG00000135469	ENST00000551911	COQ10A	56333362	56334472	NaiveT_13480	openGene2openGene	PSO
immune	NaiveT	rs10876864	chr12	56042145	rs1131017	ENSG00000258317	ENST00000550947	ENSG00000258317	56041316	56042410	NaiveT_13458	openGene2openGene	ALG
immune	NaiveT	rs2466028	chr8	127197364	rs2466031	ENSG00000136997	ENST00000652288	MYC	127196561	127197702	NaiveT_55794	openGene2openGene	GD
immune	NaiveT	rs7187776	chr16	28846324	rs7187776	ENSG00000176953	ENST00000565919	NFATC2IP	28846066	28846899	NaiveT_21236	openGene2openGene	T1D
immune	NaiveT	rs250308	chr5	119355998	rs3797339	ENSG00000169570	ENST00000304058	DTWD2	119355246	119356123	NaiveT_45654	openGene2openGene	ALG
immune	NaiveT	rs1701704	chr12	55996852	rs705702	ENSG00000123353	ENST00000243045	ORMDL2	55996794	55997776	NaiveT_13454	openGene2openGene	T1D
immune	NaiveT	rs7204270	chr16	30183519	rs930392	ENSG00000179965	ENST00000434417	ZNF771	30183197	30184692	NaiveT_21314	openGene2openGene	MS
immune	NaiveT	rs663743	chr11	64285685	rs887314	ENSG00000173457	ENST00000542235	PPP1R14B	64284430	64286025	NaiveT_10234	openGene2openGene	T1D
immune	NaiveT	rs36014129	chr6	26044636	rs35506517	ENSG00000277075	ENST00000303910	H2AC8	26044337	26044673	NaiveT_47583	openGene2openGene	SLE
immune	NaiveT	rs12232003	chr12	53198668	rs12824946	ENSG00000123349	ENST00000552341	PFDN5	53198493	53199260	NaiveT_13295	openGene2openGene	T1D
immune	NaiveT	rs7997823	chr13	99383018	rs9557205	ENSG00000203441	ENST00000366259	LINC00449	99382622	99383191	NaiveT_16506	ocr2openGene	CRO
immune	NaiveT	rs2256814	chr20	63737451	rs2236510	ENSG00000197114	ENST00000477340	ZGPAT	63737088	63737748	NaiveT_35777	openGene2openGene	MS
immune	NaiveT	rs12421615	chr11	64285685	rs887314	ENSG00000149782	ENST00000279230	PLCB3	64284430	64286025	NaiveT_10234	openGene2openGene	VIT
immune	NaiveT	rs1800693	chr12	6341779	rs767455	ENSG00000067182	ENST00000366159	TNFRSF1A	6341468	6342217	NaiveT_12043	openGene2openGene	MS
immune	NaiveT	rs12142199	chr1	1308516	rs61766198	ENSG00000160087	ENST00000488418	UBE2J2	1307738	1308864	NaiveT_43	openGene2openGene	SLE
immune	NaiveT	rs41263646	chr1	183591061	rs4987079	ENSG00000162704	ENST00000359856	ARPC5	183589927	183591082	NaiveT_4392	openGene2openGene	SLE
immune	NaiveT	rs2104047	chr14	68261762	rs17105278	ENSG00000185650	ENST00000553375	ZFP36L1	68260687	68262035	NaiveT_17687	ocr2openGene	ALG
immune	NaiveT	rs4899260	chr14	68816828	rs4899262	ENSG00000072121	ENST00000555452	ZFYVE26	68816110	68816989	NaiveT_17733	ocr2openGene	CEL
immune	NaiveT	rs12142199	chr1	1308516	rs61766198	ENSG00000131591	ENST00000472741	C1orf159	1307738	1308864	NaiveT_43	openGene2openGene	SLE
immune	NaiveT	rs2304206	chr19	49665614	rs2304206	ENSG00000142552	ENST00000598833	RCN3	49665311	49666279	NaiveT_28991	openGene2openGene	VIT
immune	NaiveT	rs7665090	chr4	102630602	rs7690123	ENSG00000109332	ENST00000321805	UBE2D3	102630458	102631250	NaiveT_42868	ocr2openGene	MS
immune	NaiveT	rs7665090	chr4	102630911	rs7690700	ENSG00000109332	ENST00000321805	UBE2D3	102630458	102631250	NaiveT_42868	ocr2openGene	MS
immune	NaiveT	rs11590283	chr1	1308516	rs61766198	ENSG00000131591	ENST00000379325	C1orf159	1307738	1308864	NaiveT_43	openGene2openGene	SLE
immune	NaiveT	rs2104047	chr14	68285926	rs8008961	ENSG00000185650	ENST00000557022	ZFP36L1	68285400	68285985	NaiveT_17691	ocr2openGene	ALG
immune	NaiveT	rs2104047	chr14	68283210	rs3784099	ENSG00000185650	ENST00000557086	ZFP36L1	68282821	68284132	NaiveT_17690	ocr2openGene	ALG
immune	NaiveT	rs2233424	chr6	44265240	rs2233433	ENSG00000112759	ENST00000645692	SLC29A1	44264886	44265902	NaiveT_48486	openGene2openGene	RA
immune	NaiveT	rs10790268	chr11	118790689	rs57494551	ENSG00000256269	ENST00000648026	HMBS	118790442	118791548	NaiveT_11433	openGene2openGene	RA
immune	NaiveT	rs2233424	chr6	44265183	rs2233434	ENSG00000112759	ENST00000645692	SLC29A1	44264886	44265902	NaiveT_48486	openGene2openGene	RA
immune	NaiveT	rs9611565	chr22	41381909	rs2234059	ENSG00000100412	ENST00000679311	ACO2	41381064	41382555	NaiveT_37439	openGene2openGene	VIT
immune	NaiveT	rs2110451	chr12	9773468	rs1029991	ENSG00000139112	ENST00000539170	GABARAPL1	9773196	9774161	NaiveT_12246	ocr2openGene	HT
immune	NaiveT	rs8042861	chr15	90529758	rs113942266	ENSG00000197299	ENST00000559724	BLM	90529362	90530763	NaiveT_20295	openGene2openGene	MS
immune	NaiveT	rs12445568	chr16	31033362	rs58726213	ENSG00000140691	ENST00000457010	ARMC5	31032588	31034457	NaiveT_21373	openGene2openGene	PSO
immune	NaiveT	rs11590283	chr1	1308516	rs61766198	ENSG00000160087	ENST00000477894	UBE2J2	1307738	1308864	NaiveT_43	openGene2openGene	SLE
immune	NaiveT	rs1701704	chr12	55996852	rs705702	ENSG00000185664	ENST00000548493	PMEL	55996794	55997776	NaiveT_13454	openGene2openGene	T1D
immune	NaiveT	rs2304206	chr19	49665614	rs2304206	ENSG00000142552	ENST00000270645	RCN3	49665311	49666279	NaiveT_28991	openGene2openGene	VIT
immune	NaiveT	rs1453560	chr17	39868045	rs112880843	ENSG00000141738	ENST00000584819	GRB7	39867643	39868446	NaiveT_23608	openGene2openGene	SLE
immune	NaiveT	rs663743	chr11	64285685	rs887314	ENSG00000173264	ENST00000536282	GPR137	64284430	64286025	NaiveT_10234	openGene2openGene	T1D
immune	NaiveT	rs8079075	chr17	39868045	rs112880843	ENSG00000131748	ENST00000580551	STARD3	39867643	39868446	NaiveT_23608	openGene2openGene	SLE
immune	NaiveT	rs12727642	chr1	7961913	rs35675666	ENSG00000049249	ENST00000377507	TNFRSF9	7961080	7962020	NaiveT_249	openGene2openGene	CEL
immune	NaiveT	rs9611565	chr22	41381237	rs2234052	ENSG00000100412	ENST00000678819	ACO2	41381064	41382555	NaiveT_37439	openGene2openGene	VIT
immune	NaiveT	rs9611565	chr22	41381311	rs2234053	ENSG00000100412	ENST00000678819	ACO2	41381064	41382555	NaiveT_37439	openGene2openGene	VIT
immune	NaiveT	rs9611565	chr22	41381554	rs9607799	ENSG00000100412	ENST00000678819	ACO2	41381064	41382555	NaiveT_37439	openGene2openGene	VIT
immune	NaiveT	rs41263646	chr1	183591061	rs4987079	ENSG00000116698	ENST00000515829	SMG7	183589927	183591082	NaiveT_4392	openGene2openGene	SLE
immune	NaiveT	rs5758343	chr22	41381311	rs2234053	ENSG00000100412	ENST00000677427	ACO2	41381064	41382555	NaiveT_37439	openGene2openGene	ALG
immune	NaiveT	rs12727642	chr1	7961913	rs35675666	ENSG00000049249	ENST00000674210	TNFRSF9	7961080	7962020	NaiveT_249	openGene2openGene	CEL
immune	NaiveT	rs9889262	chr17	49361940	rs112502960	ENSG00000167085	ENST00000511832	PHB	49361006	49362677	NaiveT_24116	openGene2openGene	ALG
immune	NaiveT	rs921650	chr17	39926554	rs12603332	ENSG00000131748	ENST00000578254	STARD3	39926451	39926833	NaiveT_23611	openGene2openGene	ALG
immune	NaiveT	rs1701704	chr12	55996580	rs772920	ENSG00000139531	ENST00000550121	SUOX	55996175	55996607	NaiveT_13453	openGene2openGene	T1D
immune	NaiveT	rs921650	chr17	39926554	rs12603332	ENSG00000131748	ENST00000544210	STARD3	39926451	39926833	NaiveT_23611	openGene2openGene	ALG
immune	NaiveT	rs36016881	chr1	7961913	rs35675666	ENSG00000116288	ENST00000338639	PARK7	7961080	7962020	NaiveT_249	openGene2openGene	IBD
immune	NaiveT	rs12946510	chr17	39756124	rs12946510	ENSG00000131748	ENST00000580551	STARD3	39756032	39756291	NaiveT_23596	ocr2openGene	MS
immune	NaiveT	rs41263646	chr1	183589970	rs10911365	ENSG00000116698	ENST00000502375	SMG7	183589927	183591082	NaiveT_4392	openGene2openGene	SLE
immune	NaiveT	rs9889262	chr17	49361940	rs112502960	ENSG00000167085	ENST00000506273	PHB	49361006	49362677	NaiveT_24116	openGene2openGene	ALG
immune	NaiveT	rs7997823	chr13	99383018	rs9557205	ENSG00000134882	ENST00000376440	UBAC2	99382622	99383191	NaiveT_16506	ocr2openGene	CRO
immune	NaiveT	rs13376554	chr1	67135246	rs78865162	ENSG00000198160	ENST00000355356	MIER1	67134459	67135580	NaiveT_2053	openGene2openGene	UC
immune	NaiveT	rs34779708	chr10	35126540	rs16935880	ENSG00000095794	ENST00000473940	CREM	35126384	35127790	NaiveT_7016	openGene2openGene	IBD
immune	NaiveT	rs13088318	chr3	101513249	rs55749605	ENSG00000066422	ENST00000689142	ZBTB11	101512191	101513646	NaiveT_39522	openGene2openGene	ALG
immune	NaiveT	rs1701704	chr12	55996580	rs772920	ENSG00000139531	ENST00000552813	SUOX	55996175	55996607	NaiveT_13453	openGene2openGene	T1D
immune	NaiveT	rs1048990	chr14	35122110	rs28365850	ENSG00000100883	ENST00000678836	SRP54	35121717	35122853	NaiveT_17089	openGene2openGene	ALG
immune	NaiveT	rs3197999	chr3	50515725	rs35694819	ENSG00000271858	ENST00000606665	CYB561D2	50515692	50516014	NaiveT_38878	ocr2openGene	IBD
immune	NaiveT	rs8107548	chr19	49363759	rs2288480	ENSG00000142538	ENST00000270631	PTH2	49363326	49363887	NaiveT_28947	openGene2openGene	MS
immune	NaiveT	rs630923	chr11	118883644	rs630923	ENSG00000239726	ENST00000471754	RN7SL688P	118883384	118884047	NaiveT_11443	openGene2openGene	CRO
immune	NaiveT	rs2304206	chr19	49677009	rs975484	ENSG00000161618	ENST00000593417	ALDH16A1	49676611	49677468	NaiveT_28993	openGene2openGene	VIT
immune	NaiveT	rs9355260	chr6	159107222	rs7772013	ENSG00000271913	ENST00000655636	TAGAP-AS1	159106729	159107341	NaiveT_50577	openGene2openGene	MS
immune	NaiveT	rs1048990	chr14	35122110	rs28365850	ENSG00000100883	ENST00000555317	SRP54	35121717	35122853	NaiveT_17089	openGene2openGene	ALG
immune	NaiveT	rs930297	chr17	75412743	rs9914731	ENSG00000125445	ENST00000577767	MRPS7	75412441	75412936	NaiveT_24966	ocr2openGene	SLE
immune	NaiveT	rs12087340	chr1	85276285	rs12562182	ENSG00000162642	ENST00000471115	C1orf52	85276082	85277105	NaiveT_2313	openGene2openGene	MS
immune	NaiveT	rs7679	chr20	45934368	rs1057208	ENSG00000101473	ENST00000426915	ACOT8	45933717	45935600	NaiveT_35345	openGene2openGene	SLE
immune	NaiveT	rs9611565	chr22	41381311	rs2234053	ENSG00000100403	ENST00000486331	ZC3H7B	41381064	41382555	NaiveT_37439	openGene2openGene	VIT
immune	NaiveT	rs12720356	chr19	10380329	rs2304257	ENSG00000127445	ENST00000588695	PIN1	10380130	10381103	NaiveT_27219	openGene2openGene	T1D
immune	NaiveT	rs59716545	chr17	39863805	rs35564481	ENSG00000131748	ENST00000578577	STARD3	39863792	39864592	NaiveT_23607	openGene2openGene	RA
immune	NaiveT	rs11719975	chr3	18752932	rs9859115	ENSG00000182568	ENST00000440737	SATB1	18752326	18753250	NaiveT_38110	ocr2openGene	MS
immune	NaiveT	rs59716545	chr17	39868373	rs11557466	ENSG00000073605	ENST00000477054	GSDMB	39867643	39868446	NaiveT_23608	openGene2openGene	RA
immune	NaiveT	rs11246217	chr11	575408	rs56333810	ENSG00000174775	ENST00000468682	HRAS	575234	576754	NaiveT_8974	openGene2openGene	SLE
immune	NaiveT	rs1701704	chr12	56041628	rs705704	ENSG00000065357	ENST00000551615	DGKA	56041316	56042410	NaiveT_13458	openGene2openGene	T1D
immune	NaiveT	rs301806	chr1	8424763	rs301807	ENSG00000142599	ENST00000464972	RERE	8423338	8424916	NaiveT_266	openGene2openGene	ALG
immune	NaiveT	rs7679	chr20	45934368	rs1057208	ENSG00000064601	ENST00000191018	CTSA	45933717	45935600	NaiveT_35345	openGene2openGene	SLE
immune	NaiveT	rs2066819	chr12	56334353	rs79824801	ENSG00000139613	ENST00000550859	SMARCC2	56333362	56334472	NaiveT_13480	openGene2openGene	PSO
immune	NaiveT	rs10936599	chr3	169772158	rs3821383	ENSG00000239219	ENST00000487580	ENSG00000239219	169772089	169772425	NaiveT_40754	openGene2openGene	CEL
immune	NaiveT	rs12148050	chr14	102805688	rs8023164	ENSG00000259508	ENST00000559675	ENSG00000259508	102805421	102805954	NaiveT_18474	ocr2openGene	MS
immune	NaiveT	rs3801810	chr7	26864042	rs73069539	ENSG00000240990	ENST00000479766	HOXA11-AS	26863810	26865198	NaiveT_51414	openGene2openGene	CRO
immune	NaiveT	rs12720356	chr19	10380329	rs2304257	ENSG00000127445	ENST00000586352	PIN1	10380130	10381103	NaiveT_27219	openGene2openGene	PSO
immune	NaiveT	rs2110451	chr12	9761409	rs2071647	ENSG00000225231	ENST00000667501	LINC02470	9761317	9761788	NaiveT_12244	openGene2openGene	HT
immune	NaiveT	rs5758343	chr22	41381554	rs9607799	ENSG00000100412	ENST00000679311	ACO2	41381064	41382555	NaiveT_37439	openGene2openGene	ALG
immune	NaiveT	rs2247314	chr6	166956723	rs2247315	ENSG00000213066	ENST00000366847	CEP43	166956085	166957570	NaiveT_50688	openGene2openGene	VIT
immune	NaiveT	rs33993564	chr5	150846610	rs113199847	ENSG00000019582	ENST00000524315	CD74	150846304	150847419	NaiveT_46318	openGene2openGene	IBD
immune	NaiveT	rs2247314	chr6	166956742	rs2247314	ENSG00000213066	ENST00000366847	CEP43	166956085	166957570	NaiveT_50688	openGene2openGene	VIT
immune	NaiveT	rs34779708	chr10	35126540	rs16935880	ENSG00000108094	ENST00000684955	CUL2	35126384	35127790	NaiveT_7016	openGene2openGene	IBD
immune	NaiveT	rs12421615	chr11	64284975	rs2510066	ENSG00000173486	ENST00000309366	FKBP2	64284430	64286025	NaiveT_10234	openGene2openGene	VIT
immune	NaiveT	rs5758343	chr22	41381879	rs2234058	ENSG00000100412	ENST00000678819	ACO2	41381064	41382555	NaiveT_37439	openGene2openGene	ALG
immune	NaiveT	rs12727642	chr1	7962137	rs3766606	ENSG00000049246	ENST00000361923	PER3	7962068	7962255	NaiveT_250	openGene2openGene	CEL
immune	NaiveT	rs10790268	chr11	118790689	rs57494551	ENSG00000256269	ENST00000442944	HMBS	118790442	118791548	NaiveT_11433	openGene2openGene	RA
immune	NaiveT	rs2066819	chr12	56334353	rs79824801	ENSG00000196465	ENST00000553066	MYL6B	56333362	56334472	NaiveT_13480	openGene2openGene	PSO
immune	NaiveT	rs2256814	chr20	63737451	rs2236510	ENSG00000197114	ENST00000355969	ZGPAT	63737088	63737748	NaiveT_35777	openGene2openGene	MS
immune	NaiveT	rs2017445	chr12	56041628	rs705704	ENSG00000111540	ENST00000448789	RAB5B	56041316	56042410	NaiveT_13458	openGene2openGene	VIT
immune	NaiveT	rs2038255	chr14	35122110	rs28365850	ENSG00000151327	ENST00000553955	FAM177A1	35121717	35122853	NaiveT_17089	openGene2openGene	ECZ
immune	NaiveT	rs7665090	chr4	102631096	rs13112557	ENSG00000109332	ENST00000343106	UBE2D3	102630458	102631250	NaiveT_42868	ocr2openGene	MS
immune	NaiveT	rs112006329	chr11	575800	rs34793529	ENSG00000177666	ENST00000336615	PNPLA2	575234	576754	NaiveT_8974	openGene2openGene	SLE
immune	NaiveT	rs2066819	chr12	56334216	rs2371494	ENSG00000135469	ENST00000551911	COQ10A	56333362	56334472	NaiveT_13480	openGene2openGene	PSO
immune	NaiveT	rs7187776	chr16	28824359	rs149808056	ENSG00000177548	ENST00000564579	RABEP2	28822505	28824684	NaiveT_21235	openGene2openGene	T1D
immune	NaiveT	rs12946510	chr17	39756124	rs12946510	ENSG00000161395	ENST00000378011	PGAP3	39756032	39756291	NaiveT_23596	ocr2openGene	MS
immune	NaiveT	rs12946510	chr17	39756124	rs12946510	ENSG00000161395	ENST00000300658	PGAP3	39756032	39756291	NaiveT_23596	ocr2openGene	MS
immune	NaiveT	rs2247314	chr6	166956865	rs2757039	ENSG00000272980	ENST00000609590	ENSG00000272980	166956085	166957570	NaiveT_50688	openGene2openGene	VIT
immune	NaiveT	rs12720356	chr19	10380329	rs2304257	ENSG00000267289	ENST00000591174	PIN1-DT	10380130	10381103	NaiveT_27219	openGene2openGene	T1D
immune	NaiveT	rs33993564	chr5	150847077	rs10051924	ENSG00000164587	ENST00000642507	RPS14	150846304	150847419	NaiveT_46318	openGene2openGene	IBD
immune	NaiveT	rs7132277	chr12	123364549	rs7485502	ENSG00000111325	ENST00000406539	OGFOD2	123364378	123365985	NaiveT_15094	openGene2openGene	MS
immune	NaiveT	rs2066819	chr12	56333921	rs80317430	ENSG00000135469	ENST00000546614	COQ10A	56333362	56334472	NaiveT_13480	openGene2openGene	PSO
immune	NaiveT	rs7132277	chr12	123364549	rs7485502	ENSG00000111325	ENST00000545612	OGFOD2	123364378	123365985	NaiveT_15094	openGene2openGene	MS
immune	NaiveT	rs33993564	chr5	150846730	rs11748151	ENSG00000256235	ENST00000648745	SMIM3	150846304	150847419	NaiveT_46318	openGene2openGene	IBD
immune	NaiveT	rs2066819	chr12	56334216	rs2371494	ENSG00000135469	ENST00000546614	COQ10A	56333362	56334472	NaiveT_13480	openGene2openGene	PSO
immune	NaiveT	rs663743	chr11	64284975	rs2510066	ENSG00000149743	ENST00000541278	TRPT1	64284430	64286025	NaiveT_10234	openGene2openGene	T1D
immune	NaiveT	rs35327136	chr17	45410208	rs35327136	ENSG00000168517	ENST00000592695	HEXIM2	45409511	45410775	NaiveT_23941	openGene2openGene	T1D
immune	NaiveT	rs2066819	chr12	56334353	rs79824801	ENSG00000139645	ENST00000680755	ANKRD52	56333362	56334472	NaiveT_13480	openGene2openGene	PSO
immune	NaiveT	rs479844	chr11	65791795	rs10791824	ENSG00000172977	ENST00000533596	KAT5	65791696	65791998	NaiveT_10361	openGene2openGene	ALG
immune	NaiveT	rs36014129	chr6	26044636	rs35506517	ENSG00000274750	ENST00000614911	H3C6	26044337	26044673	NaiveT_47583	openGene2openGene	SLE
immune	NaiveT	rs36014129	chr6	26044636	rs35506517	ENSG00000274750	ENST00000634733	H3C6	26044337	26044673	NaiveT_47583	openGene2openGene	SLE
immune	NaiveT	rs8042861	chr15	90388225	rs2589941	ENSG00000185043	ENST00000695873	CIB1	90387658	90388840	NaiveT_20290	openGene2openGene	MS
immune	NaiveT	rs7132277	chr12	123364549	rs7485502	ENSG00000111325	ENST00000420319	OGFOD2	123364378	123365985	NaiveT_15094	openGene2openGene	MS
immune	NaiveT	rs7132277	chr12	123364549	rs7485502	ENSG00000111325	ENST00000545396	OGFOD2	123364378	123365985	NaiveT_15094	openGene2openGene	MS
immune	NaiveT	rs2066819	chr12	56334216	rs2371494	ENSG00000110958	ENST00000414274	PTGES3	56333362	56334472	NaiveT_13480	openGene2openGene	PSO
immune	NaiveT	rs7132277	chr12	123364549	rs7485502	ENSG00000111325	ENST00000544852	OGFOD2	123364378	123365985	NaiveT_15094	openGene2openGene	MS
immune	NaiveT	rs36014129	chr6	26044636	rs35506517	ENSG00000217275	ENST00000405418	ENSG00000217275	26044337	26044673	NaiveT_47583	openGene2openGene	SLE
immune	NaiveT	rs36014129	chr6	26199675	rs34961555	ENSG00000184357	ENST00000331442	H1-5	26198821	26200057	NaiveT_47602	openGene2openGene	SLE
immune	NaiveT	rs2017445	chr12	56041628	rs705704	ENSG00000139531	ENST00000548274	SUOX	56041316	56042410	NaiveT_13458	openGene2openGene	VIT
immune	NaiveT	rs1980422	chr2	203741909	rs13035157	ENSG00000173166	ENST00000457812	RAPH1	203740534	203741952	NaiveT_33423	ocr2openGene	RA
immune	NaiveT	rs1980422	chr2	203740565	rs4675364	ENSG00000173166	ENST00000465669	RAPH1	203740534	203741952	NaiveT_33423	ocr2openGene	RA
immune	NaiveT	rs2017445	chr12	56041720	rs705705	ENSG00000139531	ENST00000550478	SUOX	56041316	56042410	NaiveT_13458	openGene2openGene	VIT
immune	NaiveT	rs2017445	chr12	56041628	rs705704	ENSG00000139531	ENST00000552813	SUOX	56041316	56042410	NaiveT_13458	openGene2openGene	VIT
immune	NaiveT	rs1358749	chr1	67171217	rs1358748	ENSG00000142864	ENST00000370995	SERBP1	67170577	67172431	NaiveT_2057	ocr2openGene	CRO
immune	NaiveT	rs2495365	chr1	2556327	rs2227313	ENSG00000157870	ENST00000537325	PRXL2B	2555516	2557105	NaiveT_130	openGene2openGene	UC
immune	NaiveT	rs2017445	chr12	55996580	rs772920	ENSG00000139531	ENST00000547586	SUOX	55996175	55996607	NaiveT_13453	openGene2openGene	VIT
immune	NaiveT	rs1980422	chr2	203741492	rs6728441	ENSG00000173166	ENST00000319170	RAPH1	203740534	203741952	NaiveT_33423	ocr2openGene	RA
immune	NaiveT	rs1358749	chr1	67171217	rs1358748	ENSG00000142864	ENST00000361219	SERBP1	67170577	67172431	NaiveT_2057	ocr2openGene	CRO
immune	NaiveT	rs1358749	chr1	67170969	rs10889665	ENSG00000142864	ENST00000370994	SERBP1	67170577	67172431	NaiveT_2057	ocr2openGene	CRO
immune	NaiveT	rs9611565	chr22	41381879	rs2234058	ENSG00000100413	ENST00000420561	POLR3H	41381064	41382555	NaiveT_37439	openGene2openGene	VIT
immune	NaiveT	rs2495365	chr1	2556327	rs2227313	ENSG00000157870	ENST00000481683	PRXL2B	2555516	2557105	NaiveT_130	openGene2openGene	UC
immune	NaiveT	rs1048990	chr14	35292469	rs1048990	ENSG00000129515	ENST00000555416	SNX6	35291898	35292860	NaiveT_17095	openGene2openGene	ALG
immune	NaiveT	rs17323934	chr7	26865151	rs73069540	ENSG00000005020	ENST00000481204	SKAP2	26863810	26865198	NaiveT_51414	openGene2openGene	T1D
immune	NaiveT	rs36014129	chr6	26021644	rs41266779	ENSG00000010704	ENST00000483782	HFE	26021068	26022114	NaiveT_47578	openGene2openGene	SLE
immune	NaiveT	rs1860545	chr12	6341779	rs767455	ENSG00000111641	ENST00000399466	NOP2	6341468	6342217	NaiveT_12043	openGene2openGene	AS
immune	NaiveT	rs1980422	chr2	203740764	rs4673260	ENSG00000173166	ENST00000308091	RAPH1	203740534	203741952	NaiveT_33423	ocr2openGene	RA
immune	NaiveT	rs12421615	chr11	64284975	rs2510066	ENSG00000182450	ENST00000539216	KCNK4	64284430	64286025	NaiveT_10234	openGene2openGene	VIT
immune	NaiveT	rs1860545	chr12	6341779	rs767455	ENSG00000111641	ENST00000545200	NOP2	6341468	6342217	NaiveT_12043	openGene2openGene	AS
immune	NaiveT	rs12720356	chr19	10380329	rs2304257	ENSG00000267673	ENST00000492239	FDX2	10380130	10381103	NaiveT_27219	openGene2openGene	PSO
immune	NaiveT	rs10220572	chr14	88006251	rs8005161	ENSG00000054983	ENST00000622264	GALC	88006047	88006922	NaiveT_18045	ocr2openGene	IBD
immune	NaiveT	rs508970	chr11	61120529	rs671444	ENSG00000013725	ENST00000542254	CD6	61120216	61121143	NaiveT_10073	ocr2openGene	RA
immune	NaiveT	rs10220572	chr14	88006251	rs8005161	ENSG00000054983	ENST00000393568	GALC	88006047	88006922	NaiveT_18045	ocr2openGene	IBD
immune	NaiveT	rs1860545	chr12	6341779	rs767455	ENSG00000111641	ENST00000545492	NOP2	6341468	6342217	NaiveT_12043	openGene2openGene	AS
immune	NaiveT	rs1860545	chr12	6341779	rs767455	ENSG00000111641	ENST00000617555	NOP2	6341468	6342217	NaiveT_12043	openGene2openGene	AS
immune	NaiveT	rs9611565	chr22	41381237	rs2234052	ENSG00000100413	ENST00000483837	POLR3H	41381064	41382555	NaiveT_37439	openGene2openGene	VIT
immune	NaiveT	rs508970	chr11	61129867	rs10897141	ENSG00000013725	ENST00000352009	CD6	61129430	61130312	NaiveT_10074	ocr2openGene	RA
immune	NaiveT	rs508970	chr11	61129867	rs10897141	ENSG00000013725	ENST00000452451	CD6	61129430	61130312	NaiveT_10074	ocr2openGene	RA
immune	NaiveT	rs36014129	chr6	26044636	rs35506517	ENSG00000010704	ENST00000349999	HFE	26044337	26044673	NaiveT_47583	openGene2openGene	SLE
immune	NaiveT	rs11611029	chr12	55974294	rs11171710	ENSG00000065357	ENST00000331886	DGKA	55973423	55974297	NaiveT_13451	openGene2openGene	HT
immune	NaiveT	rs36014129	chr6	26044636	rs35506517	ENSG00000010704	ENST00000336625	HFE	26044337	26044673	NaiveT_47583	openGene2openGene	SLE
immune	NaiveT	rs36014129	chr6	26044636	rs35506517	ENSG00000010704	ENST00000309234	HFE	26044337	26044673	NaiveT_47583	openGene2openGene	SLE
immune	NaiveT	rs3197999	chr3	50292395	rs1076872	ENSG00000114388	ENST00000487632	NPRL2	50292015	50292931	NaiveT_38863	openGene2openGene	IBD
immune	NaiveT	rs1870071	chr19	16366444	rs10404046	ENSG00000167460	ENST00000590180	TPM4	16366240	16366672	NaiveT_27619	ocr2openGene	MS
immune	NaiveT	rs1170436	chr16	68530587	rs1645934	ENSG00000141076	ENST00000563094	UTP4	68529742	68530635	NaiveT_21818	openGene2openGene	SLE
immune	NaiveT	rs60920700	chr3	119559846	rs41271393	ENSG00000144843	ENST00000471850	ADPRH	119559489	119559999	NaiveT_39959	openGene2openGene	VIT
immune	NaiveT	rs35256947	chr2	230226508	rs13397985	ENSG00000067066	ENST00000409897	SP100	230225192	230226532	NaiveT_34026	openGene2openGene	CRO
immune	NaiveT	rs10760123	chr9	120893051	rs6478486	ENSG00000119403	ENST00000456291	PHF19	120892686	120893061	NaiveT_57824	ocr2openGene	ALG
immune	NaiveT	rs9355260	chr6	159107222	rs7772013	ENSG00000271913	ENST00000654871	TAGAP-AS1	159106729	159107341	NaiveT_50577	openGene2openGene	MS
immune	NaiveT	rs1170436	chr16	68529840	rs1645936	ENSG00000168802	ENST00000523421	CHTF8	68529742	68530635	NaiveT_21818	openGene2openGene	SLE
immune	NaiveT	rs33993564	chr5	150846783	rs11748158	ENSG00000132912	ENST00000447998	DCTN4	150846304	150847419	NaiveT_46318	openGene2openGene	IBD
immune	NaiveT	rs1701704	chr12	55996852	rs705702	ENSG00000135404	ENST00000551173	CD63	55996794	55997776	NaiveT_13454	openGene2openGene	T1D
immune	NaiveT	rs12445568	chr16	31033362	rs58726213	ENSG00000131797	ENST00000688517	CLUHP3	31032588	31034457	NaiveT_21373	openGene2openGene	PSO
immune	NaiveT	rs7132277	chr12	123043858	rs655293	ENSG00000051825	ENST00000541437	MPHOSPH9	123043375	123044144	NaiveT_15079	ocr2openGene	MS
immune	NaiveT	rs4252665	chr17	39820248	rs9904834	ENSG00000161405	ENST00000583368	IKZF3	39819260	39820252	NaiveT_23604	ocr2openGene	SLE
immune	NaiveT	rs11246217	chr11	575800	rs34793529	ENSG00000177542	ENST00000529066	SLC25A22	575234	576754	NaiveT_8974	openGene2openGene	SLE
immune	NaiveT	rs112006329	chr11	575408	rs56333810	ENSG00000174775	ENST00000468682	HRAS	575234	576754	NaiveT_8974	openGene2openGene	SLE
immune	NaiveT	rs11719975	chr3	18758024	rs3923396	ENSG00000182568	ENST00000450898	SATB1	18757770	18758594	NaiveT_38111	ocr2openGene	MS
immune	NaiveT	rs301806	chr1	8424763	rs301807	ENSG00000142599	ENST00000659924	RERE	8423338	8424916	NaiveT_266	openGene2openGene	ALG
immune	NaiveT	rs2066819	chr12	56333921	rs80317430	ENSG00000139613	ENST00000552674	SMARCC2	56333362	56334472	NaiveT_13480	openGene2openGene	PSO
immune	NaiveT	rs7301381	chr12	8960165	rs2377674	ENSG00000003056	ENST00000541507	M6PR	8959952	8960776	NaiveT_12196	ocr2openGene	T1D
immune	NaiveT	rs33993564	chr5	150846598	rs112483869	ENSG00000164587	ENST00000642507	RPS14	150846304	150847419	NaiveT_46318	openGene2openGene	IBD
immune	NaiveT	rs12946510	chr17	39868373	rs11557466	ENSG00000131748	ENST00000583718	STARD3	39867643	39868446	NaiveT_23608	openGene2openGene	MS
immune	NaiveT	rs1738074	chr6	159044945	rs1738074	ENSG00000233893	ENST00000451712	EZR-AS1	159044735	159045488	NaiveT_50570	openGene2openGene	CEL
immune	NaiveT	rs56750287	chr17	39756124	rs12946510	ENSG00000131748	ENST00000578577	STARD3	39756032	39756291	NaiveT_23596	ocr2openGene	T1D
immune	NaiveT	rs5758343	chr22	41381909	rs2234059	ENSG00000100412	ENST00000679311	ACO2	41381064	41382555	NaiveT_37439	openGene2openGene	ALG
immune	NaiveT	rs56129466	chr11	128302748	rs73018928	ENSG00000134954	ENST00000526145	ETS1	128302390	128302929	NaiveT_11684	openGene2openGene	ALG
immune	NaiveT	rs2304206	chr19	49665763	rs2304204	ENSG00000104872	ENST00000599791	PIH1D1	49665311	49666279	NaiveT_28991	openGene2openGene	VIT
immune	NaiveT	rs34779708	chr10	35127585	rs12765038	ENSG00000108094	ENST00000684955	CUL2	35126384	35127790	NaiveT_7016	openGene2openGene	IBD
immune	NaiveT	rs2110451	chr12	9761409	rs2071647	ENSG00000225231	ENST00000412084	LINC02470	9761317	9761788	NaiveT_12244	openGene2openGene	HT
immune	NaiveT	rs2066819	chr12	56333921	rs80317430	ENSG00000139613	ENST00000267064	SMARCC2	56333362	56334472	NaiveT_13480	openGene2openGene	PSO
immune	NaiveT	rs34779708	chr10	35126540	rs16935880	ENSG00000108094	ENST00000690123	CUL2	35126384	35127790	NaiveT_7016	openGene2openGene	IBD
immune	NaiveT	rs7665090	chr4	102630752	rs7665854	ENSG00000109332	ENST00000510129	UBE2D3	102630458	102631250	NaiveT_42868	ocr2openGene	MS
immune	NaiveT	rs13088318	chr3	101512524	rs16843927	ENSG00000081154	ENST00000265260	PCNP	101512191	101513646	NaiveT_39522	openGene2openGene	ALG
immune	NaiveT	rs7665090	chr4	102631096	rs13112557	ENSG00000109332	ENST00000503282	UBE2D3	102630458	102631250	NaiveT_42868	ocr2openGene	MS
immune	NaiveT	rs10790268	chr11	118790689	rs57494551	ENSG00000149428	ENST00000530473	HYOU1	118790442	118791548	NaiveT_11433	openGene2openGene	RA
immune	NaiveT	rs2066819	chr12	56334216	rs2371494	ENSG00000135423	ENST00000494345	GLS2	56333362	56334472	NaiveT_13480	openGene2openGene	PSO
immune	NaiveT	rs2256814	chr20	63737253	rs1151623	ENSG00000197114	ENST00000355969	ZGPAT	63737088	63737748	NaiveT_35777	openGene2openGene	MS
immune	NaiveT	rs11246217	chr11	575800	rs34793529	ENSG00000177666	ENST00000525250	PNPLA2	575234	576754	NaiveT_8974	openGene2openGene	SLE
immune	NaiveT	rs663743	chr11	64285685	rs887314	ENSG00000149743	ENST00000537907	TRPT1	64284430	64286025	NaiveT_10234	openGene2openGene	T1D
immune	NaiveT	rs33993564	chr5	150846862	rs10051804	ENSG00000086589	ENST00000521594	RBM22	150846304	150847419	NaiveT_46318	openGene2openGene	IBD
immune	NaiveT	rs2066819	chr12	56334353	rs79824801	ENSG00000135469	ENST00000551566	COQ10A	56333362	56334472	NaiveT_13480	openGene2openGene	PSO
immune	NaiveT	rs2038255	chr14	35122110	rs28365850	ENSG00000258704	ENST00000556355	SRP54-AS1	35121717	35122853	NaiveT_17089	openGene2openGene	ECZ
immune	NaiveT	rs11246217	chr11	575800	rs34793529	ENSG00000177106	ENST00000524763	EPS8L2	575234	576754	NaiveT_8974	openGene2openGene	SLE
immune	NaiveT	rs10760123	chr9	120928679	rs3761849	ENSG00000226752	ENST00000640622	CUTALP	120928330	120929427	NaiveT_57832	openGene2openGene	ALG
immune	NaiveT	rs301806	chr1	8424763	rs301807	ENSG00000116285	ENST00000474874	ERRFI1	8423338	8424916	NaiveT_266	openGene2openGene	ALG
immune	NaiveT	rs301806	chr1	8424763	rs301807	ENSG00000116285	ENST00000487559	ERRFI1	8423338	8424916	NaiveT_266	openGene2openGene	ALG
immune	NaiveT	rs28449958	chr16	28880144	rs8055138	ENSG00000260442	ENST00000686664	ATP2A1-AS1	28879539	28880510	NaiveT_21239	openGene2openGene	IBD
immune	NaiveT	rs28449958	chr16	28880144	rs8055138	ENSG00000260442	ENST00000566956	ATP2A1-AS1	28879539	28880510	NaiveT_21239	openGene2openGene	IBD
immune	NaiveT	rs7187776	chr16	28846324	rs7187776	ENSG00000168488	ENST00000568266	ATXN2L	28846066	28846899	NaiveT_21236	openGene2openGene	T1D
immune	NaiveT	rs2038255	chr14	35122110	rs28365850	ENSG00000258704	ENST00000688072	SRP54-AS1	35121717	35122853	NaiveT_17089	openGene2openGene	ECZ
immune	NaiveT	rs10200159	chr2	55617974	rs10200159	ENSG00000085760	ENST00000446660	MTIF2	55617006	55618136	NaiveT_30457	openGene2openGene	VIT
immune	NaiveT	rs2038255	chr14	35122110	rs28365850	ENSG00000258704	ENST00000693002	SRP54-AS1	35121717	35122853	NaiveT_17089	openGene2openGene	ECZ
immune	NaiveT	rs2066819	chr12	56300477	rs2695789	ENSG00000110944	ENST00000619177	IL23A	56299729	56300672	NaiveT_13478	openGene2openGene	PSO
immune	NaiveT	rs2466028	chr8	127196837	rs2456455	ENSG00000136997	ENST00000652288	MYC	127196561	127197702	NaiveT_55794	openGene2openGene	GD
immune	NaiveT	rs2066819	chr12	56267121	rs60542959	ENSG00000110944	ENST00000619177	IL23A	56266643	56267546	NaiveT_13476	openGene2openGene	PSO
immune	NaiveT	rs2017445	chr12	56041628	rs705704	ENSG00000123411	ENST00000548601	IKZF4	56041316	56042410	NaiveT_13458	openGene2openGene	VIT
immune	NaiveT	rs7187776	chr16	28846324	rs7187776	ENSG00000168488	ENST00000562867	ATXN2L	28846066	28846899	NaiveT_21236	openGene2openGene	T1D
immune	NaiveT	rs2256814	chr20	63737186	rs1275330	ENSG00000101150	ENST00000611972	TPD52L2	63737088	63737748	NaiveT_35777	openGene2openGene	MS
immune	NaiveT	rs11611029	chr12	55974294	rs11171710	ENSG00000135414	ENST00000257868	GDF11	55973423	55974297	NaiveT_13451	openGene2openGene	HT
immune	NaiveT	rs10068717	chr5	142109462	rs6580223	ENSG00000113552	ENST00000311337	GNPDA1	142108360	142109681	NaiveT_46150	openGene2openGene	ALG
immune	NaiveT	rs10068717	chr5	142109462	rs6580223	ENSG00000113552	ENST00000513454	GNPDA1	142108360	142109681	NaiveT_46150	openGene2openGene	ALG
immune	NaiveT	rs73178598	chr3	18725912	rs4256159	ENSG00000182568	ENST00000450898	SATB1	18725494	18726172	NaiveT_38108	ocr2openGene	CRO
immune	NaiveT	rs73178598	chr3	18725912	rs4256159	ENSG00000182568	ENST00000338745	SATB1	18725494	18726172	NaiveT_38108	ocr2openGene	CRO
immune	NaiveT	rs11755393	chr6	34792104	rs13215181	ENSG00000196821	ENST00000374023	ILRUN	34791461	34792678	NaiveT_48120	openGene2openGene	SLE
immune	NaiveT	rs28449958	chr16	28863226	rs62037367	ENSG00000178952	ENST00000561644	TUFM	28863180	28864245	NaiveT_21237	openGene2openGene	IBD
immune	NaiveT	rs36014129	chr6	26199675	rs34961555	ENSG00000158373	ENST00000377777	H2BC5	26198821	26200057	NaiveT_47602	openGene2openGene	SLE
immune	NaiveT	rs2304206	chr19	49677009	rs975484	ENSG00000142534	ENST00000602252	RPS11	49676611	49677468	NaiveT_28993	openGene2openGene	VIT
immune	NaiveT	rs28449958	chr16	28864161	rs7193733	ENSG00000178952	ENST00000561644	TUFM	28863180	28864245	NaiveT_21237	openGene2openGene	IBD
immune	NaiveT	rs10883723	chr10	102502871	rs2296590	ENSG00000107862	ENST00000676513	GBF1	102501955	102503110	NaiveT_8358	openGene2openGene	ALG
immune	NaiveT	rs7723899	chr5	97009365	rs11414909	ENSG00000164308	ENST00000437043	ERAP2	97008994	97009972	NaiveT_45355	ocr2openGene	CRO
immune	NaiveT	rs10883723	chr10	102502871	rs2296590	ENSG00000107862	ENST00000676560	GBF1	102501955	102503110	NaiveT_8358	openGene2openGene	ALG
immune	NaiveT	rs2017445	chr12	56041720	rs705705	ENSG00000123411	ENST00000551103	IKZF4	56041316	56042410	NaiveT_13458	openGene2openGene	VIT
immune	NaiveT	rs61759532	chr17	7337072	rs61759532	ENSG00000072778	ENST00000579886	ACADVL	7336300	7337260	NaiveT_22665	openGene2openGene	T1D
immune	NaiveT	rs10883723	chr10	102503918	rs3818470	ENSG00000107862	ENST00000677618	GBF1	102503668	102504102	NaiveT_8359	openGene2openGene	ALG
immune	NaiveT	rs63406760	chr12	123233754	rs1727332	ENSG00000182196	ENST00000539576	ARL6IP4	123232753	123233897	NaiveT_15090	openGene2openGene	ALG
immune	NaiveT	rs2304206	chr19	49677009	rs975484	ENSG00000142546	ENST00000594932	NOSIP	49676611	49677468	NaiveT_28993	openGene2openGene	VIT
immune	NaiveT	rs2304206	chr19	49665763	rs2304204	ENSG00000142534	ENST00000599167	RPS11	49665311	49666279	NaiveT_28991	openGene2openGene	VIT
immune	NaiveT	rs10883723	chr10	102502871	rs2296590	ENSG00000107862	ENST00000677439	GBF1	102501955	102503110	NaiveT_8358	openGene2openGene	ALG
immune	NaiveT	rs13153019	chr5	177357438	rs4976688	ENSG00000169220	ENST00000506944	RGS14	177357182	177358342	NaiveT_46739	openGene2openGene	ALG
immune	NaiveT	rs4899260	chr14	68816828	rs4899262	ENSG00000185650	ENST00000439696	ZFP36L1	68816110	68816989	NaiveT_17733	ocr2openGene	CEL
immune	NaiveT	rs7723899	chr5	96896541	rs200833468	ENSG00000164308	ENST00000437043	ERAP2	96895881	96896751	NaiveT_45345	openGene2openGene	CRO
immune	NaiveT	rs10883723	chr10	102502871	rs2296590	ENSG00000107862	ENST00000677487	GBF1	102501955	102503110	NaiveT_8358	openGene2openGene	ALG
immune	NaiveT	rs10200159	chr2	55618001	rs34380337	ENSG00000163001	ENST00000406691	CFAP36	55617006	55618136	NaiveT_30457	openGene2openGene	VIT
immune	NaiveT	rs13153019	chr5	177357511	rs4075958	ENSG00000169223	ENST00000514458	LMAN2	177357182	177358342	NaiveT_46739	openGene2openGene	ALG
immune	NaiveT	rs41263646	chr1	183590900	rs13306580	ENSG00000232860	ENST00000624060	SMG7-AS1	183589927	183591082	NaiveT_4392	openGene2openGene	SLE
immune	NaiveT	rs9611565	chr22	41381909	rs2234059	ENSG00000100410	ENST00000491254	PHF5A	41381064	41382555	NaiveT_37439	openGene2openGene	VIT
immune	NaiveT	rs1950897	chr14	68285926	rs8008961	ENSG00000289626	ENST00000692406	ENSG00000289626	68285400	68285985	NaiveT_17691	ocr2openGene	RA
immune	NaiveT	rs1048990	chr14	35292469	rs1048990	ENSG00000100906	ENST00000557459	NFKBIA	35291898	35292860	NaiveT_17095	openGene2openGene	ALG
immune	NaiveT	rs77599401	chr1	206685302	rs181345810	ENSG00000143479	ENST00000367109	DYRK3	206684689	206686312	NaiveT_5012	openGene2openGene	T1D
immune	NaiveT	rs2304206	chr19	49665763	rs2304204	ENSG00000142534	ENST00000601216	RPS11	49665311	49666279	NaiveT_28991	openGene2openGene	VIT
immune	NaiveT	rs1170436	chr16	68539392	rs1170443	ENSG00000168802	ENST00000522497	CHTF8	68538745	68540010	NaiveT_21819	openGene2openGene	SLE
immune	NaiveT	rs12232003	chr12	53180847	rs59218377	ENSG00000139637	ENST00000551670	MYG1	53180038	53181341	NaiveT_13292	openGene2openGene	T1D
immune	NaiveT	rs2066819	chr12	56300477	rs2695789	ENSG00000135473	ENST00000440411	PAN2	56299729	56300672	NaiveT_13478	openGene2openGene	PSO
immune	NaiveT	rs180977001	chr3	58332750	rs185407974	ENSG00000168301	ENST00000479179	KCTD6	58332552	58333804	NaiveT_39065	openGene2openGene	SLE
immune	NaiveT	rs1170436	chr16	68529888	rs1645935	ENSG00000141076	ENST00000569800	UTP4	68529742	68530635	NaiveT_21818	openGene2openGene	SLE
immune	NaiveT	rs7187776	chr16	28824359	rs149808056	ENSG00000283845	ENST00000577590	MIR4721	28822505	28824684	NaiveT_21235	openGene2openGene	T1D
immune	NaiveT	rs2066819	chr12	56300477	rs2695789	ENSG00000135473	ENST00000425394	PAN2	56299729	56300672	NaiveT_13478	openGene2openGene	PSO
immune	NaiveT	rs1170436	chr16	68529888	rs1645935	ENSG00000168802	ENST00000523421	CHTF8	68529742	68530635	NaiveT_21818	openGene2openGene	SLE
immune	NaiveT	rs7679	chr20	45934368	rs1057208	ENSG00000101473	ENST00000457981	ACOT8	45933717	45935600	NaiveT_35345	openGene2openGene	SLE
immune	NaiveT	rs12087340	chr1	85276474	rs1060843	ENSG00000162642	ENST00000344356	C1orf52	85276082	85277105	NaiveT_2313	openGene2openGene	MS
immune	NaiveT	rs2066819	chr12	56333921	rs80317430	ENSG00000170515	ENST00000553057	PA2G4	56333362	56334472	NaiveT_13480	openGene2openGene	PSO
immune	NaiveT	rs12087340	chr1	85276285	rs12562182	ENSG00000162642	ENST00000294661	C1orf52	85276082	85277105	NaiveT_2313	openGene2openGene	MS
immune	NaiveT	rs9355260	chr6	159104207	rs55966014	ENSG00000271913	ENST00000659171	TAGAP-AS1	159104137	159104419	NaiveT_50575	openGene2openGene	MS
immune	NaiveT	rs59593577	chr11	95688457	rs55780822	ENSG00000245552	ENST00000663579	ENSG00000245552	95688042	95689575	NaiveT_11016	ocr2openGene	ALG
immune	NaiveT	rs1701704	chr12	56041628	rs705704	ENSG00000065357	ENST00000549323	DGKA	56041316	56042410	NaiveT_13458	openGene2openGene	T1D
immune	NaiveT	rs13153019	chr5	177357511	rs4075958	ENSG00000146094	ENST00000509310	DOK3	177357182	177358342	NaiveT_46739	openGene2openGene	ALG
immune	NaiveT	rs3801810	chr7	26864042	rs73069539	ENSG00000105991	ENST00000643460	HOXA1	26863810	26865198	NaiveT_51414	openGene2openGene	CRO
immune	NaiveT	rs3197999	chr3	50299601	rs34136796	ENSG00000271858	ENST00000606259	CYB561D2	50298764	50299930	NaiveT_38864	openGene2openGene	IBD
immune	NaiveT	rs2066819	chr12	56334216	rs2371494	ENSG00000135423	ENST00000311966	GLS2	56333362	56334472	NaiveT_13480	openGene2openGene	PSO
immune	NaiveT	rs6583331	chr3	196631846	rs12718062	ENSG00000163964	ENST00000451319	PIGX	196631776	196633149	NaiveT_41370	openGene2openGene	VIT
immune	NaiveT	rs301806	chr1	8424763	rs301807	ENSG00000142599	ENST00000337907	RERE	8423338	8424916	NaiveT_266	openGene2openGene	ALG
immune	NaiveT	rs7665090	chr4	102630661	rs7665659	ENSG00000248161	ENST00000505709	ENSG00000248161	102630458	102631250	NaiveT_42868	ocr2openGene	MS
immune	NaiveT	rs34593439	chr15	78944951	rs2289702	ENSG00000103811	ENST00000678940	CTSH	78944455	78945447	NaiveT_20042	openGene2openGene	T1D
immune	NaiveT	rs12727642	chr1	7961680	rs17523802	ENSG00000049246	ENST00000613533	PER3	7961080	7962020	NaiveT_249	openGene2openGene	CEL
immune	NaiveT	rs5758343	chr22	41544367	rs11554327	ENSG00000100401	ENST00000356244	RANGAP1	41543926	41545198	NaiveT_37452	openGene2openGene	ALG
immune	NaiveT	rs2017445	chr12	55996852	rs59877680	ENSG00000135414	ENST00000257868	GDF11	55996794	55997776	NaiveT_13454	openGene2openGene	VIT
immune	NaiveT	rs10790268	chr11	118790689	rs57494551	ENSG00000149428	ENST00000527038	HYOU1	118790442	118791548	NaiveT_11433	openGene2openGene	RA
immune	NaiveT	rs2066819	chr12	56334216	rs2371494	ENSG00000139613	ENST00000550150	SMARCC2	56333362	56334472	NaiveT_13480	openGene2openGene	PSO
immune	NaiveT	rs10790268	chr11	118790689	rs57494551	ENSG00000149428	ENST00000531968	HYOU1	118790442	118791548	NaiveT_11433	openGene2openGene	RA
immune	NaiveT	rs56129466	chr11	128302575	rs61907718	ENSG00000134954	ENST00000526145	ETS1	128302390	128302929	NaiveT_11684	openGene2openGene	ALG
immune	NaiveT	rs12727642	chr1	7962137	rs3766606	ENSG00000049246	ENST00000602883	PER3	7962068	7962255	NaiveT_250	openGene2openGene	CEL
immune	NaiveT	rs34779708	chr10	35126627	rs4934730	ENSG00000108094	ENST00000684955	CUL2	35126384	35127790	NaiveT_7016	openGene2openGene	IBD
immune	NaiveT	rs58763752	chr10	32957868	rs1187075	ENSG00000120616	ENST00000263062	EPC1	32957420	32959014	NaiveT_6974	openGene2openGene	T1D
immune	NaiveT	rs2066819	chr12	56333921	rs80317430	ENSG00000257303	ENST00000549860	CNPY2-AS1	56333362	56334472	NaiveT_13480	openGene2openGene	PSO
immune	NaiveT	rs11154801	chr6	135497759	rs13197384	ENSG00000289312	ENST00000691675	ENSG00000289312	135497276	135498588	NaiveT_49867	openGene2openGene	MS
immune	NaiveT	rs1980422	chr2	203740732	rs4675365	ENSG00000178562	ENST00000324106	CD28	203740534	203741952	NaiveT_33423	ocr2openGene	RA
immune	NaiveT	rs11590283	chr1	1308516	rs61766198	ENSG00000160087	ENST00000503294	UBE2J2	1307738	1308864	NaiveT_43	openGene2openGene	SLE
immune	NaiveT	rs7665090	chr4	102630661	rs7665659	ENSG00000109332	ENST00000508974	UBE2D3	102630458	102631250	NaiveT_42868	ocr2openGene	MS
immune	NaiveT	rs2038255	chr14	35122110	rs28365850	ENSG00000151327	ENST00000554052	FAM177A1	35121717	35122853	NaiveT_17089	openGene2openGene	ECZ
immune	NaiveT	rs2017445	chr12	56041628	rs705704	ENSG00000135517	ENST00000648442	MIP	56041316	56042410	NaiveT_13458	openGene2openGene	VIT
immune	NaiveT	rs7187776	chr16	28880144	rs8055138	ENSG00000176953	ENST00000320805	NFATC2IP	28879539	28880510	NaiveT_21239	openGene2openGene	T1D
immune	NaiveT	rs7187776	chr16	28880144	rs8055138	ENSG00000177548	ENST00000358201	RABEP2	28879539	28880510	NaiveT_21239	openGene2openGene	T1D
immune	NaiveT	rs6752107	chr2	233252023	rs10199278	ENSG00000204120	ENST00000463554	GIGYF2	233251233	233252135	NaiveT_34158	openGene2openGene	CRO
immune	NaiveT	rs2017445	chr12	56041628	rs705704	ENSG00000123374	ENST00000555408	CDK2	56041316	56042410	NaiveT_13458	openGene2openGene	VIT
immune	NaiveT	rs7665090	chr4	102630911	rs7690700	ENSG00000109332	ENST00000513098	UBE2D3	102630458	102631250	NaiveT_42868	ocr2openGene	MS
immune	NaiveT	rs78865465	chr12	55974117	rs75639074	ENSG00000123353	ENST00000548974	ORMDL2	55973423	55974297	NaiveT_13451	openGene2openGene	T1D
immune	NaiveT	rs55963299	chr2	60881694	rs67574266	ENSG00000162928	ENST00000414712	PEX13	60880795	60881999	NaiveT_30536	openGene2openGene	CRO
immune	NaiveT	rs2017445	chr12	56041720	rs705705	ENSG00000123374	ENST00000556464	CDK2	56041316	56042410	NaiveT_13458	openGene2openGene	VIT
immune	NaiveT	rs78865465	chr12	55974117	rs75639074	ENSG00000123353	ENST00000550836	ORMDL2	55973423	55974297	NaiveT_13451	openGene2openGene	T1D
immune	NaiveT	rs7665090	chr4	102630752	rs7665854	ENSG00000109332	ENST00000343106	UBE2D3	102630458	102631250	NaiveT_42868	ocr2openGene	MS
immune	NaiveT	rs7665090	chr4	102630661	rs7665659	ENSG00000109332	ENST00000343106	UBE2D3	102630458	102631250	NaiveT_42868	ocr2openGene	MS
immune	NaiveT	rs2066819	chr12	56267121	rs60542959	ENSG00000257303	ENST00000660360	CNPY2-AS1	56266643	56267546	NaiveT_13476	openGene2openGene	PSO
immune	NaiveT	rs112006329	chr11	575408	rs56333810	ENSG00000177666	ENST00000336615	PNPLA2	575234	576754	NaiveT_8974	openGene2openGene	SLE
immune	NaiveT	rs6873255	chr5	173918020	rs55946741	ENSG00000113742	ENST00000265085	CPEB4	173917595	173918883	NaiveT_46664	openGene2openGene	CRO
immune	NaiveT	rs12232003	chr12	53198668	rs12824946	ENSG00000123349	ENST00000334478	PFDN5	53198493	53199260	NaiveT_13295	openGene2openGene	T1D
immune	NaiveT	rs41263646	chr1	183589970	rs10911365	ENSG00000162704	ENST00000359856	ARPC5	183589927	183591082	NaiveT_4392	openGene2openGene	SLE
immune	NaiveT	rs6583331	chr3	196631846	rs12718062	ENSG00000174004	ENST00000328557	NRROS	196631776	196633149	NaiveT_41370	openGene2openGene	VIT
immune	NaiveT	rs6583331	chr3	196631846	rs12718062	ENSG00000174004	ENST00000461791	NRROS	196631776	196633149	NaiveT_41370	openGene2openGene	VIT
immune	NaiveT	rs13018977	chr2	241316415	rs13006939	ENSG00000168397	ENST00000404914	ATG4B	241314940	241316551	NaiveT_34389	openGene2openGene	T1D
immune	NaiveT	rs41263646	chr1	183590569	rs2274065	ENSG00000162704	ENST00000359856	ARPC5	183589927	183591082	NaiveT_4392	openGene2openGene	SLE
immune	NaiveT	rs61759532	chr17	7337072	rs61759532	ENSG00000209582	ENST00000386847	SNORA48	7336300	7337260	NaiveT_22665	openGene2openGene	T1D
immune	NaiveT	rs2066819	chr12	56334353	rs79824801	ENSG00000257303	ENST00000660360	CNPY2-AS1	56333362	56334472	NaiveT_13480	openGene2openGene	PSO
immune	NaiveT	rs4899260	chr14	68816658	rs4899261	ENSG00000072121	ENST00000678382	ZFYVE26	68816110	68816989	NaiveT_17733	ocr2openGene	CEL
immune	NaiveT	rs2104047	chr14	68261708	rs28498223	ENSG00000185650	ENST00000557022	ZFP36L1	68260687	68262035	NaiveT_17687	ocr2openGene	ALG
immune	NaiveT	rs11590283	chr1	1308516	rs61766198	ENSG00000160087	ENST00000435198	UBE2J2	1307738	1308864	NaiveT_43	openGene2openGene	SLE
immune	NaiveT	rs2304206	chr19	49665670	rs2304205	ENSG00000142552	ENST00000598833	RCN3	49665311	49666279	NaiveT_28991	openGene2openGene	VIT
immune	NaiveT	rs2104047	chr14	68293424	rs1950897	ENSG00000185650	ENST00000336440	ZFP36L1	68293353	68293806	NaiveT_17692	ocr2openGene	ALG
immune	NaiveT	rs2304206	chr19	49665763	rs2304204	ENSG00000142552	ENST00000597801	RCN3	49665311	49666279	NaiveT_28991	openGene2openGene	VIT
immune	NaiveT	rs1920296	chr3	121835005	rs72421117	ENSG00000180353	ENST00000314583	HCLS1	121834626	121835756	NaiveT_39996	openGene2openGene	MS
immune	NaiveT	rs2816316	chr1	192575665	rs2984920	ENSG00000116747	ENST00000367446	RO60	192575330	192576004	NaiveT_4525	openGene2openGene	CEL
immune	NaiveT	rs2816316	chr1	192575969	rs7535818	ENSG00000116747	ENST00000367446	RO60	192575330	192576004	NaiveT_4525	openGene2openGene	CEL
immune	NaiveT	rs2233424	chr6	44265183	rs2233434	ENSG00000157593	ENST00000615337	SLC35B2	44264886	44265902	NaiveT_48486	openGene2openGene	RA
immune	NaiveT	rs34841270	chr8	128540606	rs34841270	ENSG00000249859	ENST00000692433	PVT1	128540364	128541339	NaiveT_55844	ocr2openGene	CRO
immune	NaiveT	rs12232003	chr12	53198668	rs12824946	ENSG00000288663	ENST00000677982	ENSG00000288663	53198493	53199260	NaiveT_13295	openGene2openGene	T1D
immune	NaiveT	rs1920296	chr3	121835005	rs72421117	ENSG00000180353	ENST00000479994	HCLS1	121834626	121835756	NaiveT_39996	openGene2openGene	MS
immune	NaiveT	rs12232003	chr12	53198668	rs12824946	ENSG00000288663	ENST00000676632	ENSG00000288663	53198493	53199260	NaiveT_13295	openGene2openGene	T1D
immune	NaiveT	rs8042861	chr15	90529758	rs113942266	ENSG00000197299	ENST00000560509	BLM	90529362	90530763	NaiveT_20295	openGene2openGene	MS
immune	NaiveT	rs2233424	chr6	44265183	rs2233434	ENSG00000112759	ENST00000642777	SLC29A1	44264886	44265902	NaiveT_48486	openGene2openGene	RA
immune	NaiveT	rs10790268	chr11	118790689	rs57494551	ENSG00000186166	ENST00000334418	CENATAC	118790442	118791548	NaiveT_11433	openGene2openGene	RA
immune	NaiveT	rs1920296	chr3	121835005	rs72421117	ENSG00000239523	ENST00000665710	MYLK-AS1	121834626	121835756	NaiveT_39996	openGene2openGene	MS
immune	NaiveT	rs11590283	chr1	1308516	rs61766198	ENSG00000160087	ENST00000347370	UBE2J2	1307738	1308864	NaiveT_43	openGene2openGene	SLE
immune	NaiveT	rs12142199	chr1	1308516	rs61766198	ENSG00000160087	ENST00000347370	UBE2J2	1307738	1308864	NaiveT_43	openGene2openGene	SLE
immune	NaiveT	rs2304206	chr19	49665670	rs2304205	ENSG00000090554	ENST00000601800	FLT3LG	49665311	49666279	NaiveT_28991	openGene2openGene	VIT
immune	NaiveT	rs10790268	chr11	118790689	rs57494551	ENSG00000186166	ENST00000534656	CENATAC	118790442	118791548	NaiveT_11433	openGene2openGene	RA
immune	NaiveT	rs12142199	chr1	1308516	rs61766198	ENSG00000160087	ENST00000464036	UBE2J2	1307738	1308864	NaiveT_43	openGene2openGene	SLE
immune	NaiveT	rs2256814	chr20	63737186	rs1275330	ENSG00000197114	ENST00000478385	ZGPAT	63737088	63737748	NaiveT_35777	openGene2openGene	MS
immune	NaiveT	rs2256814	chr20	63737451	rs2236510	ENSG00000197114	ENST00000472711	ZGPAT	63737088	63737748	NaiveT_35777	openGene2openGene	MS
immune	NaiveT	rs2256814	chr20	63737253	rs1151623	ENSG00000197114	ENST00000468235	ZGPAT	63737088	63737748	NaiveT_35777	openGene2openGene	MS
immune	NaiveT	rs17849502	chr1	183471396	rs41272536	ENSG00000198860	ENST00000644479	TSEN15	183471022	183473163	NaiveT_4386	openGene2openGene	SLE
immune	NaiveT	rs8079075	chr17	39868045	rs112880843	ENSG00000167258	ENST00000559545	CDK12	39867643	39868446	NaiveT_23608	openGene2openGene	SLE
immune	NaiveT	rs760805	chr1	24929953	rs71514255	ENSG00000272432	ENST00000607698	ENSG00000272432	24929089	24930739	NaiveT_803	openGene2openGene	ALG
immune	NaiveT	rs694739	chr11	64285685	rs887314	ENSG00000002330	ENST00000544785	BAD	64284430	64286025	NaiveT_10234	openGene2openGene	MS
immune	NaiveT	rs9355260	chr6	159107100	rs7748054	ENSG00000271913	ENST00000685651	TAGAP-AS1	159106729	159107341	NaiveT_50577	openGene2openGene	MS
immune	NaiveT	rs4976646	chr5	177357447	rs4976689	ENSG00000213347	ENST00000513063	MXD3	177357182	177358342	NaiveT_46739	openGene2openGene	MS
immune	NaiveT	rs1701704	chr12	56041628	rs705704	ENSG00000065357	ENST00000555025	DGKA	56041316	56042410	NaiveT_13458	openGene2openGene	T1D
immune	NaiveT	rs7997823	chr13	99366721	rs7998034	ENSG00000134882	ENST00000473194	UBAC2	99366705	99366929	NaiveT_16500	openGene2openGene	CRO
immune	NaiveT	rs5758343	chr22	41381554	rs9607799	ENSG00000100412	ENST00000466237	ACO2	41381064	41382555	NaiveT_37439	openGene2openGene	ALG
immune	NaiveT	rs6752107	chr2	233252023	rs10199278	ENSG00000237126	ENST00000596622	ENSG00000237126	233251233	233252135	NaiveT_34158	openGene2openGene	CRO
immune	NaiveT	rs2017445	chr12	56041720	rs705705	ENSG00000139579	ENST00000447747	NABP2	56041316	56042410	NaiveT_13458	openGene2openGene	VIT
immune	NaiveT	rs2066819	chr12	56333921	rs80317430	ENSG00000144785	ENST00000547423	ENSG00000144785	56333362	56334472	NaiveT_13480	openGene2openGene	PSO
immune	NaiveT	rs34695944	chr2	60881694	rs67574266	ENSG00000162927	ENST00000421319	PUS10	60880795	60881999	NaiveT_30536	openGene2openGene	RA
immune	NaiveT	rs12727642	chr1	7961913	rs35675666	ENSG00000232912	ENST00000449895	RERE-AS1	7961080	7962020	NaiveT_249	openGene2openGene	CEL
immune	NaiveT	rs36014129	chr6	26044636	rs35506517	ENSG00000273802	ENST00000541790	H2BC8	26044337	26044673	NaiveT_47583	openGene2openGene	SLE
immune	NaiveT	rs34593439	chr15	78944951	rs2289702	ENSG00000103811	ENST00000529612	CTSH	78944455	78945447	NaiveT_20042	openGene2openGene	T1D
immune	NaiveT	rs34841270	chr8	128537795	rs10112057	ENSG00000249859	ENST00000666105	PVT1	128537729	128538073	NaiveT_55843	ocr2openGene	CRO
immune	NaiveT	rs2017445	chr12	56041628	rs705704	ENSG00000139579	ENST00000380198	NABP2	56041316	56042410	NaiveT_13458	openGene2openGene	VIT
immune	NaiveT	rs12946510	chr17	39754115	rs2941522	ENSG00000131748	ENST00000581894	STARD3	39753732	39755086	NaiveT_23595	ocr2openGene	MS
immune	NaiveT	rs3197999	chr3	49358324	rs1800668	ENSG00000173402	ENST00000452060	DAG1	49357848	49359092	NaiveT_38817	openGene2openGene	IBD
immune	NaiveT	rs36016881	chr1	7961680	rs17523802	ENSG00000116288	ENST00000377488	PARK7	7961080	7962020	NaiveT_249	openGene2openGene	IBD
immune	NaiveT	rs35256947	chr2	230226508	rs13397985	ENSG00000067066	ENST00000492546	SP100	230225192	230226532	NaiveT_34026	openGene2openGene	CRO
immune	NaiveT	rs36016881	chr1	7962137	rs3766606	ENSG00000116288	ENST00000377488	PARK7	7962068	7962255	NaiveT_250	openGene2openGene	IBD
immune	NaiveT	rs9355260	chr6	159107100	rs7748054	ENSG00000271913	ENST00000655636	TAGAP-AS1	159106729	159107341	NaiveT_50577	openGene2openGene	MS
immune	NaiveT	rs930297	chr17	75412743	rs9914731	ENSG00000125445	ENST00000579761	MRPS7	75412441	75412936	NaiveT_24966	ocr2openGene	SLE
immune	NaiveT	rs1860545	chr12	6337611	rs1860545	ENSG00000139192	ENST00000544826	TAPBPL	6337137	6337661	NaiveT_12041	openGene2openGene	AS
immune	NaiveT	rs1860545	chr12	6337611	rs1860545	ENSG00000139192	ENST00000545700	TAPBPL	6337137	6337661	NaiveT_12041	openGene2openGene	AS
immune	NaiveT	rs2304206	chr19	49677009	rs975484	ENSG00000104872	ENST00000599791	PIH1D1	49676611	49677468	NaiveT_28993	openGene2openGene	VIT
immune	NaiveT	rs5758343	chr22	41381237	rs2234052	ENSG00000100413	ENST00000355209	POLR3H	41381064	41382555	NaiveT_37439	openGene2openGene	ALG
immune	NaiveT	rs12720356	chr19	10380329	rs2304257	ENSG00000127445	ENST00000590540	PIN1	10380130	10381103	NaiveT_27219	openGene2openGene	T1D
immune	NaiveT	rs12087340	chr1	85276474	rs1060843	ENSG00000162642	ENST00000294661	C1orf52	85276082	85277105	NaiveT_2313	openGene2openGene	MS
immune	NaiveT	rs13153019	chr5	177357611	rs4075959	ENSG00000169223	ENST00000694903	LMAN2	177357182	177358342	NaiveT_46739	openGene2openGene	ALG
immune	NaiveT	rs59716545	chr17	39756124	rs12946510	ENSG00000141736	ENST00000578199	ERBB2	39756032	39756291	NaiveT_23596	ocr2openGene	RA
immune	NaiveT	rs10883723	chr10	102503918	rs3818470	ENSG00000107862	ENST00000676682	GBF1	102503668	102504102	NaiveT_8359	openGene2openGene	ALG
immune	NaiveT	rs11246217	chr11	575800	rs34793529	ENSG00000177542	ENST00000456706	SLC25A22	575234	576754	NaiveT_8974	openGene2openGene	SLE
immune	NaiveT	rs59716545	chr17	39868373	rs11557466	ENSG00000073605	ENST00000524039	GSDMB	39867643	39868446	NaiveT_23608	openGene2openGene	RA
immune	NaiveT	rs5758343	chr22	41381554	rs9607799	ENSG00000100403	ENST00000486331	ZC3H7B	41381064	41382555	NaiveT_37439	openGene2openGene	ALG
immune	NaiveT	rs34779708	chr10	35126627	rs4934730	ENSG00000108094	ENST00000673636	CUL2	35126384	35127790	NaiveT_7016	openGene2openGene	IBD
immune	NaiveT	rs12445568	chr16	30985550	rs12443808	ENSG00000156885	ENST00000287490	COX6A2	30984818	30985662	NaiveT_21370	openGene2openGene	PSO
immune	NaiveT	rs7187776	chr16	28880144	rs8055138	ENSG00000177548	ENST00000568703	RABEP2	28879539	28880510	NaiveT_21239	openGene2openGene	T1D
immune	NaiveT	rs1920296	chr3	121835005	rs72421117	ENSG00000114023	ENST00000689215	FAM162A	121834626	121835756	NaiveT_39996	openGene2openGene	MS
immune	NaiveT	rs2066819	chr12	56333921	rs80317430	ENSG00000135423	ENST00000623608	GLS2	56333362	56334472	NaiveT_13480	openGene2openGene	PSO
immune	NaiveT	rs13088318	chr3	101512524	rs16843927	ENSG00000081154	ENST00000469941	PCNP	101512191	101513646	NaiveT_39522	openGene2openGene	ALG
immune	NaiveT	rs2247314	chr6	166956504	rs2247325	ENSG00000213066	ENST00000366847	CEP43	166956085	166957570	NaiveT_50688	openGene2openGene	VIT
immune	NaiveT	rs12727642	chr1	7962137	rs3766606	ENSG00000049246	ENST00000473653	PER3	7962068	7962255	NaiveT_250	openGene2openGene	CEL
immune	NaiveT	rs7132277	chr12	123364549	rs7485502	ENSG00000111325	ENST00000538755	OGFOD2	123364378	123365985	NaiveT_15094	openGene2openGene	MS
immune	NaiveT	rs7187776	chr16	28863801	rs7198606	ENSG00000260442	ENST00000691192	ATP2A1-AS1	28863180	28864245	NaiveT_21237	openGene2openGene	T1D
immune	NaiveT	rs2304206	chr19	49665763	rs2304204	ENSG00000104872	ENST00000601053	PIH1D1	49665311	49666279	NaiveT_28991	openGene2openGene	VIT
immune	NaiveT	rs12727642	chr1	7961680	rs17523802	ENSG00000049246	ENST00000361923	PER3	7961080	7962020	NaiveT_249	openGene2openGene	CEL
immune	NaiveT	rs10790268	chr11	118790689	rs57494551	ENSG00000256269	ENST00000537841	HMBS	118790442	118791548	NaiveT_11433	openGene2openGene	RA
immune	NaiveT	rs7132277	chr12	123043858	rs655293	ENSG00000111325	ENST00000542037	OGFOD2	123043375	123044144	NaiveT_15079	ocr2openGene	MS
immune	NaiveT	rs7665090	chr4	102630661	rs7665659	ENSG00000109332	ENST00000510129	UBE2D3	102630458	102631250	NaiveT_42868	ocr2openGene	MS
immune	NaiveT	rs3748816	chr1	2642639	rs9970196	ENSG00000157881	ENST00000491212	PANK4	2642393	2643443	NaiveT_136	ocr2openGene	CEL
immune	NaiveT	rs5758343	chr22	41381237	rs2234052	ENSG00000100412	ENST00000216254	ACO2	41381064	41382555	NaiveT_37439	openGene2openGene	ALG
immune	NaiveT	rs7187776	chr16	28824359	rs149808056	ENSG00000176953	ENST00000565919	NFATC2IP	28822505	28824684	NaiveT_21235	openGene2openGene	T1D
immune	NaiveT	rs10175798	chr2	30225478	rs906868	ENSG00000172954	ENST00000465538	LCLAT1	30225023	30225695	NaiveT_29959	ocr2openGene	RA
immune	NaiveT	rs7187776	chr16	28880144	rs8055138	ENSG00000177548	ENST00000570030	RABEP2	28879539	28880510	NaiveT_21239	openGene2openGene	T1D
immune	NaiveT	rs9611565	chr22	41381554	rs9607799	ENSG00000167074	ENST00000406644	TEF	41381064	41382555	NaiveT_37439	openGene2openGene	VIT
immune	NaiveT	rs7187776	chr16	28846324	rs7187776	ENSG00000176953	ENST00000562977	NFATC2IP	28846066	28846899	NaiveT_21236	openGene2openGene	T1D
immune	NaiveT	rs17323934	chr7	26858021	rs3801805	ENSG00000078399	ENST00000489695	HOXA9	26857428	26858371	NaiveT_51413	openGene2openGene	T1D
immune	NaiveT	rs112006329	chr11	575408	rs56333810	ENSG00000177542	ENST00000629602	SLC25A22	575234	576754	NaiveT_8974	openGene2openGene	SLE
immune	NaiveT	rs7301381	chr12	8992460	rs1805722	ENSG00000003056	ENST00000543258	M6PR	8991870	8992527	NaiveT_12198	openGene2openGene	T1D
immune	NaiveT	rs7301381	chr12	8992460	rs1805722	ENSG00000003056	ENST00000544245	M6PR	8991870	8992527	NaiveT_12198	openGene2openGene	T1D
immune	NaiveT	rs3748816	chr1	2642639	rs9970196	ENSG00000157881	ENST00000514922	PANK4	2642393	2643443	NaiveT_136	ocr2openGene	CEL
immune	NaiveT	rs3748816	chr1	2642639	rs9970196	ENSG00000157881	ENST00000378466	PANK4	2642393	2643443	NaiveT_136	ocr2openGene	CEL
immune	NaiveT	rs12946510	chr17	39756124	rs12946510	ENSG00000161395	ENST00000429199	PGAP3	39756032	39756291	NaiveT_23596	ocr2openGene	MS
immune	NaiveT	rs36016881	chr1	7961680	rs17523802	ENSG00000270330	ENST00000603760	ENSG00000270330	7961080	7962020	NaiveT_249	openGene2openGene	IBD
immune	NaiveT	rs7731626	chr5	56143024	rs10065637	ENSG00000249236	ENST00000644169	ENSG00000249236	56142493	56143201	NaiveT_44644	ocr2openGene	CRO
immune	NaiveT	rs7132277	chr12	123364549	rs7485502	ENSG00000111325	ENST00000538628	OGFOD2	123364378	123365985	NaiveT_15094	openGene2openGene	MS
immune	NaiveT	rs33993564	chr5	150846823	rs10058821	ENSG00000164587	ENST00000312037	RPS14	150846304	150847419	NaiveT_46318	openGene2openGene	IBD
immune	NaiveT	rs2066819	chr12	56334353	rs79824801	ENSG00000135469	ENST00000550071	COQ10A	56333362	56334472	NaiveT_13480	openGene2openGene	PSO
immune	NaiveT	rs33993564	chr5	150846682	rs58398445	ENSG00000086589	ENST00000518917	RBM22	150846304	150847419	NaiveT_46318	openGene2openGene	IBD
immune	NaiveT	rs2066819	chr12	56334353	rs79824801	ENSG00000135469	ENST00000308197	COQ10A	56333362	56334472	NaiveT_13480	openGene2openGene	PSO
immune	NaiveT	rs2066819	chr12	56334216	rs2371494	ENSG00000135469	ENST00000433805	COQ10A	56333362	56334472	NaiveT_13480	openGene2openGene	PSO
immune	NaiveT	rs2304206	chr19	49677009	rs975484	ENSG00000104870	ENST00000599988	FCGRT	49676611	49677468	NaiveT_28993	openGene2openGene	VIT
immune	NaiveT	rs2017445	chr12	56041720	rs705705	ENSG00000229117	ENST00000358888	RPL41	56041316	56042410	NaiveT_13458	openGene2openGene	VIT
immune	NaiveT	rs2066819	chr12	56360038	rs2066818	ENSG00000139645	ENST00000681390	ANKRD52	56359878	56360835	NaiveT_13482	openGene2openGene	PSO
immune	NaiveT	rs74796499	chr14	88006502	rs78461372	ENSG00000054983	ENST00000261304	GALC	88006047	88006922	NaiveT_18045	ocr2openGene	MS
immune	NaiveT	rs33993564	chr5	150847024	rs10058943	ENSG00000086589	ENST00000518917	RBM22	150846304	150847419	NaiveT_46318	openGene2openGene	IBD
immune	NaiveT	rs12087340	chr1	85276474	rs1060843	ENSG00000117155	ENST00000476905	SSX2IP	85276082	85277105	NaiveT_2313	openGene2openGene	MS
immune	NaiveT	rs7187776	chr16	28863883	rs11864750	ENSG00000177548	ENST00000563577	RABEP2	28863180	28864245	NaiveT_21237	openGene2openGene	T1D
immune	NaiveT	rs7187776	chr16	28863226	rs62037367	ENSG00000177548	ENST00000563577	RABEP2	28863180	28864245	NaiveT_21237	openGene2openGene	T1D
immune	NaiveT	rs3801810	chr7	26865151	rs73069540	ENSG00000253293	ENST00000396344	HOXA10	26863810	26865198	NaiveT_51414	openGene2openGene	CRO
immune	NaiveT	rs3197999	chr3	49416401	rs6997	ENSG00000145029	ENST00000423832	NICN1	49416360	49416590	NaiveT_38820	ocr2openGene	IBD
immune	NaiveT	rs1877030	chr17	39244798	rs11078895	ENSG00000108298	ENST00000678609	RPL19	39244459	39245236	NaiveT_23574	ocr2openGene	RA
immune	NaiveT	rs694739	chr11	64284975	rs2510066	ENSG00000149743	ENST00000545812	TRPT1	64284430	64286025	NaiveT_10234	openGene2openGene	MS
immune	NaiveT	rs33993564	chr5	150846610	rs113199847	ENSG00000086589	ENST00000447771	RBM22	150846304	150847419	NaiveT_46318	openGene2openGene	IBD
immune	NaiveT	rs3197999	chr3	49416401	rs6997	ENSG00000145029	ENST00000497742	NICN1	49416360	49416590	NaiveT_38820	openGene2openGene	IBD
immune	NaiveT	rs2304206	chr19	49665670	rs2304205	ENSG00000126457	ENST00000525616	PRMT1	49665311	49666279	NaiveT_28991	openGene2openGene	VIT
immune	NaiveT	rs2304206	chr19	49665763	rs2304204	ENSG00000126457	ENST00000525616	PRMT1	49665311	49666279	NaiveT_28991	openGene2openGene	VIT
immune	NaiveT	rs34346645	chr3	71454328	rs11707890	ENSG00000114861	ENST00000497355	FOXP1	71454193	71455396	NaiveT_39267	ocr2openGene	VIT
immune	NaiveT	rs2304206	chr19	49665670	rs2304205	ENSG00000126457	ENST00000524771	PRMT1	49665311	49666279	NaiveT_28991	openGene2openGene	VIT
immune	NaiveT	rs2066819	chr12	56267121	rs60542959	ENSG00000062485	ENST00000542324	CS	56266643	56267546	NaiveT_13476	openGene2openGene	PSO
immune	NaiveT	rs2066819	chr12	56267121	rs60542959	ENSG00000062485	ENST00000546930	CS	56266643	56267546	NaiveT_13476	openGene2openGene	PSO
immune	NaiveT	rs12445568	chr16	31010559	rs140820592	ENSG00000103496	ENST00000487411	STX4	31010073	31011310	NaiveT_21372	openGene2openGene	PSO
immune	NaiveT	rs12445568	chr16	31010559	rs140820592	ENSG00000103496	ENST00000460668	STX4	31010073	31011310	NaiveT_21372	openGene2openGene	PSO
immune	NaiveT	rs694739	chr11	64284975	rs2510066	ENSG00000149743	ENST00000317459	TRPT1	64284430	64286025	NaiveT_10234	openGene2openGene	MS
immune	NaiveT	rs2066819	chr12	56267121	rs60542959	ENSG00000062485	ENST00000548567	CS	56266643	56267546	NaiveT_13476	openGene2openGene	PSO
immune	NaiveT	rs2066819	chr12	56267121	rs60542959	ENSG00000062485	ENST00000547283	CS	56266643	56267546	NaiveT_13476	openGene2openGene	PSO
immune	NaiveT	rs2066819	chr12	56267121	rs60542959	ENSG00000062485	ENST00000550655	CS	56266643	56267546	NaiveT_13476	openGene2openGene	PSO
immune	NaiveT	rs61759532	chr17	7337072	rs61759532	ENSG00000129255	ENST00000585188	MPDU1	7336300	7337260	NaiveT_22665	openGene2openGene	T1D
immune	NaiveT	rs1877030	chr17	39244798	rs11078895	ENSG00000108298	ENST00000579374	RPL19	39244459	39245236	NaiveT_23574	openGene2openGene	RA
immune	NaiveT	rs35256947	chr2	230226508	rs13397985	ENSG00000283202	ENST00000637608	ENSG00000283202	230225192	230226532	NaiveT_34026	openGene2openGene	CRO
immune	NaiveT	rs1217382	chr1	113905292	rs971173	ENSG00000116793	ENST00000493212	PHTF1	113904371	113905772	NaiveT_3046	openGene2openGene	CRO
immune	NaiveT	rs33993564	chr5	150847337	rs17111376	ENSG00000086589	ENST00000522469	RBM22	150846304	150847419	NaiveT_46318	openGene2openGene	IBD
immune	NaiveT	rs5743618	chr4	38804841	rs74288437	ENSG00000035928	ENST00000349703	RFC1	38804017	38805355	NaiveT_41955	openGene2openGene	ALG
immune	NaiveT	rs36014129	chr6	26021644	rs41266779	ENSG00000198315	ENST00000457389	ZKSCAN8	26021068	26022114	NaiveT_47578	openGene2openGene	SLE
immune	NaiveT	rs2017445	chr12	56041628	rs705704	ENSG00000258317	ENST00000549438	ENSG00000258317	56041316	56042410	NaiveT_13458	openGene2openGene	VIT
immune	NaiveT	rs2066819	chr12	56334216	rs2371494	ENSG00000123353	ENST00000548974	ORMDL2	56333362	56334472	NaiveT_13480	openGene2openGene	PSO
immune	NaiveT	rs7187776	chr16	28863883	rs11864750	ENSG00000177548	ENST00000570030	RABEP2	28863180	28864245	NaiveT_21237	openGene2openGene	T1D
immune	NaiveT	rs5743618	chr4	38805206	rs5743557	ENSG00000035928	ENST00000349703	RFC1	38804017	38805355	NaiveT_41955	openGene2openGene	ALG
immune	NaiveT	rs33993564	chr5	150846610	rs113199847	ENSG00000086589	ENST00000199814	RBM22	150846304	150847419	NaiveT_46318	openGene2openGene	IBD
immune	NaiveT	rs10876864	chr12	56042145	rs1131017	ENSG00000229117	ENST00000546485	RPL41	56041316	56042410	NaiveT_13458	openGene2openGene	ALG
immune	NaiveT	rs36014129	chr6	26021644	rs41266779	ENSG00000235109	ENST00000439158	ZSCAN31	26021068	26022114	NaiveT_47578	openGene2openGene	SLE
immune	NaiveT	rs35327136	chr17	45410208	rs35327136	ENSG00000224505	ENST00000693014	HEXIM2-AS1	45409511	45410775	NaiveT_23941	openGene2openGene	T1D
immune	NaiveT	rs8042861	chr15	90388131	rs2589940	ENSG00000140577	ENST00000561255	CRTC3	90387658	90388840	NaiveT_20290	openGene2openGene	MS
immune	NaiveT	rs35327136	chr17	45409851	rs36078910	ENSG00000224505	ENST00000452741	HEXIM2-AS1	45409511	45410775	NaiveT_23941	openGene2openGene	T1D
immune	NaiveT	rs35327136	chr17	45410208	rs35327136	ENSG00000224505	ENST00000452741	HEXIM2-AS1	45409511	45410775	NaiveT_23941	openGene2openGene	T1D
immune	NaiveT	rs33993564	chr5	150846862	rs10051804	ENSG00000132912	ENST00000518015	DCTN4	150846304	150847419	NaiveT_46318	openGene2openGene	IBD
immune	NaiveT	rs7187776	chr16	28863883	rs11864750	ENSG00000196296	ENST00000357084	ATP2A1	28863180	28864245	NaiveT_21237	openGene2openGene	T1D
immune	NaiveT	rs1701704	chr12	55996852	rs705702	ENSG00000135404	ENST00000548160	CD63	55996794	55997776	NaiveT_13454	openGene2openGene	T1D
immune	NaiveT	rs3197999	chr3	50515725	rs35694819	ENSG00000271858	ENST00000606259	CYB561D2	50515692	50516014	NaiveT_38878	ocr2openGene	IBD
immune	NaiveT	rs1701704	chr12	55996852	rs705702	ENSG00000135404	ENST00000550776	CD63	55996794	55997776	NaiveT_13454	openGene2openGene	T1D
immune	NaiveT	rs33993564	chr5	150846730	rs11748151	ENSG00000132912	ENST00000447998	DCTN4	150846304	150847419	NaiveT_46318	openGene2openGene	IBD
immune	NaiveT	rs12445568	chr16	31033576	rs12445650	ENSG00000131797	ENST00000685223	CLUHP3	31032588	31034457	NaiveT_21373	openGene2openGene	PSO
immune	NaiveT	rs12445568	chr16	31033576	rs12445650	ENSG00000131797	ENST00000687555	CLUHP3	31032588	31034457	NaiveT_21373	openGene2openGene	PSO
immune	NaiveT	rs12445568	chr16	31033362	rs58726213	ENSG00000131797	ENST00000685223	CLUHP3	31032588	31034457	NaiveT_21373	openGene2openGene	PSO
immune	NaiveT	rs5758343	chr22	41544367	rs11554327	ENSG00000100401	ENST00000422838	RANGAP1	41543926	41545198	NaiveT_37452	openGene2openGene	ALG
immune	NaiveT	rs10213692	chr5	56142753	rs6859219	ENSG00000249236	ENST00000644169	ENSG00000249236	56142493	56143201	NaiveT_44644	ocr2openGene	JIA
immune	NaiveT	rs11719975	chr3	18741605	rs9866257	ENSG00000182568	ENST00000493952	SATB1	18740577	18741798	NaiveT_38109	ocr2openGene	MS
immune	NaiveT	rs4690229	chr4	987108	rs11248061	ENSG00000090316	ENST00000512308	MAEA	986619	987522	NaiveT_41439	openGene2openGene	SLE
immune	NaiveT	rs1170436	chr16	68529840	rs1645936	ENSG00000286140	ENST00000519520	DERPC	68529742	68530635	NaiveT_21818	openGene2openGene	SLE
immune	NaiveT	rs3801810	chr7	26864711	rs17323934	ENSG00000105991	ENST00000643460	HOXA1	26863810	26865198	NaiveT_51414	openGene2openGene	CRO
immune	NaiveT	rs59716545	chr17	39868373	rs11557466	ENSG00000073605	ENST00000360317	GSDMB	39867643	39868446	NaiveT_23608	openGene2openGene	RA
immune	NaiveT	rs3197999	chr3	50299601	rs34136796	ENSG00000271858	ENST00000606665	CYB561D2	50298764	50299930	NaiveT_38864	openGene2openGene	IBD
immune	NaiveT	rs1701704	chr12	56041628	rs705704	ENSG00000065357	ENST00000432422	DGKA	56041316	56042410	NaiveT_13458	openGene2openGene	T1D
immune	NaiveT	rs301806	chr1	8424763	rs301807	ENSG00000142599	ENST00000400908	RERE	8423338	8424916	NaiveT_266	openGene2openGene	ALG
immune	NaiveT	rs12232003	chr12	53180847	rs59218377	ENSG00000094914	ENST00000548880	AAAS	53180038	53181341	NaiveT_13292	openGene2openGene	T1D
immune	NaiveT	rs36016881	chr1	7961680	rs17523802	ENSG00000142599	ENST00000488215	RERE	7961080	7962020	NaiveT_249	openGene2openGene	IBD
immune	NaiveT	rs2066819	chr12	56300477	rs2695789	ENSG00000196465	ENST00000696000	MYL6B	56299729	56300672	NaiveT_13478	openGene2openGene	PSO
immune	NaiveT	rs10790268	chr11	118790689	rs57494551	ENSG00000149428	ENST00000531694	HYOU1	118790442	118791548	NaiveT_11433	openGene2openGene	RA
immune	NaiveT	rs2066819	chr12	56334353	rs79824801	ENSG00000135423	ENST00000623608	GLS2	56333362	56334472	NaiveT_13480	openGene2openGene	PSO
immune	NaiveT	rs10790268	chr11	118790689	rs57494551	ENSG00000149428	ENST00000612687	HYOU1	118790442	118791548	NaiveT_11433	openGene2openGene	RA
immune	NaiveT	rs7187776	chr16	28824359	rs149808056	ENSG00000177548	ENST00000562475	RABEP2	28822505	28824684	NaiveT_21235	openGene2openGene	T1D
immune	NaiveT	rs7187776	chr16	28863226	rs62037367	ENSG00000260442	ENST00000691192	ATP2A1-AS1	28863180	28864245	NaiveT_21237	openGene2openGene	T1D
immune	NaiveT	rs12421615	chr11	64284975	rs2510066	ENSG00000257086	ENST00000545800	ENSG00000257086	64284430	64286025	NaiveT_10234	openGene2openGene	VIT
immune	NaiveT	rs12142199	chr1	1308516	rs61766198	ENSG00000160087	ENST00000509720	UBE2J2	1307738	1308864	NaiveT_43	openGene2openGene	SLE
immune	NaiveT	rs7187776	chr16	28846324	rs7187776	ENSG00000260442	ENST00000566956	ATP2A1-AS1	28846066	28846899	NaiveT_21236	openGene2openGene	T1D
immune	NaiveT	rs17668708	chr1	198678752	chr1:198678752:C:CT	ENSG00000081237	ENST00000391970	PTPRC	198678537	198678804	NaiveT_4693	ocr2openGene	RA
immune	NaiveT	rs7665090	chr4	102630911	rs7690700	ENSG00000109332	ENST00000503282	UBE2D3	102630458	102631250	NaiveT_42868	ocr2openGene	MS
immune	NaiveT	rs7665090	chr4	102630602	rs7690123	ENSG00000109332	ENST00000510129	UBE2D3	102630458	102631250	NaiveT_42868	ocr2openGene	MS
immune	NaiveT	rs9611565	chr22	41381237	rs2234052	ENSG00000167074	ENST00000406644	TEF	41381064	41382555	NaiveT_37439	openGene2openGene	VIT
immune	NaiveT	rs2017445	chr12	56041720	rs705705	ENSG00000135517	ENST00000650166	MIP	56041316	56042410	NaiveT_13458	openGene2openGene	VIT
immune	NaiveT	rs1738074	chr6	159044945	rs1738074	ENSG00000146425	ENST00000367085	DYNLT1	159044735	159045488	NaiveT_50570	openGene2openGene	CEL
immune	NaiveT	rs663743	chr11	64284975	rs2510066	ENSG00000173486	ENST00000541388	FKBP2	64284430	64286025	NaiveT_10234	openGene2openGene	T1D
immune	NaiveT	rs7301381	chr12	8992460	rs1805722	ENSG00000003056	ENST00000543704	M6PR	8991870	8992527	NaiveT_12198	openGene2openGene	T1D
immune	NaiveT	rs10790268	chr11	118790689	rs57494551	ENSG00000149428	ENST00000622474	HYOU1	118790442	118791548	NaiveT_11433	openGene2openGene	RA
immune	NaiveT	rs2038255	chr14	35122110	rs28365850	ENSG00000258704	ENST00000688866	SRP54-AS1	35121717	35122853	NaiveT_17089	openGene2openGene	ECZ
immune	NaiveT	rs7187776	chr16	28846324	rs7187776	ENSG00000168488	ENST00000336783	ATXN2L	28846066	28846899	NaiveT_21236	openGene2openGene	T1D
immune	NaiveT	rs250308	chr5	119355998	rs3797339	ENSG00000133835	ENST00000647335	HSD17B4	119355246	119356123	NaiveT_45654	openGene2openGene	ALG
immune	NaiveT	rs112006329	chr11	575800	rs34793529	ENSG00000177106	ENST00000524763	EPS8L2	575234	576754	NaiveT_8974	openGene2openGene	SLE
immune	NaiveT	rs112006329	chr11	575408	rs56333810	ENSG00000177106	ENST00000524763	EPS8L2	575234	576754	NaiveT_8974	openGene2openGene	SLE
immune	NaiveT	rs10760123	chr9	120929191	rs1930786	ENSG00000226752	ENST00000638362	CUTALP	120928330	120929427	NaiveT_57832	openGene2openGene	ALG
immune	NaiveT	rs7187776	chr16	28846324	rs7187776	ENSG00000168488	ENST00000565971	ATXN2L	28846066	28846899	NaiveT_21236	openGene2openGene	T1D
immune	NaiveT	rs28449958	chr16	28880144	rs8055138	ENSG00000260442	ENST00000691192	ATP2A1-AS1	28879539	28880510	NaiveT_21239	openGene2openGene	IBD
immune	NaiveT	rs2066819	chr12	56299736	rs41423244	ENSG00000110944	ENST00000619177	IL23A	56299729	56300672	NaiveT_13478	openGene2openGene	PSO
immune	NaiveT	rs34841270	chr8	128537795	rs10112057	ENSG00000136997	ENST00000520751	MYC	128537729	128538073	NaiveT_55843	ocr2openGene	CRO
immune	NaiveT	rs2066819	chr12	56360038	rs2066818	ENSG00000110944	ENST00000619177	IL23A	56359878	56360835	NaiveT_13482	openGene2openGene	PSO
immune	NaiveT	rs2017445	chr12	56041628	rs705704	ENSG00000139613	ENST00000394023	SMARCC2	56041316	56042410	NaiveT_13458	openGene2openGene	VIT
immune	NaiveT	rs2066819	chr12	56360038	rs2066818	ENSG00000110944	ENST00000228534	IL23A	56359878	56360835	NaiveT_13482	openGene2openGene	PSO
immune	NaiveT	rs28449958	chr16	28864161	rs7193733	ENSG00000260442	ENST00000686664	ATP2A1-AS1	28863180	28864245	NaiveT_21237	openGene2openGene	IBD
immune	NaiveT	rs2038255	chr14	35122110	rs28365850	ENSG00000258704	ENST00000554945	SRP54-AS1	35121717	35122853	NaiveT_17089	openGene2openGene	ECZ
immune	NaiveT	rs2304206	chr19	49677009	rs975484	ENSG00000126453	ENST00000594157	BCL2L12	49676611	49677468	NaiveT_28993	openGene2openGene	VIT
immune	NaiveT	rs1036207	chr5	142128923	rs11739961	ENSG00000113552	ENST00000500692	GNPDA1	142128815	142129322	NaiveT_46151	ocr2openGene	MS
immune	NaiveT	rs2304206	chr19	49665763	rs2304204	ENSG00000142546	ENST00000598544	NOSIP	49665311	49666279	NaiveT_28991	openGene2openGene	VIT
immune	NaiveT	rs17323934	chr7	26864711	rs17323934	ENSG00000254369	ENST00000518848	HOXA-AS3	26863810	26865198	NaiveT_51414	openGene2openGene	T1D
immune	NaiveT	rs28449958	chr16	28863801	rs7198606	ENSG00000178952	ENST00000561644	TUFM	28863180	28864245	NaiveT_21237	openGene2openGene	IBD
immune	NaiveT	rs2017445	chr12	55996852	rs59877680	ENSG00000123411	ENST00000547791	IKZF4	55996794	55997776	NaiveT_13454	openGene2openGene	VIT
immune	NaiveT	rs35256947	chr2	230318606	rs720977	ENSG00000079263	ENST00000543928	SP140	230318526	230319814	NaiveT_34030	ocr2openGene	CRO
immune	NaiveT	rs28449958	chr16	28822933	rs201131521	ENSG00000177548	ENST00000544477	RABEP2	28822505	28824684	NaiveT_21235	openGene2openGene	IBD
immune	NaiveT	rs17323934	chr7	26865151	rs73069540	ENSG00000254369	ENST00000524304	HOXA-AS3	26863810	26865198	NaiveT_51414	openGene2openGene	T1D
immune	NaiveT	rs2256814	chr20	63737451	rs2236510	ENSG00000101150	ENST00000369927	TPD52L2	63737088	63737748	NaiveT_35777	openGene2openGene	MS
immune	NaiveT	rs63406760	chr12	123233754	rs1727332	ENSG00000182196	ENST00000413381	ARL6IP4	123232753	123233897	NaiveT_15090	openGene2openGene	ALG
immune	NaiveT	rs508970	chr11	61129867	rs10897141	ENSG00000167987	ENST00000536000	VPS37C	61129430	61130312	NaiveT_10074	ocr2openGene	RA
immune	NaiveT	rs444210	chr6	166957198	rs150189585	ENSG00000227598	ENST00000444102	ENSG00000227598	166956085	166957570	NaiveT_50688	openGene2openGene	CRO
immune	NaiveT	rs2017445	chr12	56041720	rs705705	ENSG00000135473	ENST00000547994	PAN2	56041316	56042410	NaiveT_13458	openGene2openGene	VIT
immune	NaiveT	rs10883723	chr10	102503918	rs3818470	ENSG00000272933	ENST00000607967	TRIM8-DT	102503668	102504102	NaiveT_8359	openGene2openGene	ALG
immune	NaiveT	rs2304206	chr19	49665670	rs2304205	ENSG00000039650	ENST00000629179	PNKP	49665311	49666279	NaiveT_28991	openGene2openGene	VIT
immune	NaiveT	rs28449958	chr16	28822933	rs201131521	ENSG00000177548	ENST00000561803	RABEP2	28822505	28824684	NaiveT_21235	openGene2openGene	IBD
immune	NaiveT	rs56750287	chr17	39868373	rs11557466	ENSG00000073605	ENST00000520542	GSDMB	39867643	39868446	NaiveT_23608	openGene2openGene	T1D
immune	NaiveT	rs7132277	chr12	123364549	rs7485502	ENSG00000111361	ENST00000537073	EIF2B1	123364378	123365985	NaiveT_15094	openGene2openGene	MS
immune	NaiveT	rs28449958	chr16	28824361	rs138159013	ENSG00000177548	ENST00000570030	RABEP2	28822505	28824684	NaiveT_21235	openGene2openGene	IBD
immune	NaiveT	rs13153019	chr5	177357611	rs4075959	ENSG00000169220	ENST00000503044	RGS14	177357182	177358342	NaiveT_46739	openGene2openGene	ALG
immune	NaiveT	rs13153019	chr5	177357611	rs4075959	ENSG00000131187	ENST00000503736	F12	177357182	177358342	NaiveT_46739	openGene2openGene	ALG
immune	NaiveT	rs773125	chr12	56042145	rs1131017	ENSG00000181852	ENST00000345093	RNF41	56041316	56042410	NaiveT_13458	openGene2openGene	RA
immune	NaiveT	rs34383631	chr11	61026250	rs4939491	ENSG00000013725	ENST00000344931	CD6	61025995	61026653	NaiveT_10053	ocr2openGene	MS
immune	NaiveT	rs7187776	chr16	28846324	rs7187776	ENSG00000169682	ENST00000565975	SPNS1	28846066	28846899	NaiveT_21236	openGene2openGene	T1D
immune	NaiveT	rs11681718	chr2	102473219	rs4851011	ENSG00000135953	ENST00000437075	MFSD9	102472990	102473409	NaiveT_31385	openGene2openGene	SLE
immune	NaiveT	rs11681718	chr2	102473219	rs4851011	ENSG00000135953	ENST00000258436	MFSD9	102472990	102473409	NaiveT_31385	openGene2openGene	SLE
immune	NaiveT	rs1950897	chr14	68261708	rs28498223	ENSG00000289626	ENST00000692406	ENSG00000289626	68260687	68262035	NaiveT_17687	ocr2openGene	RA
immune	NaiveT	rs8107548	chr19	49388057	rs10411630	ENSG00000126457	ENST00000454376	PRMT1	49387932	49388370	NaiveT_28948	openGene2openGene	MS
immune	NaiveT	rs7723899	chr5	96896438	rs2548538	ENSG00000247121	ENST00000665421	ENSG00000247121	96895881	96896751	NaiveT_45345	openGene2openGene	CRO
immune	NaiveT	rs36014129	chr6	26021644	rs41266779	ENSG00000180573	ENST00000314088	H2AC6	26021068	26022114	NaiveT_47578	openGene2openGene	SLE
immune	NaiveT	rs7187776	chr16	28824359	rs149808056	ENSG00000178952	ENST00000565012	TUFM	28822505	28824684	NaiveT_21235	openGene2openGene	T1D
immune	NaiveT	rs1463485	chr17	75855927	rs936394	ENSG00000204316	ENST00000477736	MRPL38	75854943	75856175	NaiveT_24999	openGene2openGene	SLE
immune	NaiveT	rs12445568	chr16	31033576	rs12445650	ENSG00000099385	ENST00000380317	BCL7C	31032588	31034457	NaiveT_21373	openGene2openGene	PSO
immune	NaiveT	rs12087340	chr1	85276474	rs1060843	ENSG00000162642	ENST00000471115	C1orf52	85276082	85277105	NaiveT_2313	openGene2openGene	MS
immune	NaiveT	rs36016881	chr1	7961913	rs35675666	ENSG00000049249	ENST00000377507	TNFRSF9	7961080	7962020	NaiveT_249	openGene2openGene	IBD
immune	NaiveT	rs1701704	chr12	55996852	rs705702	ENSG00000258554	ENST00000554022	ENSG00000258554	55996794	55997776	NaiveT_13454	openGene2openGene	T1D
immune	NaiveT	rs7679	chr20	45934368	rs1057208	ENSG00000101473	ENST00000652771	ACOT8	45933717	45935600	NaiveT_35345	openGene2openGene	SLE
immune	NaiveT	rs756699	chr5	134114136	rs244656	ENSG00000119048	ENST00000511807	UBE2B	134113991	134114949	NaiveT_45903	openGene2openGene	MS
immune	NaiveT	rs1453560	chr17	39819953	rs9901917	ENSG00000161405	ENST00000583368	IKZF3	39819260	39820252	NaiveT_23604	ocr2openGene	SLE
immune	NaiveT	rs149010539	chr3	49673997	chr3:49711430	ENSG00000173402	ENST00000452060	DAG1	49673613	49674816	NaiveT_38829	openGene2openGene	CRO
immune	NaiveT	rs10876864	chr12	56042145	rs1131017	ENSG00000139531	ENST00000550121	SUOX	56041316	56042410	NaiveT_13458	openGene2openGene	ALG
immune	NaiveT	rs33993564	chr5	150846682	rs58398445	ENSG00000164587	ENST00000521466	RPS14	150846304	150847419	NaiveT_46318	openGene2openGene	IBD
immune	NaiveT	rs10883723	chr10	102502871	rs2296590	ENSG00000119915	ENST00000370005	ELOVL3	102501955	102503110	NaiveT_8358	openGene2openGene	ALG
immune	NaiveT	rs3197999	chr3	50299601	rs34136796	ENSG00000271858	ENST00000607583	CYB561D2	50298764	50299930	NaiveT_38864	openGene2openGene	IBD
immune	NaiveT	rs1170436	chr16	68530545	rs1645975	ENSG00000286140	ENST00000519520	DERPC	68529742	68530635	NaiveT_21818	openGene2openGene	SLE
immune	NaiveT	rs34593439	chr15	78944951	rs2289702	ENSG00000103811	ENST00000678644	CTSH	78944455	78945447	NaiveT_20042	openGene2openGene	T1D
immune	NaiveT	rs3801810	chr7	26864711	rs17323934	ENSG00000240990	ENST00000650141	HOXA11-AS	26863810	26865198	NaiveT_51414	openGene2openGene	CRO
immune	NaiveT	rs12720356	chr19	10380329	rs2304257	ENSG00000127445	ENST00000589058	PIN1	10380130	10381103	NaiveT_27219	openGene2openGene	PSO
immune	NaiveT	rs2066819	chr12	56334216	rs2371494	ENSG00000135423	ENST00000623608	GLS2	56333362	56334472	NaiveT_13480	openGene2openGene	PSO
immune	NaiveT	rs10883723	chr10	102502871	rs2296590	ENSG00000166197	ENST00000488254	NOLC1	102501955	102503110	NaiveT_8358	openGene2openGene	ALG
immune	NaiveT	rs5758343	chr22	41381554	rs9607799	ENSG00000100412	ENST00000216254	ACO2	41381064	41382555	NaiveT_37439	openGene2openGene	ALG
immune	NaiveT	rs60652743	chr19	46718300	rs313839	ENSG00000160014	ENST00000595072	CALM3	46717954	46718661	NaiveT_28740	openGene2openGene	T1D
immune	NaiveT	rs10790268	chr11	118790689	rs57494551	ENSG00000149428	ENST00000534233	HYOU1	118790442	118791548	NaiveT_11433	openGene2openGene	RA
immune	NaiveT	rs2247314	chr6	166957044	rs2757041	ENSG00000213066	ENST00000622353	CEP43	166956085	166957570	NaiveT_50688	openGene2openGene	VIT
immune	NaiveT	rs7665090	chr4	102630911	rs7690700	ENSG00000109332	ENST00000510129	UBE2D3	102630458	102631250	NaiveT_42868	ocr2openGene	MS
immune	NaiveT	rs10790268	chr11	118790689	rs57494551	ENSG00000149428	ENST00000610597	HYOU1	118790442	118791548	NaiveT_11433	openGene2openGene	RA
immune	NaiveT	rs7132277	chr12	123364549	rs7485502	ENSG00000111325	ENST00000536615	OGFOD2	123364378	123365985	NaiveT_15094	openGene2openGene	MS
immune	NaiveT	rs56750287	chr17	39756124	rs12946510	ENSG00000131748	ENST00000544210	STARD3	39756032	39756291	NaiveT_23596	ocr2openGene	T1D
immune	NaiveT	rs1980422	chr2	203740565	rs4675364	ENSG00000178562	ENST00000324106	CD28	203740534	203741952	NaiveT_33423	ocr2openGene	RA
immune	NaiveT	rs7132277	chr12	123043858	rs655293	ENSG00000111325	ENST00000545056	OGFOD2	123043375	123044144	NaiveT_15079	ocr2openGene	MS
immune	NaiveT	rs2256814	chr20	63737186	rs1275330	ENSG00000197114	ENST00000355969	ZGPAT	63737088	63737748	NaiveT_35777	openGene2openGene	MS
immune	NaiveT	rs773125	chr12	56042145	rs1131017	ENSG00000135441	ENST00000549147	BLOC1S1	56041316	56042410	NaiveT_13458	openGene2openGene	RA
immune	NaiveT	rs71353922	chr19	46718501	rs10412340	ENSG00000160014	ENST00000598871	CALM3	46717954	46718661	NaiveT_28740	openGene2openGene	T1D
immune	NaiveT	rs71353922	chr19	46718501	rs10412340	ENSG00000160014	ENST00000477244	CALM3	46717954	46718661	NaiveT_28740	openGene2openGene	T1D
immune	NaiveT	rs7187776	chr16	28846324	rs7187776	ENSG00000176953	ENST00000565752	NFATC2IP	28846066	28846899	NaiveT_21236	openGene2openGene	T1D
immune	NaiveT	rs2017445	chr12	56041720	rs705705	ENSG00000123374	ENST00000555408	CDK2	56041316	56042410	NaiveT_13458	openGene2openGene	VIT
immune	NaiveT	rs17323934	chr7	26864711	rs17323934	ENSG00000078399	ENST00000673917	HOXA9	26863810	26865198	NaiveT_51414	openGene2openGene	T1D
immune	NaiveT	rs35239809	chrX	79270623	rs6619800	ENSG00000078589	ENST00000461541	P2RY10	79270280	79270922	NaiveT_59472	ocr2openGene	GD
immune	NaiveT	rs17323934	chr7	26857820	rs3801807	ENSG00000078399	ENST00000489695	HOXA9	26857428	26858371	NaiveT_51413	openGene2openGene	T1D
immune	NaiveT	rs1463485	chr17	75855710	rs1463485	ENSG00000092929	ENST00000585574	UNC13D	75854943	75856175	NaiveT_24999	openGene2openGene	SLE
immune	NaiveT	rs7665090	chr4	102630752	rs7665854	ENSG00000109332	ENST00000513098	UBE2D3	102630458	102631250	NaiveT_42868	ocr2openGene	MS
immune	NaiveT	rs7665090	chr4	102630602	rs7690123	ENSG00000109332	ENST00000343106	UBE2D3	102630458	102631250	NaiveT_42868	ocr2openGene	MS
immune	NaiveT	rs55963299	chr2	60881694	rs67574266	ENSG00000162928	ENST00000472678	PEX13	60880795	60881999	NaiveT_30536	openGene2openGene	CRO
immune	NaiveT	rs7204270	chr16	30183519	rs930392	ENSG00000179965	ENST00000319296	ZNF771	30183197	30184692	NaiveT_21314	openGene2openGene	MS
immune	NaiveT	rs10849448	chr12	6384185	rs10849448	ENSG00000139190	ENST00000400911	VAMP1	6383686	6384394	NaiveT_12049	openGene2openGene	JIA
immune	NaiveT	rs36014129	chr6	26189128	rs13204572	ENSG00000277075	ENST00000303910	H2AC8	26188407	26189374	NaiveT_47599	openGene2openGene	SLE
immune	NaiveT	rs12232003	chr12	53198668	rs12824946	ENSG00000123349	ENST00000549995	PFDN5	53198493	53199260	NaiveT_13295	openGene2openGene	T1D
immune	NaiveT	rs12232003	chr12	53198668	rs12824946	ENSG00000123349	ENST00000243040	PFDN5	53198493	53199260	NaiveT_13295	openGene2openGene	T1D
immune	NaiveT	rs6873255	chr5	173918020	rs55946741	ENSG00000113742	ENST00000519835	CPEB4	173917595	173918883	NaiveT_46664	openGene2openGene	CRO
immune	NaiveT	rs10849448	chr12	6384185	rs10849448	ENSG00000139190	ENST00000396308	VAMP1	6383686	6384394	NaiveT_12049	openGene2openGene	JIA
immune	NaiveT	rs1359062	chr1	192575969	rs7535818	ENSG00000134371	ENST00000482484	CDC73	192575330	192576004	NaiveT_4525	openGene2openGene	MS
immune	NaiveT	rs2104047	chr14	68285926	rs8008961	ENSG00000185650	ENST00000336440	ZFP36L1	68285400	68285985	NaiveT_17691	ocr2openGene	ALG
immune	NaiveT	rs2816316	chr1	192575665	rs2984920	ENSG00000116747	ENST00000469214	RO60	192575330	192576004	NaiveT_4525	openGene2openGene	CEL
immune	NaiveT	rs7665090	chr4	102630661	rs7665659	ENSG00000109332	ENST00000453744	UBE2D3	102630458	102631250	NaiveT_42868	ocr2openGene	MS
immune	NaiveT	rs12142199	chr1	1308516	rs61766198	ENSG00000131591	ENST00000379339	C1orf159	1307738	1308864	NaiveT_43	openGene2openGene	SLE
immune	NaiveT	rs2256814	chr20	63737451	rs2236510	ENSG00000197114	ENST00000328969	ZGPAT	63737088	63737748	NaiveT_35777	openGene2openGene	MS
immune	NaiveT	rs2304206	chr19	49665670	rs2304205	ENSG00000142552	ENST00000597801	RCN3	49665311	49666279	NaiveT_28991	openGene2openGene	VIT
immune	NaiveT	rs2256814	chr20	63737186	rs1275330	ENSG00000197114	ENST00000328969	ZGPAT	63737088	63737748	NaiveT_35777	openGene2openGene	MS
immune	NaiveT	rs2816316	chr1	192575969	rs7535818	ENSG00000116747	ENST00000506303	RO60	192575330	192576004	NaiveT_4525	openGene2openGene	CEL
immune	NaiveT	rs10790268	chr11	118790689	rs57494551	ENSG00000256269	ENST00000650307	HMBS	118790442	118791548	NaiveT_11433	openGene2openGene	RA
immune	NaiveT	rs2304206	chr19	49677009	rs975484	ENSG00000126460	ENST00000246794	PRRG2	49676611	49677468	NaiveT_28993	openGene2openGene	VIT
immune	NaiveT	rs4795397	chr17	39868373	rs11557466	ENSG00000141738	ENST00000583813	GRB7	39867643	39868446	NaiveT_23608	openGene2openGene	IBD
immune	NaiveT	rs3748816	chr1	2585342	rs60733400	ENSG00000157873	ENST00000355716	TNFRSF14	2585312	2586078	NaiveT_134	openGene2openGene	CEL
immune	NaiveT	rs10790268	chr11	118790689	rs57494551	ENSG00000256269	ENST00000534956	HMBS	118790442	118791548	NaiveT_11433	openGene2openGene	RA
immune	NaiveT	rs2304206	chr19	49677009	rs975484	ENSG00000126460	ENST00000596877	PRRG2	49676611	49677468	NaiveT_28993	openGene2openGene	VIT
immune	NaiveT	rs33993564	chr5	150846512	rs11741515	ENSG00000019582	ENST00000522153	CD74	150846304	150847419	NaiveT_46318	openGene2openGene	IBD
immune	NaiveT	rs3748816	chr1	2585342	rs60733400	ENSG00000157873	ENST00000442392	TNFRSF14	2585312	2586078	NaiveT_134	openGene2openGene	CEL
immune	NaiveT	rs63406760	chr12	122966218	rs4148856	ENSG00000139722	ENST00000535765	VPS37B	122966032	122966956	NaiveT_15075	openGene2openGene	ALG
immune	NaiveT	rs1920296	chr3	121835005	rs72421117	ENSG00000239523	ENST00000687846	MYLK-AS1	121834626	121835756	NaiveT_39996	openGene2openGene	MS
immune	NaiveT	rs9611565	chr22	41381909	rs2234059	ENSG00000100412	ENST00000677007	ACO2	41381064	41382555	NaiveT_37439	openGene2openGene	VIT
immune	NaiveT	rs12445568	chr16	31033576	rs12445650	ENSG00000140691	ENST00000457010	ARMC5	31032588	31034457	NaiveT_21373	openGene2openGene	PSO
immune	NaiveT	rs33993564	chr5	150846690	rs33993564	ENSG00000019582	ENST00000377795	CD74	150846304	150847419	NaiveT_46318	openGene2openGene	IBD
immune	NaiveT	rs33993564	chr5	150846668	rs34156253	ENSG00000019582	ENST00000377795	CD74	150846304	150847419	NaiveT_46318	openGene2openGene	IBD
immune	NaiveT	rs33993564	chr5	150846598	rs112483869	ENSG00000019582	ENST00000377795	CD74	150846304	150847419	NaiveT_46318	openGene2openGene	IBD
immune	NaiveT	rs1048990	chr14	35122110	rs28365850	ENSG00000258704	ENST00000688072	SRP54-AS1	35121717	35122853	NaiveT_17089	openGene2openGene	ALG
immune	NaiveT	rs33993564	chr5	150847077	rs10051924	ENSG00000019582	ENST00000522153	CD74	150846304	150847419	NaiveT_46318	openGene2openGene	IBD
immune	NaiveT	rs11246217	chr11	575408	rs56333810	ENSG00000177595	ENST00000528122	PIDD1	575234	576754	NaiveT_8974	openGene2openGene	SLE
immune	NaiveT	rs13153019	chr5	177357611	rs4075959	ENSG00000146094	ENST00000512660	DOK3	177357182	177358342	NaiveT_46739	openGene2openGene	ALG
immune	NaiveT	rs1701704	chr12	56041628	rs705704	ENSG00000139531	ENST00000394115	SUOX	56041316	56042410	NaiveT_13458	openGene2openGene	T1D
immune	NaiveT	rs3197999	chr3	48685869	rs6792510	ENSG00000213672	ENST00000454134	NCKIPSD	48685522	48686514	NaiveT_38788	openGene2openGene	IBD
immune	NaiveT	rs41263646	chr1	183591057	rs4987080	ENSG00000116698	ENST00000515829	SMG7	183589927	183591082	NaiveT_4392	openGene2openGene	SLE
immune	NaiveT	rs9611565	chr22	41381554	rs9607799	ENSG00000100412	ENST00000396512	ACO2	41381064	41382555	NaiveT_37439	openGene2openGene	VIT
immune	NaiveT	rs41263646	chr1	183589970	rs10911365	ENSG00000116698	ENST00000367538	SMG7	183589927	183591082	NaiveT_4392	openGene2openGene	SLE
immune	NaiveT	rs13153019	chr5	177357511	rs4075958	ENSG00000146094	ENST00000510898	DOK3	177357182	177358342	NaiveT_46739	openGene2openGene	ALG
immune	NaiveT	rs663743	chr11	64340263	rs663743	ENSG00000110047	ENST00000621096	EHD1	64339936	64340948	NaiveT_10242	openGene2openGene	T1D
immune	NaiveT	rs2017445	chr12	56041628	rs705704	ENSG00000139579	ENST00000447747	NABP2	56041316	56042410	NaiveT_13458	openGene2openGene	VIT
immune	NaiveT	rs7665090	chr4	102630911	rs7690700	ENSG00000109332	ENST00000394804	UBE2D3	102630458	102631250	NaiveT_42868	ocr2openGene	MS
immune	NaiveT	rs1701704	chr12	56041628	rs705704	ENSG00000139531	ENST00000550478	SUOX	56041316	56042410	NaiveT_13458	openGene2openGene	T1D
immune	NaiveT	rs2304206	chr19	49665670	rs2304205	ENSG00000090554	ENST00000598555	FLT3LG	49665311	49666279	NaiveT_28991	openGene2openGene	VIT
immune	NaiveT	rs36016881	chr1	7962137	rs3766606	ENSG00000116288	ENST00000338639	PARK7	7962068	7962255	NaiveT_250	openGene2openGene	IBD
immune	NaiveT	rs2066819	chr12	56267121	rs60542959	ENSG00000135423	ENST00000461077	GLS2	56266643	56267546	NaiveT_13476	openGene2openGene	PSO
immune	NaiveT	rs10936599	chr3	169764547	rs2293607	ENSG00000171757	ENST00000522830	LRRC34	169764275	169765448	NaiveT_40752	openGene2openGene	CEL
immune	NaiveT	rs2066819	chr12	56267121	rs60542959	ENSG00000135423	ENST00000479952	GLS2	56266643	56267546	NaiveT_13476	openGene2openGene	PSO
immune	NaiveT	rs2066819	chr12	56267121	rs60542959	ENSG00000135423	ENST00000311966	GLS2	56266643	56267546	NaiveT_13476	openGene2openGene	PSO
immune	NaiveT	rs630923	chr11	118883644	rs630923	ENSG00000278376	ENST00000610705	ENSG00000278376	118883384	118884047	NaiveT_11443	openGene2openGene	CRO
immune	NaiveT	rs41263646	chr1	183591061	rs4987079	ENSG00000116698	ENST00000502375	SMG7	183589927	183591082	NaiveT_4392	openGene2openGene	SLE
immune	NaiveT	rs3197999	chr3	49358927	rs3811699	ENSG00000173402	ENST00000452060	DAG1	49357848	49359092	NaiveT_38817	openGene2openGene	IBD
immune	NaiveT	rs12421615	chr11	64284975	rs2510066	ENSG00000149743	ENST00000394546	TRPT1	64284430	64286025	NaiveT_10234	openGene2openGene	VIT
immune	NaiveT	rs13153019	chr5	177357611	rs4075959	ENSG00000146094	ENST00000501403	DOK3	177357182	177358342	NaiveT_46739	openGene2openGene	ALG
immune	NaiveT	rs11714843	chr3	119498465	rs2280670	ENSG00000163389	ENST00000295588	POGLUT1	119498088	119499025	NaiveT_39958	openGene2openGene	JIA
immune	NaiveT	rs33993564	chr5	150846862	rs10051804	ENSG00000019582	ENST00000009530	CD74	150846304	150847419	NaiveT_46318	openGene2openGene	IBD
immune	NaiveT	rs1701704	chr12	55996852	rs705702	ENSG00000065357	ENST00000557080	DGKA	55996794	55997776	NaiveT_13454	openGene2openGene	T1D
immune	NaiveT	rs1701704	chr12	55996852	rs705702	ENSG00000065357	ENST00000432422	DGKA	55996794	55997776	NaiveT_13454	openGene2openGene	T1D
immune	NaiveT	rs2066819	chr12	56299736	rs41423244	ENSG00000139613	ENST00000547356	SMARCC2	56299729	56300672	NaiveT_13478	openGene2openGene	PSO
immune	NaiveT	rs59716545	chr17	39868373	rs11557466	ENSG00000073605	ENST00000520542	GSDMB	39867643	39868446	NaiveT_23608	openGene2openGene	RA
immune	NaiveT	rs56750287	chr17	39868373	rs11557466	ENSG00000186075	ENST00000348931	ZPBP2	39867643	39868446	NaiveT_23608	openGene2openGene	T1D
immune	NaiveT	rs2304206	chr19	49677009	rs975484	ENSG00000104872	ENST00000601807	PIH1D1	49676611	49677468	NaiveT_28993	openGene2openGene	VIT
immune	NaiveT	rs1701704	chr12	55996852	rs705702	ENSG00000065357	ENST00000550115	DGKA	55996794	55997776	NaiveT_13454	openGene2openGene	T1D
immune	NaiveT	rs13153019	chr5	177357611	rs4075959	ENSG00000146094	ENST00000510389	DOK3	177357182	177358342	NaiveT_46739	openGene2openGene	ALG
immune	NaiveT	rs7665090	chr4	102631096	rs13112557	ENSG00000109332	ENST00000394803	UBE2D3	102630458	102631250	NaiveT_42868	ocr2openGene	MS
immune	NaiveT	rs9989735	chr2	230225228	rs10209615	ENSG00000067066	ENST00000409824	SP100	230225192	230226532	NaiveT_34026	openGene2openGene	MS
immune	NaiveT	rs2304206	chr19	49665670	rs2304205	ENSG00000104870	ENST00000595677	FCGRT	49665311	49666279	NaiveT_28991	openGene2openGene	VIT
immune	NaiveT	rs2066819	chr12	56300477	rs2695789	ENSG00000139613	ENST00000394023	SMARCC2	56299729	56300672	NaiveT_13478	openGene2openGene	PSO
immune	NaiveT	rs12232003	chr12	53198668	rs12824946	ENSG00000094914	ENST00000552876	AAAS	53198493	53199260	NaiveT_13295	openGene2openGene	T1D
immune	NaiveT	rs694739	chr11	64285685	rs887314	ENSG00000149761	ENST00000428347	NUDT22	64284430	64286025	NaiveT_10234	openGene2openGene	MS
immune	NaiveT	rs7679	chr20	45934368	rs1057208	ENSG00000064601	ENST00000607814	CTSA	45933717	45935600	NaiveT_35345	openGene2openGene	SLE
immune	NaiveT	rs1966115	chr8	78665491	rs3808619	ENSG00000171033	ENST00000396418	PKIA	78665264	78666852	NaiveT_54964	openGene2openGene	SLE
immune	NaiveT	rs11611029	chr12	55974294	rs11171710	ENSG00000205323	ENST00000552884	SARNP	55973423	55974297	NaiveT_13451	openGene2openGene	HT
immune	NaiveT	rs7301381	chr12	8959955	rs2377673	ENSG00000003056	ENST00000536844	M6PR	8959952	8960776	NaiveT_12196	ocr2openGene	T1D
immune	NaiveT	rs35164067	chr19	10404166	rs73923215	ENSG00000167807	ENST00000452032	ENSG00000167807	10403267	10404504	NaiveT_27222	openGene2openGene	AS
immune	NaiveT	rs10790268	chr11	118790689	rs57494551	ENSG00000149428	ENST00000694937	HYOU1	118790442	118791548	NaiveT_11433	openGene2openGene	RA
immune	NaiveT	rs2066819	chr12	56334216	rs2371494	ENSG00000135423	ENST00000486433	GLS2	56333362	56334472	NaiveT_13480	openGene2openGene	PSO
immune	NaiveT	rs7187776	chr16	28863226	rs62037367	ENSG00000260442	ENST00000561547	ATP2A1-AS1	28863180	28864245	NaiveT_21237	openGene2openGene	T1D
immune	NaiveT	rs7132277	chr12	123364549	rs7485502	ENSG00000111325	ENST00000397389	OGFOD2	123364378	123365985	NaiveT_15094	openGene2openGene	MS
immune	NaiveT	rs2110451	chr12	9761409	rs2071647	ENSG00000225231	ENST00000655933	LINC02470	9761317	9761788	NaiveT_12244	openGene2openGene	HT
immune	NaiveT	rs2256814	chr20	63737186	rs1275330	ENSG00000197114	ENST00000448100	ZGPAT	63737088	63737748	NaiveT_35777	openGene2openGene	MS
immune	NaiveT	rs11611029	chr12	55974294	rs11171710	ENSG00000205323	ENST00000336133	SARNP	55973423	55974297	NaiveT_13451	openGene2openGene	HT
immune	NaiveT	rs58763752	chr10	32957868	rs1187075	ENSG00000120616	ENST00000319778	EPC1	32957420	32959014	NaiveT_6974	openGene2openGene	T1D
immune	NaiveT	rs63406760	chr12	123364549	rs7485502	ENSG00000111361	ENST00000424014	EIF2B1	123364378	123365985	NaiveT_15094	openGene2openGene	ALG
immune	NaiveT	rs2066819	chr12	56334353	rs79824801	ENSG00000135423	ENST00000486433	GLS2	56333362	56334472	NaiveT_13480	openGene2openGene	PSO
immune	NaiveT	rs59716545	chr17	39868373	rs11557466	ENSG00000141738	ENST00000584853	GRB7	39867643	39868446	NaiveT_23608	openGene2openGene	RA
immune	NaiveT	rs1516971	chr8	128537795	rs10112057	ENSG00000249375	ENST00000519071	CASC11	128537729	128538073	NaiveT_55843	ocr2openGene	RA
immune	NaiveT	rs2066819	chr12	56334216	rs2371494	ENSG00000196465	ENST00000553066	MYL6B	56333362	56334472	NaiveT_13480	openGene2openGene	PSO
immune	NaiveT	rs9611565	chr22	41381311	rs2234053	ENSG00000167074	ENST00000406644	TEF	41381064	41382555	NaiveT_37439	openGene2openGene	VIT
immune	NaiveT	rs3748816	chr1	2642639	rs9970196	ENSG00000157881	ENST00000502770	PANK4	2642393	2643443	NaiveT_136	ocr2openGene	CEL
immune	NaiveT	rs1453560	chr17	39868045	rs112880843	ENSG00000108344	ENST00000264639	PSMD3	39867643	39868446	NaiveT_23608	openGene2openGene	SLE
immune	NaiveT	rs7665090	chr4	102630661	rs7665659	ENSG00000248161	ENST00000512915	ENSG00000248161	102630458	102631250	NaiveT_42868	ocr2openGene	MS
immune	NaiveT	rs2066819	chr12	56334353	rs79824801	ENSG00000205323	ENST00000546604	SARNP	56333362	56334472	NaiveT_13480	openGene2openGene	PSO
immune	NaiveT	rs2247314	chr6	166957044	rs2757041	ENSG00000272980	ENST00000609590	ENSG00000272980	166956085	166957570	NaiveT_50688	openGene2openGene	VIT
immune	NaiveT	rs2066819	chr12	56333921	rs80317430	ENSG00000196465	ENST00000550443	MYL6B	56333362	56334472	NaiveT_13480	openGene2openGene	PSO
immune	NaiveT	rs3748816	chr1	2642639	rs9970196	ENSG00000157881	ENST00000435556	PANK4	2642393	2643443	NaiveT_136	ocr2openGene	CEL
