## Supplementary tables S1-S13 for "3D chromatin-based variant-to-gene maps across 57 human cell types reveal the cellular and genetic architecture of autoimmune disease susceptibility" (part 44 of 105)

### Sheet: S6-V2G (continued)
Table S6 - Full variant-to-gene analysis result
immune	NaiveT	rs12232003	chr12	53198668	rs12824946	ENSG00000094914	ENST00000209873	AAAS	53198493	53199260	NaiveT_13295	openGene2openGene	T1D
immune	NaiveT	rs12946510	chr17	39868373	rs11557466	ENSG00000161395	ENST00000584620	PGAP3	39867643	39868446	NaiveT_23608	openGene2openGene	MS
immune	NaiveT	rs33993564	chr5	150846598	rs112483869	ENSG00000086589	ENST00000518917	RBM22	150846304	150847419	NaiveT_46318	openGene2openGene	IBD
immune	NaiveT	rs11719975	chr3	18758024	rs3923396	ENSG00000182568	ENST00000454909	SATB1	18757770	18758594	NaiveT_38111	ocr2openGene	MS
immune	NaiveT	rs2066819	chr12	56333921	rs80317430	ENSG00000135469	ENST00000308197	COQ10A	56333362	56334472	NaiveT_13480	openGene2openGene	PSO
immune	NaiveT	rs33993564	chr5	150846862	rs10051804	ENSG00000164587	ENST00000312037	RPS14	150846304	150847419	NaiveT_46318	openGene2openGene	IBD
immune	NaiveT	rs12087340	chr1	85276285	rs12562182	ENSG00000117155	ENST00000605755	SSX2IP	85276082	85277105	NaiveT_2313	openGene2openGene	MS
immune	NaiveT	rs2066819	chr12	56334216	rs2371494	ENSG00000170581	ENST00000652091	STAT2	56333362	56334472	NaiveT_13480	openGene2openGene	PSO
immune	NaiveT	rs8042861	chr15	90388131	rs2589940	ENSG00000185043	ENST00000695876	CIB1	90387658	90388840	NaiveT_20290	openGene2openGene	MS
immune	NaiveT	rs2066819	chr12	56333921	rs80317430	ENSG00000139645	ENST00000680755	ANKRD52	56333362	56334472	NaiveT_13480	openGene2openGene	PSO
immune	NaiveT	rs11246217	chr11	575800	rs34793529	ENSG00000247095	ENST00000692695	MIR210HG	575234	576754	NaiveT_8974	openGene2openGene	SLE
immune	NaiveT	rs2066819	chr12	56299736	rs41423244	ENSG00000062485	ENST00000550996	CS	56299729	56300672	NaiveT_13478	openGene2openGene	PSO
immune	NaiveT	rs756699	chr5	134114136	rs244656	ENSG00000081059	ENST00000517799	TCF7	134113991	134114949	NaiveT_45903	openGene2openGene	MS
immune	NaiveT	rs7132277	chr12	123364549	rs7485502	ENSG00000111325	ENST00000545033	OGFOD2	123364378	123365985	NaiveT_15094	openGene2openGene	MS
immune	NaiveT	rs78521699	chr6	2908803	rs140268721	ENSG00000230438	ENST00000685516	SERPINB9P1	2908467	2908933	NaiveT_46960	ocr2openGene	VIT
immune	NaiveT	rs12421615	chr11	64285685	rs887314	ENSG00000257069	ENST00000539086	KCNK4-TEX40	64284430	64286025	NaiveT_10234	openGene2openGene	VIT
immune	NaiveT	rs11246217	chr11	575408	rs56333810	ENSG00000185507	ENST00000469048	IRF7	575234	576754	NaiveT_8974	openGene2openGene	SLE
immune	NaiveT	rs2066819	chr12	56334216	rs2371494	ENSG00000257727	ENST00000551276	CNPY2	56333362	56334472	NaiveT_13480	openGene2openGene	PSO
immune	NaiveT	rs663743	chr11	64285685	rs887314	ENSG00000149761	ENST00000543358	NUDT22	64284430	64286025	NaiveT_10234	openGene2openGene	T1D
immune	NaiveT	rs33993564	chr5	150846598	rs112483869	ENSG00000132912	ENST00000521093	DCTN4	150846304	150847419	NaiveT_46318	openGene2openGene	IBD
immune	NaiveT	rs34695944	chr2	60881694	rs67574266	ENSG00000115421	ENST00000496283	PAPOLG	60880795	60881999	NaiveT_30536	openGene2openGene	RA
immune	NaiveT	rs34695944	chr2	60881694	rs67574266	ENSG00000115421	ENST00000414060	PAPOLG	60880795	60881999	NaiveT_30536	openGene2openGene	RA
immune	NaiveT	rs2066819	chr12	56334216	rs2371494	ENSG00000257727	ENST00000547570	CNPY2	56333362	56334472	NaiveT_13480	openGene2openGene	PSO
immune	NaiveT	rs77599401	chr1	206685302	rs181345810	ENSG00000162894	ENST00000628511	FCMR	206684689	206686312	NaiveT_5012	ocr2openGene	T1D
immune	NaiveT	rs180977001	chr3	58332750	rs185407974	ENSG00000163684	ENST00000463550	RPP14	58332552	58333804	NaiveT_39065	openGene2openGene	SLE
immune	NaiveT	rs11246217	chr11	575408	rs56333810	ENSG00000185507	ENST00000397566	IRF7	575234	576754	NaiveT_8974	openGene2openGene	SLE
immune	NaiveT	rs78521699	chr6	2908570	rs17133092	ENSG00000230438	ENST00000654948	SERPINB9P1	2908467	2908933	NaiveT_46960	ocr2openGene	VIT
immune	NaiveT	rs1170436	chr16	68539392	rs1170443	ENSG00000141076	ENST00000568448	UTP4	68538745	68540010	NaiveT_21819	openGene2openGene	SLE
immune	NaiveT	rs10876864	chr12	56042145	rs1131017	ENSG00000170515	ENST00000550166	PA2G4	56041316	56042410	NaiveT_13458	openGene2openGene	ALG
immune	NaiveT	rs1170436	chr16	68529888	rs1645935	ENSG00000141076	ENST00000563299	UTP4	68529742	68530635	NaiveT_21818	openGene2openGene	SLE
immune	NaiveT	rs2017445	chr12	56041720	rs705705	ENSG00000170473	ENST00000454792	PYM1	56041316	56042410	NaiveT_13458	openGene2openGene	VIT
immune	NaiveT	rs61759532	chr17	7337072	rs61759532	ENSG00000161960	ENST00000584798	EIF4A1	7336300	7337260	NaiveT_22665	openGene2openGene	T1D
immune	NaiveT	rs4690229	chr4	973657	rs13137144	ENSG00000127418	ENST00000512174	FGFRL1	972898	974037	NaiveT_41437	openGene2openGene	SLE
immune	NaiveT	rs2017445	chr12	55996852	rs59877680	ENSG00000170473	ENST00000547925	PYM1	55996794	55997776	NaiveT_13454	openGene2openGene	VIT
immune	NaiveT	rs63406760	chr12	123364549	rs7485502	ENSG00000111358	ENST00000536375	GTF2H3	123364378	123365985	NaiveT_15094	openGene2openGene	ALG
immune	NaiveT	rs2236262	chr14	68816170	rs194746	ENSG00000072121	ENST00000553399	ZFYVE26	68816110	68816989	NaiveT_17733	ocr2openGene	MS
immune	NaiveT	rs2017445	chr12	56041628	rs705704	ENSG00000258056	ENST00000552576	CD63-AS1	56041316	56042410	NaiveT_13458	openGene2openGene	VIT
immune	NaiveT	rs2816316	chr1	192575665	rs2984920	ENSG00000134371	ENST00000649895	CDC73	192575330	192576004	NaiveT_4525	openGene2openGene	CEL
immune	NaiveT	rs10985070	chr9	120928959	rs1930785	ENSG00000226752	ENST00000587916	CUTALP	120928330	120929427	NaiveT_57832	openGene2openGene	RA
immune	NaiveT	rs1966115	chr8	78665491	rs3808619	ENSG00000104427	ENST00000521873	ZC2HC1A	78665264	78666852	NaiveT_54964	openGene2openGene	SLE
immune	NaiveT	rs2304206	chr19	49665670	rs2304205	ENSG00000142541	ENST00000391857	RPL13A	49665311	49666279	NaiveT_28991	openGene2openGene	VIT
immune	NaiveT	rs1194	chr6	35298454	rs9380500	ENSG00000276712	ENST00000619751	MIR7111	35298195	35298498	NaiveT_48134	openGene2openGene	SLE
immune	NaiveT	rs1170436	chr16	68530545	rs1645975	ENSG00000141076	ENST00000566227	UTP4	68529742	68530635	NaiveT_21818	openGene2openGene	SLE
immune	NaiveT	rs7665090	chr4	102630602	rs7690123	ENSG00000164039	ENST00000504285	BDH2	102630458	102631250	NaiveT_42868	ocr2openGene	MS
immune	NaiveT	rs12128789	chr1	212700089	rs2221593	ENSG00000203705	ENST00000530441	TATDN3	212699067	212700912	NaiveT_5214	openGene2openGene	T1D
immune	NaiveT	rs12128789	chr1	212699732	rs2202683	ENSG00000203705	ENST00000530441	TATDN3	212699067	212700912	NaiveT_5214	openGene2openGene	T1D
immune	NaiveT	rs1170436	chr16	68530283	rs1728769	ENSG00000141076	ENST00000566227	UTP4	68529742	68530635	NaiveT_21818	openGene2openGene	SLE
immune	NaiveT	rs12128789	chr1	212699510	rs73079851	ENSG00000203705	ENST00000526641	TATDN3	212699067	212700912	NaiveT_5214	openGene2openGene	T1D
immune	NaiveT	rs10936599	chr3	169772158	rs3821383	ENSG00000163584	ENST00000295830	RPL22L1	169772089	169772425	NaiveT_40754	openGene2openGene	CEL
immune	NaiveT	rs12727642	chr1	7961680	rs17523802	ENSG00000116288	ENST00000460192	PARK7	7961080	7962020	NaiveT_249	openGene2openGene	CEL
immune	NaiveT	rs34779708	chr10	35149409	rs12761675	ENSG00000108094	ENST00000693739	CUL2	35149099	35149954	NaiveT_7020	openGene2openGene	IBD
immune	NaiveT	rs7187776	chr16	28824359	rs149808056	ENSG00000196296	ENST00000562185	ATP2A1	28822505	28824684	NaiveT_21235	openGene2openGene	T1D
immune	NaiveT	rs7665090	chr4	102631096	rs13112557	ENSG00000164039	ENST00000296424	BDH2	102630458	102631250	NaiveT_42868	ocr2openGene	MS
immune	NaiveT	rs63406760	chr12	123233754	rs1727332	ENSG00000086598	ENST00000543425	TMED2	123232753	123233897	NaiveT_15090	openGene2openGene	ALG
immune	NaiveT	rs63406760	chr12	123233754	rs1727332	ENSG00000086598	ENST00000262225	TMED2	123232753	123233897	NaiveT_15090	openGene2openGene	ALG
immune	NaiveT	rs35256947	chr2	230226508	rs13397985	ENSG00000067066	ENST00000409112	SP100	230225192	230226532	NaiveT_34026	openGene2openGene	CRO
immune	NaiveT	rs12445568	chr16	31033576	rs12445650	ENSG00000131797	ENST00000525610	CLUHP3	31032588	31034457	NaiveT_21373	openGene2openGene	PSO
immune	NaiveT	rs1701704	chr12	55996852	rs705702	ENSG00000135404	ENST00000552692	CD63	55996794	55997776	NaiveT_13454	openGene2openGene	T1D
immune	NaiveT	rs2038255	chr14	35122110	rs28365850	ENSG00000100883	ENST00000677621	SRP54	35121717	35122853	NaiveT_17089	openGene2openGene	ECZ
immune	NaiveT	rs7207591	chr17	42276943	rs4029774	ENSG00000168610	ENST00000679231	STAT3	42275583	42276954	NaiveT_23757	openGene2openGene	ALG
immune	NaiveT	rs10213692	chr5	56142753	rs6859219	ENSG00000249236	ENST00000511861	ENSG00000249236	56142493	56143201	NaiveT_44644	ocr2openGene	JIA
immune	NaiveT	rs1701704	chr12	55996852	rs705702	ENSG00000135404	ENST00000550050	CD63	55996794	55997776	NaiveT_13454	openGene2openGene	T1D
immune	NaiveT	rs2304206	chr19	49665614	rs2304206	ENSG00000142541	ENST00000477613	RPL13A	49665311	49666279	NaiveT_28991	openGene2openGene	VIT
immune	NaiveT	rs1701704	chr12	56041628	rs705704	ENSG00000135404	ENST00000548898	CD63	56041316	56042410	NaiveT_13458	openGene2openGene	T1D
immune	NaiveT	rs4690229	chr4	987108	rs11248061	ENSG00000090316	ENST00000502558	MAEA	986619	987522	NaiveT_41439	openGene2openGene	SLE
immune	NaiveT	rs4690229	chr4	987108	rs11248061	ENSG00000090316	ENST00000303400	MAEA	986619	987522	NaiveT_41439	openGene2openGene	SLE
immune	NaiveT	rs756699	chr5	134114136	rs244656	ENSG00000273345	ENST00000520515	ENSG00000273345	134113991	134114949	NaiveT_45903	openGene2openGene	MS
immune	NaiveT	rs59716545	chr17	39868373	rs11557466	ENSG00000073605	ENST00000394175	GSDMB	39867643	39868446	NaiveT_23608	openGene2openGene	RA
immune	NaiveT	rs9989735	chr2	230226508	rs13397985	ENSG00000067066	ENST00000409112	SP100	230225192	230226532	NaiveT_34026	openGene2openGene	MS
immune	NaiveT	rs58763752	chr10	32957868	rs1187075	ENSG00000233825	ENST00000412085	ENSG00000233825	32957420	32959014	NaiveT_6974	openGene2openGene	T1D
immune	NaiveT	rs2247314	chr6	166956723	rs2247315	ENSG00000213066	ENST00000622353	CEP43	166956085	166957570	NaiveT_50688	openGene2openGene	VIT
immune	NaiveT	rs7130753	chr11	111602364	rs59921976	ENSG00000137713	ENST00000534521	PPP2R1B	111601783	111603187	NaiveT_11265	ocr2openGene	ALG
immune	NaiveT	rs7132277	chr12	123043858	rs655293	ENSG00000111325	ENST00000538755	OGFOD2	123043375	123044144	NaiveT_15079	ocr2openGene	MS
immune	NaiveT	rs1920296	chr3	121835005	rs72421117	ENSG00000114023	ENST00000232125	FAM162A	121834626	121835756	NaiveT_39996	openGene2openGene	MS
immune	NaiveT	rs63406760	chr12	123364549	rs7485502	ENSG00000111361	ENST00000452159	EIF2B1	123364378	123365985	NaiveT_15094	openGene2openGene	ALG
immune	NaiveT	rs60652743	chr19	46718300	rs313839	ENSG00000160014	ENST00000602169	CALM3	46717954	46718661	NaiveT_28740	openGene2openGene	T1D
immune	NaiveT	rs7301381	chr12	8992460	rs1805722	ENSG00000003056	ENST00000543159	M6PR	8991870	8992527	NaiveT_12198	openGene2openGene	T1D
immune	NaiveT	rs7132277	chr12	123043858	rs655293	ENSG00000111325	ENST00000545976	OGFOD2	123043375	123044144	NaiveT_15079	ocr2openGene	MS
immune	NaiveT	rs10790268	chr11	118790689	rs57494551	ENSG00000256269	ENST00000545901	HMBS	118790442	118791548	NaiveT_11433	openGene2openGene	RA
immune	NaiveT	rs7132277	chr12	123043858	rs655293	ENSG00000111325	ENST00000542940	OGFOD2	123043375	123044144	NaiveT_15079	ocr2openGene	MS
immune	NaiveT	rs12445568	chr16	31033362	rs58726213	ENSG00000167394	ENST00000564456	ZNF668	31032588	31034457	NaiveT_21373	openGene2openGene	PSO
immune	NaiveT	rs697852	chr1	226727033	rs697852	ENSG00000143772	ENST00000429204	ITPKB	226726930	226727362	NaiveT_5523	ocr2openGene	ALG
immune	NaiveT	rs7204270	chr16	30183519	rs930392	ENSG00000250616	ENST00000515455	YPEL3-DT	30183197	30184692	NaiveT_21314	openGene2openGene	MS
immune	NaiveT	rs12445568	chr16	31033576	rs12445650	ENSG00000167394	ENST00000564456	ZNF668	31032588	31034457	NaiveT_21373	openGene2openGene	PSO
immune	NaiveT	rs2066819	chr12	56334353	rs79824801	ENSG00000135423	ENST00000471282	GLS2	56333362	56334472	NaiveT_13480	openGene2openGene	PSO
immune	NaiveT	rs2038255	chr14	35122110	rs28365850	ENSG00000151327	ENST00000280987	FAM177A1	35121717	35122853	NaiveT_17089	openGene2openGene	ECZ
immune	NaiveT	rs2017445	chr12	56041628	rs705704	ENSG00000123374	ENST00000553376	CDK2	56041316	56042410	NaiveT_13458	openGene2openGene	VIT
immune	NaiveT	rs17323934	chr7	26864042	rs73069539	ENSG00000078399	ENST00000673917	HOXA9	26863810	26865198	NaiveT_51414	openGene2openGene	T1D
immune	NaiveT	rs12445568	chr16	31033576	rs12445650	ENSG00000167394	ENST00000300849	ZNF668	31032588	31034457	NaiveT_21373	openGene2openGene	PSO
immune	NaiveT	rs6752107	chr2	233252023	rs10199278	ENSG00000204120	ENST00000430720	GIGYF2	233251233	233252135	NaiveT_34158	openGene2openGene	CRO
immune	NaiveT	rs12087340	chr1	85276474	rs1060843	ENSG00000223653	ENST00000654182	BCL10-AS1	85276082	85277105	NaiveT_2313	openGene2openGene	MS
immune	NaiveT	rs11246217	chr11	575408	rs56333810	ENSG00000177106	ENST00000524763	EPS8L2	575234	576754	NaiveT_8974	openGene2openGene	SLE
immune	NaiveT	rs250308	chr5	119355998	rs3797339	ENSG00000133835	ENST00000646554	HSD17B4	119355246	119356123	NaiveT_45654	openGene2openGene	ALG
immune	NaiveT	rs250308	chr5	119355998	rs3797339	ENSG00000133835	ENST00000682626	HSD17B4	119355246	119356123	NaiveT_45654	openGene2openGene	ALG
immune	NaiveT	rs2466028	chr8	127196837	rs2456455	ENSG00000136997	ENST00000641036	MYC	127196561	127197702	NaiveT_55794	openGene2openGene	GD
immune	NaiveT	rs28449958	chr16	28824361	rs138159013	ENSG00000178952	ENST00000561644	TUFM	28822505	28824684	NaiveT_21235	openGene2openGene	IBD
immune	NaiveT	rs28449958	chr16	28880144	rs8055138	ENSG00000260442	ENST00000686287	ATP2A1-AS1	28879539	28880510	NaiveT_21239	openGene2openGene	IBD
immune	NaiveT	rs6752107	chr2	233252023	rs10199278	ENSG00000204120	ENST00000474465	GIGYF2	233251233	233252135	NaiveT_34158	openGene2openGene	CRO
immune	NaiveT	rs10936599	chr3	169764547	rs2293607	ENSG00000188306	ENST00000691416	LRRIQ4	169764275	169765448	NaiveT_40752	openGene2openGene	CEL
immune	NaiveT	rs28449958	chr16	28864161	rs7193733	ENSG00000260442	ENST00000566956	ATP2A1-AS1	28863180	28864245	NaiveT_21237	openGene2openGene	IBD
immune	NaiveT	rs10200159	chr2	55618001	rs34380337	ENSG00000085760	ENST00000420637	MTIF2	55617006	55618136	NaiveT_30457	openGene2openGene	VIT
immune	NaiveT	rs28449958	chr16	28863883	rs11864750	ENSG00000260442	ENST00000566956	ATP2A1-AS1	28863180	28864245	NaiveT_21237	openGene2openGene	IBD
immune	NaiveT	rs2066819	chr12	56267121	rs60542959	ENSG00000110944	ENST00000622119	IL23A	56266643	56267546	NaiveT_13476	openGene2openGene	PSO
immune	NaiveT	rs301806	chr1	8424763	rs301807	ENSG00000116285	ENST00000469499	ERRFI1	8423338	8424916	NaiveT_266	openGene2openGene	ALG
immune	NaiveT	rs2017445	chr12	56041720	rs705705	ENSG00000139613	ENST00000394023	SMARCC2	56041316	56042410	NaiveT_13458	openGene2openGene	VIT
immune	NaiveT	rs36014129	chr6	26044636	rs35506517	ENSG00000187837	ENST00000343677	H1-2	26044337	26044673	NaiveT_47583	openGene2openGene	SLE
immune	NaiveT	rs2038255	chr14	35122110	rs28365850	ENSG00000258704	ENST00000555015	SRP54-AS1	35121717	35122853	NaiveT_17089	openGene2openGene	ECZ
immune	NaiveT	rs2256814	chr20	63737186	rs1275330	ENSG00000101150	ENST00000615907	TPD52L2	63737088	63737748	NaiveT_35777	openGene2openGene	MS
immune	NaiveT	rs2304206	chr19	49677009	rs975484	ENSG00000126453	ENST00000616144	BCL2L12	49676611	49677468	NaiveT_28993	openGene2openGene	VIT
immune	NaiveT	rs60920700	chr3	119559846	rs41271393	ENSG00000121594	ENST00000264246	CD80	119559489	119559999	NaiveT_39959	openGene2openGene	VIT
immune	NaiveT	rs28449958	chr16	28864161	rs7193733	ENSG00000178952	ENST00000569217	TUFM	28863180	28864245	NaiveT_21237	openGene2openGene	IBD
immune	NaiveT	rs1036207	chr5	142128923	rs11739961	ENSG00000113552	ENST00000507107	GNPDA1	142128815	142129322	NaiveT_46151	ocr2openGene	MS
immune	NaiveT	rs17323934	chr7	26864042	rs73069539	ENSG00000254369	ENST00000518848	HOXA-AS3	26863810	26865198	NaiveT_51414	openGene2openGene	T1D
immune	NaiveT	rs10068717	chr5	142109462	rs6580223	ENSG00000113552	ENST00000508177	GNPDA1	142108360	142109681	NaiveT_46150	openGene2openGene	ALG
immune	NaiveT	rs12421615	chr11	64285685	rs887314	ENSG00000168439	ENST00000355603	STIP1	64284430	64286025	NaiveT_10234	openGene2openGene	VIT
immune	NaiveT	rs10068717	chr5	142145415	rs249642	ENSG00000113552	ENST00000505689	GNPDA1	142145202	142145640	NaiveT_46153	ocr2openGene	ALG
immune	NaiveT	rs2256814	chr20	63737253	rs1151623	ENSG00000101150	ENST00000615907	TPD52L2	63737088	63737748	NaiveT_35777	openGene2openGene	MS
immune	NaiveT	rs1048990	chr14	35292469	rs1048990	ENSG00000092020	ENST00000554265	PPP2R3C	35291898	35292860	NaiveT_17095	openGene2openGene	ALG
immune	NaiveT	rs28449958	chr16	28824361	rs138159013	ENSG00000169682	ENST00000568388	SPNS1	28822505	28824684	NaiveT_21235	openGene2openGene	IBD
immune	NaiveT	rs60920700	chr3	119562743	rs885654	ENSG00000121594	ENST00000383669	CD80	119562332	119562973	NaiveT_39960	openGene2openGene	VIT
immune	NaiveT	rs2104047	chr14	68285926	rs8008961	ENSG00000185650	ENST00000439696	ZFP36L1	68285400	68285985	NaiveT_17691	ocr2openGene	T1D
immune	NaiveT	rs2304206	chr19	49677009	rs975484	ENSG00000142534	ENST00000270625	RPS11	49676611	49677468	NaiveT_28993	openGene2openGene	VIT
immune	NaiveT	rs2104047	chr14	68261708	rs28498223	ENSG00000185650	ENST00000557086	ZFP36L1	68260687	68262035	NaiveT_17687	ocr2openGene	T1D
immune	NaiveT	rs2304206	chr19	49677009	rs975484	ENSG00000142534	ENST00000596873	RPS11	49676611	49677468	NaiveT_28993	openGene2openGene	VIT
immune	NaiveT	rs7132277	chr12	123364549	rs7485502	ENSG00000111361	ENST00000534960	EIF2B1	123364378	123365985	NaiveT_15094	openGene2openGene	MS
immune	NaiveT	rs2256814	chr20	63737451	rs2236510	ENSG00000101246	ENST00000619493	ARFRP1	63737088	63737748	NaiveT_35777	openGene2openGene	MS
immune	NaiveT	rs10791824	chr11	65791795	rs10791824	ENSG00000172803	ENST00000526972	SNX32	65791696	65791998	NaiveT_10361	openGene2openGene	ECZ
immune	NaiveT	rs7187776	chr16	28824359	rs149808056	ENSG00000169682	ENST00000311008	SPNS1	28822505	28824684	NaiveT_21235	openGene2openGene	T1D
immune	NaiveT	rs28449958	chr16	28824361	rs138159013	ENSG00000169682	ENST00000564476	SPNS1	28822505	28824684	NaiveT_21235	openGene2openGene	IBD
immune	NaiveT	rs13153019	chr5	177357611	rs4075959	ENSG00000169220	ENST00000509289	RGS14	177357182	177358342	NaiveT_46739	openGene2openGene	ALG
immune	NaiveT	rs2104047	chr14	68285926	rs8008961	ENSG00000185650	ENST00000555997	ZFP36L1	68285400	68285985	NaiveT_17691	ocr2openGene	T1D
immune	NaiveT	rs41263646	chr1	183589970	rs10911365	ENSG00000232860	ENST00000663067	SMG7-AS1	183589927	183591082	NaiveT_4392	openGene2openGene	SLE
immune	NaiveT	rs2304206	chr19	49665763	rs2304204	ENSG00000142534	ENST00000600027	RPS11	49665311	49666279	NaiveT_28991	openGene2openGene	VIT
immune	NaiveT	rs1701704	chr12	56041628	rs705704	ENSG00000123374	ENST00000556464	CDK2	56041316	56042410	NaiveT_13458	openGene2openGene	T1D
immune	NaiveT	rs13153019	chr5	177357438	rs4976688	ENSG00000113758	ENST00000309007	DBN1	177357182	177358342	NaiveT_46739	openGene2openGene	ALG
immune	NaiveT	rs34835	chr16	28554346	rs7191618	ENSG00000188603	ENST00000566472	CLN3	28553737	28554614	NaiveT_21232	openGene2openGene	T1D
immune	NaiveT	rs10200159	chr2	55617974	rs10200159	ENSG00000163001	ENST00000339012	CFAP36	55617006	55618136	NaiveT_30457	openGene2openGene	VIT
immune	NaiveT	rs1048990	chr14	35122110	rs28365850	ENSG00000100906	ENST00000553342	NFKBIA	35121717	35122853	NaiveT_17089	openGene2openGene	ALG
immune	NaiveT	rs7679	chr20	45934368	rs1057208	ENSG00000124257	ENST00000372518	NEURL2	45933717	45935600	NaiveT_35345	openGene2openGene	SLE
immune	NaiveT	rs773125	chr12	56042145	rs1131017	ENSG00000065357	ENST00000549368	DGKA	56041316	56042410	NaiveT_13458	openGene2openGene	RA
immune	NaiveT	rs3197999	chr3	48685869	rs6792510	ENSG00000178149	ENST00000498498	DALRD3	48685522	48686514	NaiveT_38788	openGene2openGene	IBD
immune	NaiveT	rs77599401	chr1	206685302	rs181345810	ENSG00000143479	ENST00000367108	DYRK3	206684689	206686312	NaiveT_5012	openGene2openGene	T1D
immune	NaiveT	rs17323934	chr7	26865151	rs73069540	ENSG00000233429	ENST00000429611	HOTAIRM1	26863810	26865198	NaiveT_51414	openGene2openGene	T1D
immune	NaiveT	rs2017445	chr12	56041628	rs705704	ENSG00000197728	ENST00000356464	RPS26	56041316	56042410	NaiveT_13458	openGene2openGene	VIT
immune	NaiveT	rs2066819	chr12	56299736	rs41423244	ENSG00000135473	ENST00000425394	PAN2	56299729	56300672	NaiveT_13478	openGene2openGene	PSO
immune	NaiveT	rs1170436	chr16	68529840	rs1645936	ENSG00000168802	ENST00000398235	CHTF8	68529742	68530635	NaiveT_21818	openGene2openGene	SLE
immune	NaiveT	rs1170436	chr16	68539384	rs1170444	ENSG00000168802	ENST00000448552	CHTF8	68538745	68540010	NaiveT_21819	openGene2openGene	SLE
immune	NaiveT	rs10876864	chr12	56042145	rs1131017	ENSG00000123374	ENST00000266970	CDK2	56041316	56042410	NaiveT_13458	openGene2openGene	ALG
immune	NaiveT	rs36016881	chr1	7962137	rs3766606	ENSG00000049249	ENST00000377507	TNFRSF9	7962068	7962255	NaiveT_250	openGene2openGene	IBD
immune	NaiveT	rs1170436	chr16	68530221	rs1728770	ENSG00000168802	ENST00000523421	CHTF8	68529742	68530635	NaiveT_21818	openGene2openGene	SLE
immune	NaiveT	rs36016881	chr1	7961850	rs200968609	ENSG00000049249	ENST00000615230	TNFRSF9	7961080	7962020	NaiveT_249	openGene2openGene	IBD
immune	NaiveT	rs5758343	chr22	41381311	rs2234053	ENSG00000100413	ENST00000355209	POLR3H	41381064	41382555	NaiveT_37439	openGene2openGene	ALG
immune	NaiveT	rs2017445	chr12	56041628	rs705704	ENSG00000257449	ENST00000551846	ENSG00000257449	56041316	56042410	NaiveT_13458	openGene2openGene	VIT
immune	NaiveT	rs59716545	chr17	39864166	rs1453559	ENSG00000131748	ENST00000581894	STARD3	39863792	39864592	NaiveT_23607	openGene2openGene	RA
immune	NaiveT	rs243332	chr16	11252254	rs201147716	ENSG00000175643	ENST00000576027	RMI2	11252019	11252307	NaiveT_20867	ocr2openGene	CRO
immune	NaiveT	rs60542850	chr19	10380676	rs71297581	ENSG00000090339	ENST00000588645	ICAM1	10380130	10381103	NaiveT_27219	openGene2openGene	IBD
immune	NaiveT	rs2247314	chr6	166956723	rs2247315	ENSG00000227598	ENST00000444102	ENSG00000227598	166956085	166957570	NaiveT_50688	openGene2openGene	VIT
immune	NaiveT	rs10876864	chr12	56042145	rs1131017	ENSG00000170473	ENST00000557259	PYM1	56041316	56042410	NaiveT_13458	openGene2openGene	ALG
immune	NaiveT	rs1170436	chr16	68529888	rs1645935	ENSG00000286140	ENST00000519520	DERPC	68529742	68530635	NaiveT_21818	openGene2openGene	SLE
immune	NaiveT	rs1860545	chr12	6341779	rs767455	ENSG00000111640	ENST00000396859	GAPDH	6341468	6342217	NaiveT_12043	openGene2openGene	AS
immune	NaiveT	rs12232003	chr12	53180847	rs59218377	ENSG00000094914	ENST00000549821	AAAS	53180038	53181341	NaiveT_13292	openGene2openGene	T1D
immune	NaiveT	rs7130753	chr11	111602364	rs59921976	ENSG00000137713	ENST00000534500	PPP2R1B	111601783	111603187	NaiveT_11265	ocr2openGene	ALG
immune	NaiveT	rs33993564	chr5	150790321	rs74973123	ENSG00000132912	ENST00000521533	DCTN4	150789857	150790651	NaiveT_46316	ocr2openGene	IBD
immune	NaiveT	rs7679	chr20	45934368	rs1057208	ENSG00000064601	ENST00000676967	CTSA	45933717	45935600	NaiveT_35345	openGene2openGene	SLE
immune	NaiveT	rs112006329	chr11	575408	rs56333810	ENSG00000177542	ENST00000532459	SLC25A22	575234	576754	NaiveT_8974	openGene2openGene	SLE
immune	NaiveT	rs17668708	chr1	198678752	chr1:198678752:C:CT	ENSG00000081237	ENST00000367364	PTPRC	198678537	198678804	NaiveT_4693	ocr2openGene	RA
immune	NaiveT	rs2038255	chr14	35122110	rs28365850	ENSG00000151327	ENST00000382406	FAM177A1	35121717	35122853	NaiveT_17089	openGene2openGene	ECZ
immune	NaiveT	rs3748816	chr1	2642639	rs9970196	ENSG00000157881	ENST00000486396	PANK4	2642393	2643443	NaiveT_136	ocr2openGene	CEL
immune	NaiveT	rs10790268	chr11	118790689	rs57494551	ENSG00000256269	ENST00000545621	HMBS	118790442	118791548	NaiveT_11433	openGene2openGene	RA
immune	NaiveT	rs60652743	chr19	46718300	rs313839	ENSG00000160014	ENST00000291295	CALM3	46717954	46718661	NaiveT_28740	openGene2openGene	T1D
immune	NaiveT	rs10790268	chr11	118790689	rs57494551	ENSG00000256269	ENST00000542729	HMBS	118790442	118791548	NaiveT_11433	openGene2openGene	RA
immune	NaiveT	rs12142199	chr1	1308516	rs61766198	ENSG00000160087	ENST00000503294	UBE2J2	1307738	1308864	NaiveT_43	openGene2openGene	SLE
immune	NaiveT	rs2066819	chr12	56334353	rs79824801	ENSG00000205323	ENST00000552884	SARNP	56333362	56334472	NaiveT_13480	openGene2openGene	PSO
immune	NaiveT	rs60652743	chr19	46718300	rs313839	ENSG00000160014	ENST00000594523	CALM3	46717954	46718661	NaiveT_28740	openGene2openGene	T1D
immune	NaiveT	rs71353922	chr19	46718501	rs10412340	ENSG00000160014	ENST00000599839	CALM3	46717954	46718661	NaiveT_28740	openGene2openGene	T1D
immune	NaiveT	rs2038255	chr14	35122110	rs28365850	ENSG00000151327	ENST00000555211	FAM177A1	35121717	35122853	NaiveT_17089	openGene2openGene	ECZ
immune	NaiveT	rs60652743	chr19	46718300	rs313839	ENSG00000160014	ENST00000477244	CALM3	46717954	46718661	NaiveT_28740	openGene2openGene	T1D
immune	NaiveT	rs7187776	chr16	28824359	rs149808056	ENSG00000176953	ENST00000565752	NFATC2IP	28822505	28824684	NaiveT_21235	openGene2openGene	T1D
immune	NaiveT	rs773125	chr12	56042145	rs1131017	ENSG00000135441	ENST00000551926	BLOC1S1	56041316	56042410	NaiveT_13458	openGene2openGene	RA
immune	NaiveT	rs17323934	chr7	26858021	rs3801805	ENSG00000078399	ENST00000497089	HOXA9	26857428	26858371	NaiveT_51413	openGene2openGene	T1D
immune	NaiveT	rs17323934	chr7	26857820	rs3801807	ENSG00000078399	ENST00000497089	HOXA9	26857428	26858371	NaiveT_51413	openGene2openGene	T1D
immune	NaiveT	rs182429	chr6	159044945	rs1738074	ENSG00000146425	ENST00000367088	DYNLT1	159044735	159045488	NaiveT_50570	openGene2openGene	T1D
immune	NaiveT	rs78865465	chr12	55974117	rs75639074	ENSG00000123353	ENST00000243045	ORMDL2	55973423	55974297	NaiveT_13451	openGene2openGene	T1D
immune	NaiveT	rs78865465	chr12	55974117	rs75639074	ENSG00000123353	ENST00000552672	ORMDL2	55973423	55974297	NaiveT_13451	openGene2openGene	T1D
immune	NaiveT	rs574384	chr1	35641909	rs676614	ENSG00000142687	ENST00000494948	KIAA0319L	35641103	35642257	NaiveT_1246	openGene2openGene	T1D
immune	NaiveT	rs36014129	chr6	26189128	rs13204572	ENSG00000289447	ENST00000687171	ENSG00000289447	26188407	26189374	NaiveT_47599	openGene2openGene	SLE
immune	NaiveT	rs78865465	chr12	55974117	rs75639074	ENSG00000123353	ENST00000546645	ORMDL2	55973423	55974297	NaiveT_13451	openGene2openGene	T1D
immune	NaiveT	rs59716545	chr17	39868373	rs11557466	ENSG00000161395	ENST00000300658	PGAP3	39867643	39868446	NaiveT_23608	openGene2openGene	RA
immune	NaiveT	rs7665090	chr4	102631096	rs13112557	ENSG00000109332	ENST00000502563	UBE2D3	102630458	102631250	NaiveT_42868	ocr2openGene	MS
immune	NaiveT	rs1463485	chr17	75855710	rs1463485	ENSG00000092929	ENST00000588774	UNC13D	75854943	75856175	NaiveT_24999	openGene2openGene	SLE
immune	NaiveT	rs773125	chr12	56042145	rs1131017	ENSG00000139579	ENST00000399713	NABP2	56041316	56042410	NaiveT_13458	openGene2openGene	RA
immune	NaiveT	rs41263646	chr1	183590726	rs2333681	ENSG00000162704	ENST00000359856	ARPC5	183589927	183591082	NaiveT_4392	openGene2openGene	SLE
immune	NaiveT	rs41263646	chr1	183590706	rs12091406	ENSG00000162704	ENST00000359856	ARPC5	183589927	183591082	NaiveT_4392	openGene2openGene	SLE
immune	NaiveT	rs1463485	chr17	75855927	rs936394	ENSG00000108479	ENST00000225614	GALK1	75854943	75856175	NaiveT_24999	openGene2openGene	SLE
immune	NaiveT	rs1463485	chr17	75855710	rs1463485	ENSG00000108479	ENST00000588479	GALK1	75854943	75856175	NaiveT_24999	openGene2openGene	SLE
immune	NaiveT	rs1359062	chr1	192575665	rs2984920	ENSG00000134371	ENST00000482484	CDC73	192575330	192576004	NaiveT_4525	openGene2openGene	MS
immune	NaiveT	rs1359062	chr1	192575969	rs7535818	ENSG00000134371	ENST00000647662	CDC73	192575330	192576004	NaiveT_4525	openGene2openGene	MS
immune	NaiveT	rs10849448	chr12	6384185	rs10849448	ENSG00000139190	ENST00000539047	VAMP1	6383686	6384394	NaiveT_12049	openGene2openGene	JIA
immune	NaiveT	rs663743	chr11	64285685	rs887314	ENSG00000173486	ENST00000652094	FKBP2	64284430	64286025	NaiveT_10234	openGene2openGene	T1D
immune	NaiveT	rs2304206	chr19	49665614	rs2304206	ENSG00000126460	ENST00000543867	PRRG2	49665311	49666279	NaiveT_28991	openGene2openGene	VIT
immune	NaiveT	rs663743	chr11	64285685	rs887314	ENSG00000173486	ENST00000535135	FKBP2	64284430	64286025	NaiveT_10234	openGene2openGene	T1D
immune	NaiveT	rs11590283	chr1	1308516	rs61766198	ENSG00000131591	ENST00000472741	C1orf159	1307738	1308864	NaiveT_43	openGene2openGene	SLE
immune	NaiveT	rs34383631	chr11	61026179	rs4939490	ENSG00000110108	ENST00000227525	TMEM109	61025995	61026653	NaiveT_10053	ocr2openGene	MS
immune	NaiveT	rs10790268	chr11	118790689	rs57494551	ENSG00000256269	ENST00000650101	HMBS	118790442	118791548	NaiveT_11433	openGene2openGene	RA
immune	NaiveT	rs7665090	chr4	102630661	rs7665659	ENSG00000109332	ENST00000321805	UBE2D3	102630458	102631250	NaiveT_42868	ocr2openGene	MS
immune	NaiveT	rs7665090	chr4	102631096	rs13112557	ENSG00000109332	ENST00000453744	UBE2D3	102630458	102631250	NaiveT_42868	ocr2openGene	MS
immune	NaiveT	rs10790268	chr11	118790689	rs57494551	ENSG00000256269	ENST00000691249	HMBS	118790442	118791548	NaiveT_11433	openGene2openGene	RA
immune	NaiveT	rs11590283	chr1	1308516	rs61766198	ENSG00000160087	ENST00000349431	UBE2J2	1307738	1308864	NaiveT_43	openGene2openGene	SLE
immune	NaiveT	rs12232003	chr12	53198668	rs12824946	ENSG00000288663	ENST00000679196	ENSG00000288663	53198493	53199260	NaiveT_13295	openGene2openGene	T1D
immune	NaiveT	rs11590283	chr1	1308516	rs61766198	ENSG00000160087	ENST00000450390	UBE2J2	1307738	1308864	NaiveT_43	openGene2openGene	SLE
immune	NaiveT	rs5758343	chr22	41381237	rs2234052	ENSG00000100412	ENST00000679320	ACO2	41381064	41382555	NaiveT_37439	openGene2openGene	ALG
immune	NaiveT	rs2233424	chr6	44265183	rs2233434	ENSG00000157593	ENST00000538577	SLC35B2	44264886	44265902	NaiveT_48486	openGene2openGene	RA
immune	NaiveT	rs8042861	chr15	90529921	rs111742752	ENSG00000197299	ENST00000560509	BLM	90529362	90530763	NaiveT_20295	openGene2openGene	MS
immune	NaiveT	rs2110451	chr12	9774028	rs10844749	ENSG00000139112	ENST00000539289	GABARAPL1	9773196	9774161	NaiveT_12246	ocr2openGene	HT
immune	NaiveT	rs2104047	chr14	68283210	rs3784099	ENSG00000185650	ENST00000555997	ZFP36L1	68282821	68284132	NaiveT_17690	ocr2openGene	ALG
immune	NaiveT	rs8079075	chr17	39868045	rs112880843	ENSG00000141738	ENST00000584853	GRB7	39867643	39868446	NaiveT_23608	openGene2openGene	SLE
immune	NaiveT	rs1701704	chr12	55996852	rs705702	ENSG00000185664	ENST00000548689	PMEL	55996794	55997776	NaiveT_13454	openGene2openGene	T1D
immune	NaiveT	rs36014129	chr6	26044636	rs35506517	ENSG00000168298	ENST00000304218	H1-4	26044337	26044673	NaiveT_47583	openGene2openGene	SLE
immune	NaiveT	rs36014129	chr6	26199675	rs34961555	ENSG00000168298	ENST00000304218	H1-4	26198821	26200057	NaiveT_47602	openGene2openGene	SLE
immune	NaiveT	rs9611565	chr22	41381554	rs9607799	ENSG00000100412	ENST00000677153	ACO2	41381064	41382555	NaiveT_37439	openGene2openGene	VIT
immune	NaiveT	rs12727642	chr1	7962137	rs3766606	ENSG00000049249	ENST00000377507	TNFRSF9	7962068	7962255	NaiveT_250	openGene2openGene	CEL
immune	NaiveT	rs60600003	chr7	37364044	rs77972791	ENSG00000155849	ENST00000453399	ELMO1	37362816	37364166	NaiveT_51630	ocr2openGene	MS
immune	NaiveT	rs7997823	chr13	99383018	rs9557205	ENSG00000134882	ENST00000403766	UBAC2	99382622	99383191	NaiveT_16506	ocr2openGene	CRO
immune	NaiveT	rs11714843	chr3	119498465	rs2280670	ENSG00000082701	ENST00000677530	GSK3B	119498088	119499025	NaiveT_39958	openGene2openGene	JIA
immune	NaiveT	rs36016881	chr1	7961850	rs200968609	ENSG00000116288	ENST00000377493	PARK7	7961080	7962020	NaiveT_249	openGene2openGene	IBD
immune	NaiveT	rs2066819	chr12	56334353	rs79824801	ENSG00000144785	ENST00000549318	ENSG00000144785	56333362	56334472	NaiveT_13480	openGene2openGene	PSO
immune	NaiveT	rs7665090	chr4	102630752	rs7665854	ENSG00000109332	ENST00000394804	UBE2D3	102630458	102631250	NaiveT_42868	ocr2openGene	MS
immune	NaiveT	rs12421615	chr11	64285685	rs887314	ENSG00000173264	ENST00000545366	GPR137	64284430	64286025	NaiveT_10234	openGene2openGene	VIT
immune	NaiveT	rs1701704	chr12	56041628	rs705704	ENSG00000139531	ENST00000552813	SUOX	56041316	56042410	NaiveT_13458	openGene2openGene	T1D
immune	NaiveT	rs36016881	chr1	7961680	rs17523802	ENSG00000116288	ENST00000338639	PARK7	7961080	7962020	NaiveT_249	openGene2openGene	IBD
immune	NaiveT	rs1701704	chr12	56041628	rs705704	ENSG00000139531	ENST00000546833	SUOX	56041316	56042410	NaiveT_13458	openGene2openGene	T1D
immune	NaiveT	rs5758343	chr22	41381909	rs2234059	ENSG00000100412	ENST00000466237	ACO2	41381064	41382555	NaiveT_37439	openGene2openGene	ALG
immune	NaiveT	rs63406760	chr12	123233754	rs1727332	ENSG00000051825	ENST00000538169	MPHOSPH9	123232753	123233897	NaiveT_15090	openGene2openGene	ALG
immune	NaiveT	rs13088318	chr3	101512524	rs16843927	ENSG00000066422	ENST00000689142	ZBTB11	101512191	101513646	NaiveT_39522	openGene2openGene	ALG
immune	NaiveT	rs10760123	chr9	120904499	rs2241003	ENSG00000119403	ENST00000478371	PHF19	120903721	120904576	NaiveT_57827	ocr2openGene	ALG
immune	NaiveT	rs10849448	chr12	6384185	rs10849448	ENSG00000111319	ENST00000228916	SCNN1A	6383686	6384394	NaiveT_12049	openGene2openGene	JIA
immune	NaiveT	rs3748817	chr1	2642639	rs9970196	ENSG00000157881	ENST00000378466	PANK4	2642393	2643443	NaiveT_136	ocr2openGene	MS
immune	NaiveT	rs9611565	chr22	41381311	rs2234053	ENSG00000100412	ENST00000677532	ACO2	41381064	41382555	NaiveT_37439	openGene2openGene	VIT
immune	NaiveT	rs10849448	chr12	6384185	rs10849448	ENSG00000111319	ENST00000543768	SCNN1A	6383686	6384394	NaiveT_12049	openGene2openGene	JIA
immune	NaiveT	rs2066819	chr12	56267121	rs60542959	ENSG00000139613	ENST00000550859	SMARCC2	56266643	56267546	NaiveT_13476	openGene2openGene	PSO
immune	NaiveT	rs3197999	chr3	50515725	rs35694819	ENSG00000271858	ENST00000607121	CYB561D2	50515692	50516014	NaiveT_38878	ocr2openGene	IBD
immune	NaiveT	rs34779708	chr10	35120441	rs11592567	ENSG00000108094	ENST00000691272	CUL2	35120203	35120939	NaiveT_7015	ocr2openGene	IBD
immune	NaiveT	rs1194	chr6	35298454	rs9380500	ENSG00000157343	ENST00000471400	ARMC12	35298195	35298498	NaiveT_48134	openGene2openGene	SLE
immune	NaiveT	rs10760123	chr9	120890620	rs881375	ENSG00000119403	ENST00000373896	PHF19	120890485	120891022	NaiveT_57822	ocr2openGene	ALG
immune	NaiveT	rs10760123	chr9	120904499	rs2241003	ENSG00000119403	ENST00000436309	PHF19	120903721	120904576	NaiveT_57827	ocr2openGene	ALG
immune	NaiveT	rs1048990	chr14	35122110	rs28365850	ENSG00000100883	ENST00000677621	SRP54	35121717	35122853	NaiveT_17089	openGene2openGene	ALG
immune	NaiveT	rs1048990	chr14	35122110	rs28365850	ENSG00000100883	ENST00000553544	SRP54	35121717	35122853	NaiveT_17089	openGene2openGene	ALG
immune	NaiveT	rs930297	chr17	75412743	rs9914731	ENSG00000125445	ENST00000583407	MRPS7	75412441	75412936	NaiveT_24966	ocr2openGene	SLE
immune	NaiveT	rs2066819	chr12	56300477	rs2695789	ENSG00000139613	ENST00000547356	SMARCC2	56299729	56300672	NaiveT_13478	openGene2openGene	PSO
immune	NaiveT	rs34779708	chr10	35120441	rs11592567	ENSG00000108094	ENST00000691962	CUL2	35120203	35120939	NaiveT_7015	ocr2openGene	IBD
immune	NaiveT	rs2304206	chr19	49677009	rs975484	ENSG00000104872	ENST00000595074	PIH1D1	49676611	49677468	NaiveT_28993	openGene2openGene	VIT
immune	NaiveT	rs12720356	chr19	10380329	rs2304257	ENSG00000127445	ENST00000586025	PIN1	10380130	10381103	NaiveT_27219	openGene2openGene	T1D
immune	NaiveT	rs34779708	chr10	35120441	rs11592567	ENSG00000108094	ENST00000690123	CUL2	35120203	35120939	NaiveT_7015	ocr2openGene	IBD
immune	NaiveT	rs59716545	chr17	39756124	rs12946510	ENSG00000141736	ENST00000584014	ERBB2	39756032	39756291	NaiveT_23596	ocr2openGene	RA
immune	NaiveT	rs77599401	chr1	206685302	rs181345810	ENSG00000196352	ENST00000695830	CD55	206684689	206686312	NaiveT_5012	openGene2openGene	T1D
immune	NaiveT	rs9989735	chr2	230225228	rs10209615	ENSG00000067066	ENST00000264052	SP100	230225192	230226532	NaiveT_34026	openGene2openGene	MS
immune	NaiveT	rs2066819	chr12	56333921	rs80317430	ENSG00000135423	ENST00000311966	GLS2	56333362	56334472	NaiveT_13480	openGene2openGene	PSO
immune	NaiveT	rs7132277	chr12	123043858	rs655293	ENSG00000130921	ENST00000538888	MTRFR	123043375	123044144	NaiveT_15079	ocr2openGene	MS
immune	NaiveT	rs60542850	chr19	10380676	rs71297581	ENSG00000127445	ENST00000380889	PIN1	10380130	10381103	NaiveT_27219	openGene2openGene	IBD
immune	NaiveT	rs33993564	chr5	150846783	rs11748158	ENSG00000164587	ENST00000521466	RPS14	150846304	150847419	NaiveT_46318	openGene2openGene	IBD
immune	NaiveT	rs34593439	chr15	78944951	rs2289702	ENSG00000103811	ENST00000677921	CTSH	78944455	78945447	NaiveT_20042	openGene2openGene	T1D
immune	NaiveT	rs2017445	chr12	55996852	rs59877680	ENSG00000135414	ENST00000546799	GDF11	55996794	55997776	NaiveT_13454	openGene2openGene	VIT
immune	NaiveT	rs17668708	chr1	198678752	chr1:198678752:C:CT	ENSG00000081237	ENST00000530727	PTPRC	198678537	198678804	NaiveT_4693	ocr2openGene	RA
immune	NaiveT	rs60652743	chr19	46718300	rs313839	ENSG00000160014	ENST00000596362	CALM3	46717954	46718661	NaiveT_28740	openGene2openGene	T1D
immune	NaiveT	rs5758343	chr22	41381311	rs2234053	ENSG00000100412	ENST00000216254	ACO2	41381064	41382555	NaiveT_37439	openGene2openGene	ALG
immune	NaiveT	rs3801810	chr7	26865151	rs73069540	ENSG00000240990	ENST00000520395	HOXA11-AS	26863810	26865198	NaiveT_51414	openGene2openGene	CRO
immune	NaiveT	rs5758343	chr22	41544520	rs28623192	ENSG00000100401	ENST00000356244	RANGAP1	41543926	41545198	NaiveT_37452	openGene2openGene	ALG
immune	NaiveT	rs56750287	chr17	39756124	rs12946510	ENSG00000131748	ENST00000581894	STARD3	39756032	39756291	NaiveT_23596	ocr2openGene	T1D
immune	NaiveT	rs7187776	chr16	28824359	rs149808056	ENSG00000177548	ENST00000561501	RABEP2	28822505	28824684	NaiveT_21235	openGene2openGene	T1D
immune	NaiveT	rs10790268	chr11	118790689	rs57494551	ENSG00000149428	ENST00000533381	HYOU1	118790442	118791548	NaiveT_11433	openGene2openGene	RA
immune	NaiveT	rs71353922	chr19	46718501	rs10412340	ENSG00000160014	ENST00000595072	CALM3	46717954	46718661	NaiveT_28740	openGene2openGene	T1D
immune	NaiveT	rs12946510	chr17	39868373	rs11557466	ENSG00000131748	ENST00000579479	STARD3	39867643	39868446	NaiveT_23608	openGene2openGene	MS
immune	NaiveT	rs78865465	chr12	55974117	rs75639074	ENSG00000182796	ENST00000471276	TMEM198B	55973423	55974297	NaiveT_13451	openGene2openGene	T1D
immune	NaiveT	rs10760123	chr9	120928863	rs7028641	ENSG00000226752	ENST00000640808	CUTALP	120928330	120929427	NaiveT_57832	openGene2openGene	ALG
immune	NaiveT	rs3801810	chr7	26864042	rs73069539	ENSG00000240990	ENST00000650141	HOXA11-AS	26863810	26865198	NaiveT_51414	openGene2openGene	CRO
immune	NaiveT	rs12720356	chr19	10380329	rs2304257	ENSG00000127445	ENST00000585442	PIN1	10380130	10381103	NaiveT_27219	openGene2openGene	PSO
immune	NaiveT	rs7187776	chr16	28846324	rs7187776	ENSG00000176953	ENST00000320805	NFATC2IP	28846066	28846899	NaiveT_21236	openGene2openGene	T1D
immune	NaiveT	rs12720356	chr19	10380329	rs2304257	ENSG00000127445	ENST00000591777	PIN1	10380130	10381103	NaiveT_27219	openGene2openGene	PSO
immune	NaiveT	rs2304206	chr19	49665763	rs2304204	ENSG00000104870	ENST00000593431	FCGRT	49665311	49666279	NaiveT_28991	openGene2openGene	VIT
immune	NaiveT	rs63406760	chr12	123364549	rs7485502	ENSG00000111361	ENST00000534960	EIF2B1	123364378	123365985	NaiveT_15094	openGene2openGene	ALG
immune	NaiveT	rs2038255	chr14	35122110	rs28365850	ENSG00000151327	ENST00000556858	FAM177A1	35121717	35122853	NaiveT_17089	openGene2openGene	ECZ
immune	NaiveT	rs2066819	chr12	56299736	rs41423244	ENSG00000135469	ENST00000553234	COQ10A	56299729	56300672	NaiveT_13478	openGene2openGene	PSO
immune	NaiveT	rs2066819	chr12	56300477	rs2695789	ENSG00000135469	ENST00000553234	COQ10A	56299729	56300672	NaiveT_13478	openGene2openGene	PSO
immune	NaiveT	rs2066819	chr12	56300477	rs2695789	ENSG00000135469	ENST00000546544	COQ10A	56299729	56300672	NaiveT_13478	openGene2openGene	PSO
immune	NaiveT	rs2066819	chr12	56334216	rs2371494	ENSG00000196465	ENST00000550443	MYL6B	56333362	56334472	NaiveT_13480	openGene2openGene	PSO
immune	NaiveT	rs243323	chr16	11255821	rs243332	ENSG00000175643	ENST00000648619	RMI2	11254871	11256409	NaiveT_20868	openGene2openGene	SLE
immune	NaiveT	rs12232003	chr12	53198668	rs12824946	ENSG00000094914	ENST00000546393	AAAS	53198493	53199260	NaiveT_13295	openGene2openGene	T1D
immune	NaiveT	rs2304206	chr19	49665670	rs2304205	ENSG00000104870	ENST00000598076	FCGRT	49665311	49666279	NaiveT_28991	openGene2openGene	VIT
immune	NaiveT	rs36016881	chr1	7962137	rs3766606	ENSG00000270330	ENST00000603760	ENSG00000270330	7962068	7962255	NaiveT_250	openGene2openGene	IBD
immune	NaiveT	rs33993564	chr5	150847077	rs10051924	ENSG00000086589	ENST00000521464	RBM22	150846304	150847419	NaiveT_46318	openGene2openGene	IBD
immune	NaiveT	rs7731626	chr5	56142753	rs6859219	ENSG00000249236	ENST00000511861	ENSG00000249236	56142493	56143201	NaiveT_44644	ocr2openGene	CRO
immune	NaiveT	rs33993564	chr5	150847337	rs17111376	ENSG00000086589	ENST00000521464	RBM22	150846304	150847419	NaiveT_46318	openGene2openGene	IBD
immune	NaiveT	rs2066819	chr12	56334353	rs79824801	ENSG00000135469	ENST00000433805	COQ10A	56333362	56334472	NaiveT_13480	openGene2openGene	PSO
immune	NaiveT	rs12232003	chr12	53198668	rs12824946	ENSG00000139651	ENST00000416904	ZNF740	53198493	53199260	NaiveT_13295	openGene2openGene	T1D
immune	NaiveT	rs2066819	chr12	56334353	rs79824801	ENSG00000170581	ENST00000557417	STAT2	56333362	56334472	NaiveT_13480	openGene2openGene	PSO
immune	NaiveT	rs663743	chr11	64285685	rs887314	ENSG00000149743	ENST00000394546	TRPT1	64284430	64286025	NaiveT_10234	openGene2openGene	T1D
immune	NaiveT	rs2066819	chr12	56334216	rs2371494	ENSG00000139645	ENST00000267116	ANKRD52	56333362	56334472	NaiveT_13480	openGene2openGene	PSO
immune	NaiveT	rs2066819	chr12	56334353	rs79824801	ENSG00000110958	ENST00000456859	PTGES3	56333362	56334472	NaiveT_13480	openGene2openGene	PSO
immune	NaiveT	rs2066819	chr12	56333921	rs80317430	ENSG00000110958	ENST00000614328	PTGES3	56333362	56334472	NaiveT_13480	openGene2openGene	PSO
immune	NaiveT	rs694739	chr11	64284975	rs2510066	ENSG00000182450	ENST00000538846	KCNK4	64284430	64286025	NaiveT_10234	openGene2openGene	MS
immune	NaiveT	rs2066819	chr12	56333921	rs80317430	ENSG00000110958	ENST00000414274	PTGES3	56333362	56334472	NaiveT_13480	openGene2openGene	PSO
immune	NaiveT	rs8042861	chr15	90388225	rs2589941	ENSG00000185043	ENST00000695872	CIB1	90387658	90388840	NaiveT_20290	openGene2openGene	MS
immune	NaiveT	rs3748816	chr1	2642639	rs9970196	ENSG00000157916	ENST00000443438	RER1	2642393	2643443	NaiveT_136	ocr2openGene	CEL
immune	NaiveT	rs28607988	chr3	45881199	rs9842595	ENSG00000173585	ENST00000422395	CCR9	45881106	45881560	NaiveT_38679	ocr2openGene	T1D
immune	NaiveT	rs2017445	chr12	56041720	rs705705	ENSG00000139531	ENST00000552258	SUOX	56041316	56042410	NaiveT_13458	openGene2openGene	VIT
immune	NaiveT	rs36014129	chr6	26044636	rs35506517	ENSG00000184357	ENST00000331442	H1-5	26044337	26044673	NaiveT_47583	openGene2openGene	SLE
immune	NaiveT	rs1980422	chr2	203741492	rs6728441	ENSG00000173166	ENST00000457812	RAPH1	203740534	203741952	NaiveT_33423	ocr2openGene	RA
immune	NaiveT	rs921650	chr17	39863805	rs35564481	ENSG00000161395	ENST00000579146	PGAP3	39863792	39864592	NaiveT_23607	openGene2openGene	ALG
immune	NaiveT	rs2017445	chr12	56041720	rs705705	ENSG00000139531	ENST00000546833	SUOX	56041316	56042410	NaiveT_13458	openGene2openGene	VIT
immune	NaiveT	rs10985070	chr9	120876986	rs73541868	ENSG00000214654	ENST00000437707	B3GALT9	120875834	120877878	NaiveT_57821	openGene2openGene	RA
immune	NaiveT	rs33993564	chr5	150846862	rs10051804	ENSG00000164587	ENST00000401695	RPS14	150846304	150847419	NaiveT_46318	openGene2openGene	IBD
immune	NaiveT	rs33993564	chr5	150846579	rs111719118	ENSG00000164587	ENST00000519690	RPS14	150846304	150847419	NaiveT_46318	openGene2openGene	IBD
immune	NaiveT	rs1980422	chr2	203740565	rs4675364	ENSG00000173166	ENST00000453034	RAPH1	203740534	203741952	NaiveT_33423	ocr2openGene	RA
immune	NaiveT	rs9611565	chr22	41381237	rs2234052	ENSG00000100413	ENST00000420561	POLR3H	41381064	41382555	NaiveT_37439	openGene2openGene	VIT
immune	NaiveT	rs11719975	chr3	18741605	rs9866257	ENSG00000182568	ENST00000415069	SATB1	18740577	18741798	NaiveT_38109	openGene2openGene	MS
immune	NaiveT	rs71353922	chr19	46718501	rs10412340	ENSG00000042753	ENST00000597421	AP2S1	46717954	46718661	NaiveT_28740	openGene2openGene	T1D
immune	NaiveT	rs2495365	chr1	2556327	rs2227313	ENSG00000157870	ENST00000464043	PRXL2B	2555516	2557105	NaiveT_130	openGene2openGene	UC
immune	NaiveT	rs9611565	chr22	41381311	rs2234053	ENSG00000100413	ENST00000420561	POLR3H	41381064	41382555	NaiveT_37439	openGene2openGene	VIT
immune	NaiveT	rs17323934	chr7	26864711	rs17323934	ENSG00000276528	ENST00000622675	ENSG00000276528	26863810	26865198	NaiveT_51414	openGene2openGene	T1D
immune	NaiveT	rs180977001	chr3	58332750	rs185407974	ENSG00000272360	ENST00000607592	ENSG00000272360	58332552	58333804	NaiveT_39065	openGene2openGene	SLE
immune	NaiveT	rs17323934	chr7	26864042	rs73069539	ENSG00000005020	ENST00000481204	SKAP2	26863810	26865198	NaiveT_51414	openGene2openGene	T1D
immune	NaiveT	rs12421615	chr11	64284975	rs2510066	ENSG00000182450	ENST00000394525	KCNK4	64284430	64286025	NaiveT_10234	openGene2openGene	VIT
immune	NaiveT	rs3197999	chr3	50292395	rs1076872	ENSG00000114353	ENST00000446079	GNAI2	50292015	50292931	NaiveT_38863	openGene2openGene	IBD
immune	NaiveT	rs3197999	chr3	50292395	rs1076872	ENSG00000114353	ENST00000491100	GNAI2	50292015	50292931	NaiveT_38863	openGene2openGene	IBD
immune	NaiveT	rs1980422	chr2	203741909	rs13035157	ENSG00000173166	ENST00000420371	RAPH1	203740534	203741952	NaiveT_33423	ocr2openGene	RA
immune	NaiveT	rs1860545	chr12	6341779	rs767455	ENSG00000111641	ENST00000542015	NOP2	6341468	6342217	NaiveT_12043	openGene2openGene	AS
immune	NaiveT	rs508970	chr11	61120529	rs671444	ENSG00000013725	ENST00000352009	CD6	61120216	61121143	NaiveT_10073	ocr2openGene	RA
immune	NaiveT	rs62149377	chr2	60756834	rs2099613	ENSG00000228414	ENST00000439412	REL-DT	60755931	60757107	NaiveT_30529	openGene2openGene	SLE
immune	NaiveT	rs7204270	chr16	30183519	rs930392	ENSG00000156853	ENST00000564262	ZNF689	30183197	30184692	NaiveT_21314	openGene2openGene	MS
immune	NaiveT	rs10220572	chr14	88006251	rs8005161	ENSG00000054983	ENST00000393569	GALC	88006047	88006922	NaiveT_18045	ocr2openGene	IBD
immune	NaiveT	rs11611029	chr12	55974294	rs11171710	ENSG00000123353	ENST00000552672	ORMDL2	55973423	55974297	NaiveT_13451	openGene2openGene	HT
immune	NaiveT	rs4145717	chr4	122456327	rs2069763	ENSG00000138688	ENST00000693334	KIAA1109	122456312	122456549	NaiveT_43193	openGene2openGene	ALG
immune	NaiveT	rs4145717	chr4	122456327	rs2069763	ENSG00000138688	ENST00000684987	KIAA1109	122456312	122456549	NaiveT_43193	openGene2openGene	ALG
immune	NaiveT	rs508970	chr11	61129867	rs10897141	ENSG00000013725	ENST00000542157	CD6	61129430	61130312	NaiveT_10074	ocr2openGene	RA
immune	NaiveT	rs11246217	chr11	575800	rs34793529	ENSG00000177030	ENST00000530813	DEAF1	575234	576754	NaiveT_8974	openGene2openGene	SLE
immune	NaiveT	rs11246217	chr11	575408	rs56333810	ENSG00000177030	ENST00000530813	DEAF1	575234	576754	NaiveT_8974	openGene2openGene	SLE
immune	NaiveT	rs36014129	chr6	26044636	rs35506517	ENSG00000010704	ENST00000470149	HFE	26044337	26044673	NaiveT_47583	openGene2openGene	SLE
immune	NaiveT	rs11611029	chr12	55974294	rs11171710	ENSG00000065357	ENST00000547358	DGKA	55973423	55974297	NaiveT_13451	openGene2openGene	HT
immune	NaiveT	rs3197999	chr3	50292395	rs1076872	ENSG00000114388	ENST00000479512	NPRL2	50292015	50292931	NaiveT_38863	openGene2openGene	IBD
immune	NaiveT	rs1170436	chr16	68530283	rs1728769	ENSG00000141076	ENST00000352319	UTP4	68529742	68530635	NaiveT_21818	openGene2openGene	SLE
immune	NaiveT	rs36014129	chr6	26021644	rs41266779	ENSG00000274997	ENST00000377459	H2AC12	26021068	26022114	NaiveT_47578	openGene2openGene	SLE
immune	NaiveT	rs8042861	chr15	90388225	rs2589941	ENSG00000284626	ENST00000641334	ENSG00000284626	90387658	90388840	NaiveT_20290	openGene2openGene	MS
immune	NaiveT	rs12445568	chr16	31033576	rs12445650	ENSG00000131797	ENST00000690479	CLUHP3	31032588	31034457	NaiveT_21373	openGene2openGene	PSO
immune	NaiveT	rs35256947	chr2	230226508	rs13397985	ENSG00000067066	ENST00000409341	SP100	230225192	230226532	NaiveT_34026	openGene2openGene	CRO
immune	NaiveT	rs33993564	chr5	150847337	rs17111376	ENSG00000132912	ENST00000518015	DCTN4	150846304	150847419	NaiveT_46318	openGene2openGene	IBD
immune	NaiveT	rs3197999	chr3	50292395	rs1076872	ENSG00000114388	ENST00000469839	NPRL2	50292015	50292931	NaiveT_38863	openGene2openGene	IBD
immune	NaiveT	rs33993564	chr5	150846701	rs61270113	ENSG00000132912	ENST00000447998	DCTN4	150846304	150847419	NaiveT_46318	openGene2openGene	IBD
immune	NaiveT	rs60920700	chr3	119559846	rs41271393	ENSG00000144843	ENST00000478927	ADPRH	119559489	119559999	NaiveT_39959	openGene2openGene	VIT
immune	NaiveT	rs12445568	chr16	31033576	rs12445650	ENSG00000131797	ENST00000691836	CLUHP3	31032588	31034457	NaiveT_21373	openGene2openGene	PSO
immune	NaiveT	rs1701704	chr12	55996852	rs705702	ENSG00000135404	ENST00000552754	CD63	55996794	55997776	NaiveT_13454	openGene2openGene	T1D
immune	NaiveT	rs2304206	chr19	49665614	rs2304206	ENSG00000142541	ENST00000467825	RPL13A	49665311	49666279	NaiveT_28991	openGene2openGene	VIT
immune	NaiveT	rs8079075	chr17	39794560	rs35938199	ENSG00000186075	ENST00000348931	ZPBP2	39794181	39794951	NaiveT_23601	ocr2openGene	SLE
immune	NaiveT	rs694739	chr11	64284975	rs2510066	ENSG00000149761	ENST00000543358	NUDT22	64284430	64286025	NaiveT_10234	openGene2openGene	MS
immune	NaiveT	rs4690229	chr4	986676	rs4690220	ENSG00000090316	ENST00000509254	MAEA	986619	987522	NaiveT_41439	openGene2openGene	SLE
immune	NaiveT	rs11719975	chr3	18758455	rs9849016	ENSG00000182568	ENST00000450898	SATB1	18757770	18758594	NaiveT_38111	ocr2openGene	MS
immune	NaiveT	rs10876864	chr12	56080024	rs7297175	ENSG00000111540	ENST00000549915	RAB5B	56078984	56080531	NaiveT_13460	openGene2openGene	ALG
immune	NaiveT	rs11246217	chr11	575800	rs34793529	ENSG00000177542	ENST00000625419	SLC25A22	575234	576754	NaiveT_8974	openGene2openGene	SLE
immune	NaiveT	rs7132277	chr12	123043858	rs655293	ENSG00000051825	ENST00000539639	MPHOSPH9	123043375	123044144	NaiveT_15079	ocr2openGene	MS
immune	NaiveT	rs1031034	chr4	101347783	rs2850328	ENSG00000109332	ENST00000394803	UBE2D3	101346851	101348444	NaiveT_42837	openGene2openGene	VIT
immune	NaiveT	rs112006329	chr11	575408	rs56333810	ENSG00000177542	ENST00000533385	SLC25A22	575234	576754	NaiveT_8974	openGene2openGene	SLE
immune	NaiveT	rs13376554	chr1	67135401	rs114370420	ENSG00000116704	ENST00000235345	SLC35D1	67134459	67135580	NaiveT_2053	openGene2openGene	UC
immune	NaiveT	rs36016881	chr1	7961913	rs35675666	ENSG00000142599	ENST00000465125	RERE	7961080	7962020	NaiveT_249	openGene2openGene	IBD
immune	NaiveT	rs12232003	chr12	53198668	rs12824946	ENSG00000094914	ENST00000552161	AAAS	53198493	53199260	NaiveT_13295	openGene2openGene	T1D
immune	NaiveT	rs17668708	chr1	198678752	chr1:198678752:C:CT	ENSG00000081237	ENST00000462363	PTPRC	198678537	198678804	NaiveT_4693	ocr2openGene	RA
immune	NaiveT	rs71353922	chr19	46718501	rs10412340	ENSG00000160014	ENST00000291295	CALM3	46717954	46718661	NaiveT_28740	openGene2openGene	T1D
immune	NaiveT	rs7301381	chr12	8960406	rs12423746	ENSG00000003056	ENST00000544245	M6PR	8959952	8960776	NaiveT_12196	ocr2openGene	T1D
immune	NaiveT	rs63406760	chr12	123364549	rs7485502	ENSG00000111361	ENST00000537073	EIF2B1	123364378	123365985	NaiveT_15094	openGene2openGene	ALG
immune	NaiveT	rs28449958	chr16	28822933	rs201131521	ENSG00000178952	ENST00000561644	TUFM	28822505	28824684	NaiveT_21235	openGene2openGene	IBD
immune	NaiveT	rs250308	chr5	119355998	rs3797339	ENSG00000133835	ENST00000645832	HSD17B4	119355246	119356123	NaiveT_45654	openGene2openGene	ALG
immune	NaiveT	rs12445568	chr16	31033576	rs12445650	ENSG00000167394	ENST00000414399	ZNF668	31032588	31034457	NaiveT_21373	openGene2openGene	PSO
immune	NaiveT	rs28449958	chr16	28863883	rs11864750	ENSG00000260442	ENST00000561547	ATP2A1-AS1	28863180	28864245	NaiveT_21237	openGene2openGene	IBD
immune	NaiveT	rs12445568	chr16	31033362	rs58726213	ENSG00000167394	ENST00000414399	ZNF668	31032588	31034457	NaiveT_21373	openGene2openGene	PSO
immune	NaiveT	rs7665090	chr4	102630911	rs7690700	ENSG00000248161	ENST00000506972	ENSG00000248161	102630458	102631250	NaiveT_42868	ocr2openGene	MS
immune	NaiveT	rs697852	chr1	226727033	rs56582238	ENSG00000143772	ENST00000366784	ITPKB	226726930	226727362	NaiveT_5523	ocr2openGene	ALG
immune	NaiveT	rs6752107	chr2	233252023	rs10199278	ENSG00000204120	ENST00000373563	GIGYF2	233251233	233252135	NaiveT_34158	openGene2openGene	CRO
immune	NaiveT	rs2234067	chr6	36387877	rs2234067	ENSG00000010030	ENST00000339796	ETV7	36386725	36388389	NaiveT_48197	openGene2openGene	RA
immune	NaiveT	rs2466028	chr8	127196837	rs2456455	ENSG00000136997	ENST00000641252	MYC	127196561	127197702	NaiveT_55794	openGene2openGene	GD
immune	NaiveT	rs6752107	chr2	233252023	rs10199278	ENSG00000204120	ENST00000484409	GIGYF2	233251233	233252135	NaiveT_34158	openGene2openGene	CRO
immune	NaiveT	rs250308	chr5	119355998	rs3797339	ENSG00000133835	ENST00000644146	HSD17B4	119355246	119356123	NaiveT_45654	openGene2openGene	ALG
immune	NaiveT	rs7512552	chr1	150487216	rs3840449	ENSG00000143420	ENST00000505321	ENSA	150486974	150487694	NaiveT_3370	openGene2openGene	ECZ
immune	NaiveT	rs6752107	chr2	233252023	rs10199278	ENSG00000204120	ENST00000427233	GIGYF2	233251233	233252135	NaiveT_34158	openGene2openGene	CRO
immune	NaiveT	rs6752107	chr2	233252023	rs10199278	ENSG00000204120	ENST00000488629	GIGYF2	233251233	233252135	NaiveT_34158	openGene2openGene	CRO
immune	NaiveT	rs6752107	chr2	233252023	rs10199278	ENSG00000204120	ENST00000464402	GIGYF2	233251233	233252135	NaiveT_34158	openGene2openGene	CRO
immune	NaiveT	rs36014129	chr6	26021644	rs41266779	ENSG00000276966	ENST00000615164	H4C5	26021068	26022114	NaiveT_47578	openGene2openGene	SLE
immune	NaiveT	rs10760123	chr9	120928863	rs7028641	ENSG00000226752	ENST00000587916	CUTALP	120928330	120929427	NaiveT_57832	openGene2openGene	ALG
immune	NaiveT	rs60131261	chr6	30061023	rs9295829	ENSG00000273340	ENST00000510438	MICE	30060706	30061975	NaiveT_47804	openGene2openGene	VIT
immune	NaiveT	rs34841270	chr8	128537795	rs10112057	ENSG00000136997	ENST00000641252	MYC	128537729	128538073	NaiveT_55843	ocr2openGene	CRO
immune	NaiveT	rs7187776	chr16	28864161	rs7193733	ENSG00000178188	ENST00000563591	SH2B1	28863180	28864245	NaiveT_21237	openGene2openGene	T1D
immune	NaiveT	rs7187776	chr16	28880144	rs8055138	ENSG00000178188	ENST00000618521	SH2B1	28879539	28880510	NaiveT_21239	openGene2openGene	T1D
immune	NaiveT	rs34841270	chr8	128537795	rs10112057	ENSG00000136997	ENST00000621592	MYC	128537729	128538073	NaiveT_55843	ocr2openGene	CRO
immune	NaiveT	rs7301381	chr12	8951069	rs933462	ENSG00000166532	ENST00000535829	RIMKLB	8951045	8951209	NaiveT_12194	openGene2openGene	T1D
immune	NaiveT	rs28449958	chr16	28822933	rs201131521	ENSG00000178952	ENST00000565012	TUFM	28822505	28824684	NaiveT_21235	openGene2openGene	IBD
immune	NaiveT	rs10200159	chr2	55617974	rs10200159	ENSG00000085760	ENST00000420637	MTIF2	55617006	55618136	NaiveT_30457	openGene2openGene	VIT
immune	NaiveT	rs36014129	chr6	26189128	rs13204572	ENSG00000187837	ENST00000343677	H1-2	26188407	26189374	NaiveT_47599	openGene2openGene	SLE
immune	NaiveT	rs60920700	chr3	119559621	rs16829980	ENSG00000121594	ENST00000478182	CD80	119559489	119559999	NaiveT_39959	openGene2openGene	VIT
immune	NaiveT	rs60920700	chr3	119559846	rs41271393	ENSG00000121594	ENST00000478182	CD80	119559489	119559999	NaiveT_39959	openGene2openGene	VIT
immune	NaiveT	rs28449958	chr16	28863883	rs11864750	ENSG00000178952	ENST00000569217	TUFM	28863180	28864245	NaiveT_21237	openGene2openGene	IBD
immune	NaiveT	rs1048990	chr14	35292469	rs1048990	ENSG00000092020	ENST00000553273	PPP2R3C	35291898	35292860	NaiveT_17095	openGene2openGene	ALG
immune	NaiveT	rs1036207	chr5	142128923	rs11739961	ENSG00000113552	ENST00000311337	GNPDA1	142128815	142129322	NaiveT_46151	ocr2openGene	MS
immune	NaiveT	rs6752107	chr2	233252023	rs10199278	ENSG00000204120	ENST00000489328	GIGYF2	233251233	233252135	NaiveT_34158	openGene2openGene	CRO
immune	NaiveT	rs2233424	chr6	44265183	rs2233434	ENSG00000096384	ENST00000353801	HSP90AB1	44264886	44265902	NaiveT_48486	ocr2openGene	RA
immune	NaiveT	rs2304206	chr19	49665670	rs2304205	ENSG00000142546	ENST00000598544	NOSIP	49665311	49666279	NaiveT_28991	openGene2openGene	VIT
immune	NaiveT	rs11755393	chr6	34792107	rs6934662	ENSG00000196821	ENST00000374023	ILRUN	34791461	34792678	NaiveT_48120	openGene2openGene	SLE
immune	NaiveT	rs10068717	chr5	142145415	rs249642	ENSG00000113552	ENST00000513454	GNPDA1	142145202	142145640	NaiveT_46153	ocr2openGene	ALG
immune	NaiveT	rs10068717	chr5	142145415	rs249642	ENSG00000113552	ENST00000311337	GNPDA1	142145202	142145640	NaiveT_46153	ocr2openGene	ALG
immune	NaiveT	rs10068717	chr5	142145415	rs249642	ENSG00000113552	ENST00000507107	GNPDA1	142145202	142145640	NaiveT_46153	ocr2openGene	ALG
immune	NaiveT	rs61759532	chr17	7337072	rs61759532	ENSG00000072778	ENST00000579286	ACADVL	7336300	7337260	NaiveT_22665	openGene2openGene	T1D
immune	NaiveT	rs28449958	chr16	28863883	rs11864750	ENSG00000178952	ENST00000561644	TUFM	28863180	28864245	NaiveT_21237	openGene2openGene	IBD
immune	NaiveT	rs2038255	chr14	35122110	rs28365850	ENSG00000258704	ENST00000556705	SRP54-AS1	35121717	35122853	NaiveT_17089	openGene2openGene	ECZ
immune	NaiveT	rs10068717	chr5	142109462	rs6580223	ENSG00000113552	ENST00000500692	GNPDA1	142108360	142109681	NaiveT_46150	openGene2openGene	ALG
immune	NaiveT	rs2304206	chr19	49665763	rs2304204	ENSG00000142546	ENST00000598820	NOSIP	49665311	49666279	NaiveT_28991	openGene2openGene	VIT
immune	NaiveT	rs73178598	chr3	18758386	rs73178580	ENSG00000182568	ENST00000487699	SATB1	18757770	18758594	NaiveT_38111	ocr2openGene	CRO
immune	NaiveT	rs2304206	chr19	49665614	rs2304206	ENSG00000039650	ENST00000629179	PNKP	49665311	49666279	NaiveT_28991	openGene2openGene	VIT
immune	NaiveT	rs2233424	chr6	44265183	rs2233434	ENSG00000096384	ENST00000371554	HSP90AB1	44264886	44265902	NaiveT_48486	openGene2openGene	RA
immune	NaiveT	rs72832915	chr17	39730733	rs3809717	ENSG00000161395	ENST00000584620	PGAP3	39730085	39730948	NaiveT_23592	openGene2openGene	SLE
immune	NaiveT	rs61759532	chr17	7337072	rs61759532	ENSG00000072778	ENST00000581378	ACADVL	7336300	7337260	NaiveT_22665	openGene2openGene	T1D
immune	NaiveT	rs2304206	chr19	49677009	rs975484	ENSG00000142546	ENST00000598544	NOSIP	49676611	49677468	NaiveT_28993	openGene2openGene	VIT
immune	NaiveT	rs2304206	chr19	49677009	rs975484	ENSG00000142546	ENST00000600019	NOSIP	49676611	49677468	NaiveT_28993	openGene2openGene	VIT
immune	NaiveT	rs479844	chr11	65791795	rs10791824	ENSG00000172922	ENST00000531596	RNASEH2C	65791696	65791998	NaiveT_10361	openGene2openGene	ALG
immune	NaiveT	rs13153019	chr5	177357611	rs4075959	ENSG00000169223	ENST00000515209	LMAN2	177357182	177358342	NaiveT_46739	openGene2openGene	ALG
immune	NaiveT	rs10883723	chr10	102502871	rs2296590	ENSG00000107862	ENST00000679280	GBF1	102501955	102503110	NaiveT_8358	openGene2openGene	ALG
immune	NaiveT	rs13153019	chr5	177357438	rs4976688	ENSG00000169223	ENST00000514458	LMAN2	177357182	177358342	NaiveT_46739	openGene2openGene	ALG
immune	NaiveT	rs10883723	chr10	102502871	rs2296590	ENSG00000107862	ENST00000679238	GBF1	102501955	102503110	NaiveT_8358	openGene2openGene	ALG
immune	NaiveT	rs10883723	chr10	102502871	rs2296590	ENSG00000107862	ENST00000677247	GBF1	102501955	102503110	NaiveT_8358	openGene2openGene	ALG
immune	NaiveT	rs17323934	chr7	26864042	rs73069539	ENSG00000233429	ENST00000434063	HOTAIRM1	26863810	26865198	NaiveT_51414	openGene2openGene	T1D
immune	NaiveT	rs6880778	chr5	40410482	rs11742570	ENSG00000145592	ENST00000504562	RPL37	40410163	40410928	NaiveT_44407	openGene2openGene	MS
immune	NaiveT	rs17323934	chr7	26865151	rs73069540	ENSG00000233429	ENST00000434063	HOTAIRM1	26863810	26865198	NaiveT_51414	openGene2openGene	T1D
immune	NaiveT	rs2066819	chr12	56267121	rs60542959	ENSG00000135473	ENST00000548043	PAN2	56266643	56267546	NaiveT_13476	openGene2openGene	PSO
immune	NaiveT	rs36016881	chr1	7961680	rs17523802	ENSG00000049246	ENST00000377532	PER3	7961080	7962020	NaiveT_249	openGene2openGene	IBD
immune	NaiveT	rs2790159	chr10	58267855	rs2993833	ENSG00000108064	ENST00000395377	TFAM	58267068	58268479	NaiveT_7267	openGene2openGene	CRO
immune	NaiveT	rs2017445	chr12	56041720	rs705705	ENSG00000197728	ENST00000646449	RPS26	56041316	56042410	NaiveT_13458	openGene2openGene	VIT
immune	NaiveT	rs28449958	chr16	28863883	rs11864750	ENSG00000177548	ENST00000567483	RABEP2	28863180	28864245	NaiveT_21237	openGene2openGene	IBD
immune	NaiveT	rs175126	chr11	61066241	rs175127	ENSG00000013725	ENST00000542254	CD6	61065858	61066412	NaiveT_10059	ocr2openGene	MS
immune	NaiveT	rs55836957	chr11	128302748	rs73018928	ENSG00000134954	ENST00000535549	ETS1	128302390	128302929	NaiveT_11684	openGene2openGene	T1D
immune	NaiveT	rs33993564	chr5	150846701	rs61270113	ENSG00000019582	ENST00000517752	CD74	150846304	150847419	NaiveT_46318	openGene2openGene	IBD
immune	NaiveT	rs1170436	chr16	68539161	rs1170445	ENSG00000168802	ENST00000448552	CHTF8	68538745	68540010	NaiveT_21819	openGene2openGene	SLE
immune	NaiveT	rs36016881	chr1	7961850	rs200968609	ENSG00000049249	ENST00000377507	TNFRSF9	7961080	7962020	NaiveT_249	openGene2openGene	IBD
immune	NaiveT	rs10876864	chr12	56042145	rs1131017	ENSG00000258311	ENST00000551946	ENSG00000258311	56041316	56042410	NaiveT_13458	openGene2openGene	ALG
immune	NaiveT	rs1463485	chr17	75855927	rs936394	ENSG00000204316	ENST00000464758	MRPL38	75854943	75856175	NaiveT_24999	openGene2openGene	SLE
immune	NaiveT	rs756699	chr5	134114136	rs244656	ENSG00000119048	ENST00000504431	UBE2B	134113991	134114949	NaiveT_45903	openGene2openGene	MS
immune	NaiveT	rs1048990	chr14	35292469	rs1048990	ENSG00000100890	ENST00000603611	PRORP	35291898	35292860	NaiveT_17095	openGene2openGene	ALG
immune	NaiveT	rs9611565	chr22	41381237	rs2234052	ENSG00000100403	ENST00000486331	ZC3H7B	41381064	41382555	NaiveT_37439	openGene2openGene	VIT
immune	NaiveT	rs5758343	chr22	41381909	rs2234059	ENSG00000100413	ENST00000337566	POLR3H	41381064	41382555	NaiveT_37439	openGene2openGene	ALG
immune	NaiveT	rs35327136	chr17	45409851	rs36078910	ENSG00000267278	ENST00000585780	MAP3K14-AS1	45409511	45410775	NaiveT_23941	openGene2openGene	T1D
immune	NaiveT	rs34841270	chr8	128537795	rs10112057	ENSG00000249375	ENST00000518376	CASC11	128537729	128538073	NaiveT_55843	ocr2openGene	CRO
immune	NaiveT	rs63406760	chr12	123043858	rs655293	ENSG00000130921	ENST00000536130	MTRFR	123043375	123044144	NaiveT_15079	ocr2openGene	ALG
immune	NaiveT	rs60542850	chr19	10380676	rs71297581	ENSG00000127445	ENST00000585442	PIN1	10380130	10381103	NaiveT_27219	openGene2openGene	IBD
immune	NaiveT	rs61759532	chr17	7337072	rs61759532	ENSG00000187838	ENST00000619711	PLSCR3	7336300	7337260	NaiveT_22665	openGene2openGene	T1D
immune	NaiveT	rs1701704	chr12	55996852	rs705702	ENSG00000065357	ENST00000548378	DGKA	55996794	55997776	NaiveT_13454	openGene2openGene	T1D
immune	NaiveT	rs33993564	chr5	150846823	rs10058821	ENSG00000164587	ENST00000521466	RPS14	150846304	150847419	NaiveT_46318	openGene2openGene	IBD
immune	NaiveT	rs36016881	chr1	7961850	rs200968609	ENSG00000142599	ENST00000465125	RERE	7961080	7962020	NaiveT_249	openGene2openGene	IBD
immune	NaiveT	rs34779708	chr10	35127585	rs12765038	ENSG00000108094	ENST00000673636	CUL2	35126384	35127790	NaiveT_7016	openGene2openGene	IBD
immune	NaiveT	rs12946510	chr17	39868373	rs11557466	ENSG00000073605	ENST00000523371	GSDMB	39867643	39868446	NaiveT_23608	openGene2openGene	MS
immune	NaiveT	rs12946510	chr17	39868373	rs11557466	ENSG00000073605	ENST00000394179	GSDMB	39867643	39868446	NaiveT_23608	openGene2openGene	MS
immune	NaiveT	rs5758343	chr22	41544520	rs28623192	ENSG00000100401	ENST00000405486	RANGAP1	41543926	41545198	NaiveT_37452	openGene2openGene	ALG
immune	NaiveT	rs36016881	chr1	7962137	rs3766606	ENSG00000142599	ENST00000465125	RERE	7962068	7962255	NaiveT_250	openGene2openGene	IBD
immune	NaiveT	rs7665090	chr4	102630602	rs7690123	ENSG00000248161	ENST00000506972	ENSG00000248161	102630458	102631250	NaiveT_42868	ocr2openGene	MS
immune	NaiveT	rs2066819	chr12	56333921	rs80317430	ENSG00000135423	ENST00000486433	GLS2	56333362	56334472	NaiveT_13480	openGene2openGene	PSO
immune	NaiveT	rs7665090	chr4	102630602	rs7690123	ENSG00000248161	ENST00000512915	ENSG00000248161	102630458	102631250	NaiveT_42868	ocr2openGene	MS
immune	NaiveT	rs10175798	chr2	30225478	rs906868	ENSG00000172954	ENST00000488144	LCLAT1	30225023	30225695	NaiveT_29959	ocr2openGene	RA
immune	NaiveT	rs12720356	chr19	10380329	rs2304257	ENSG00000127445	ENST00000587625	PIN1	10380130	10381103	NaiveT_27219	openGene2openGene	PSO
immune	NaiveT	rs1800693	chr12	6337611	rs1860545	ENSG00000215039	ENST00000659623	CD27-AS1	6337137	6337661	NaiveT_12041	openGene2openGene	MS
immune	NaiveT	rs1860545	chr12	6341779	rs767455	ENSG00000111319	ENST00000536788	SCNN1A	6341468	6342217	NaiveT_12043	openGene2openGene	AS
immune	NaiveT	rs59716545	chr17	39868373	rs11557466	ENSG00000141738	ENST00000583813	GRB7	39867643	39868446	NaiveT_23608	openGene2openGene	RA
immune	NaiveT	rs773125	chr12	56042145	rs1131017	ENSG00000135441	ENST00000548556	BLOC1S1	56041316	56042410	NaiveT_13458	openGene2openGene	RA
immune	NaiveT	rs59716545	chr17	39868373	rs11557466	ENSG00000141738	ENST00000445327	GRB7	39867643	39868446	NaiveT_23608	openGene2openGene	RA
immune	NaiveT	rs7187776	chr16	28846324	rs7187776	ENSG00000176953	ENST00000564978	NFATC2IP	28846066	28846899	NaiveT_21236	openGene2openGene	T1D
immune	NaiveT	rs1463485	chr17	75855927	rs936394	ENSG00000092929	ENST00000587504	UNC13D	75854943	75856175	NaiveT_24999	openGene2openGene	SLE
immune	NaiveT	rs55963299	chr2	60881694	rs67574266	ENSG00000162928	ENST00000444100	PEX13	60880795	60881999	NaiveT_30536	openGene2openGene	CRO
immune	NaiveT	rs7665090	chr4	102630661	rs7665659	ENSG00000109332	ENST00000502563	UBE2D3	102630458	102631250	NaiveT_42868	ocr2openGene	MS
immune	NaiveT	rs35239809	chrX	79270623	rs6619800	ENSG00000078589	ENST00000544091	P2RY10	79270280	79270922	NaiveT_59472	ocr2openGene	GD
immune	NaiveT	rs2110451	chr12	9773468	rs1029991	ENSG00000284634	ENST00000611052	ENSG00000284634	9773196	9774161	NaiveT_12246	ocr2openGene	HT
immune	NaiveT	rs182429	chr6	159044945	rs1738074	ENSG00000146425	ENST00000367085	DYNLT1	159044735	159045488	NaiveT_50570	openGene2openGene	T1D
immune	NaiveT	rs7665090	chr4	102630661	rs7665659	ENSG00000109332	ENST00000513098	UBE2D3	102630458	102631250	NaiveT_42868	ocr2openGene	MS
immune	NaiveT	rs2110451	chr12	9773801	rs1029990	ENSG00000284634	ENST00000576948	ENSG00000284634	9773196	9774161	NaiveT_12246	ocr2openGene	HT
immune	NaiveT	rs1463485	chr17	75855710	rs1463485	ENSG00000092929	ENST00000590762	UNC13D	75854943	75856175	NaiveT_24999	openGene2openGene	SLE
immune	NaiveT	rs13018977	chr2	241316415	rs13006939	ENSG00000168397	ENST00000419606	ATG4B	241314940	241316551	NaiveT_34389	openGene2openGene	T1D
immune	NaiveT	rs17323934	chr7	26865151	rs73069540	ENSG00000078399	ENST00000343483	HOXA9	26863810	26865198	NaiveT_51414	openGene2openGene	T1D
immune	NaiveT	rs13018977	chr2	241316415	rs13006939	ENSG00000168397	ENST00000479554	ATG4B	241314940	241316551	NaiveT_34389	openGene2openGene	T1D
immune	NaiveT	rs1463485	chr17	75855927	rs936394	ENSG00000108479	ENST00000586244	GALK1	75854943	75856175	NaiveT_24999	openGene2openGene	SLE
immune	NaiveT	rs5758343	chr22	41448782	rs202657	ENSG00000100410	ENST00000491254	PHF5A	41448256	41448822	NaiveT_37447	openGene2openGene	ALG
immune	NaiveT	rs5758343	chr22	41381909	rs2234059	ENSG00000100410	ENST00000216252	PHF5A	41381064	41382555	NaiveT_37439	openGene2openGene	ALG
immune	NaiveT	rs12232003	chr12	53198668	rs12824946	ENSG00000123349	ENST00000677712	PFDN5	53198493	53199260	NaiveT_13295	openGene2openGene	T1D
immune	NaiveT	rs1920296	chr3	121835005	rs72421117	ENSG00000180353	ENST00000464274	HCLS1	121834626	121835756	NaiveT_39996	openGene2openGene	MS
immune	NaiveT	rs10790268	chr11	118790689	rs57494551	ENSG00000256269	ENST00000542822	HMBS	118790442	118791548	NaiveT_11433	openGene2openGene	RA
immune	NaiveT	rs2816316	chr1	192575665	rs2984920	ENSG00000116747	ENST00000367444	RO60	192575330	192576004	NaiveT_4525	openGene2openGene	CEL
immune	NaiveT	rs7665090	chr4	102630911	rs7690700	ENSG00000109332	ENST00000453744	UBE2D3	102630458	102631250	NaiveT_42868	ocr2openGene	MS
immune	NaiveT	rs7997823	chr13	99375703	rs8181880	ENSG00000134882	ENST00000468067	UBAC2	99375086	99375797	NaiveT_16504	ocr2openGene	CRO
immune	NaiveT	rs7997823	chr13	99375703	rs8181880	ENSG00000134882	ENST00000355700	UBAC2	99375086	99375797	NaiveT_16504	ocr2openGene	CRO
immune	NaiveT	rs78865465	chr12	55974117	rs75639074	ENSG00000065357	ENST00000548407	DGKA	55973423	55974297	NaiveT_13451	openGene2openGene	T1D
immune	NaiveT	rs175126	chr11	61066152	rs175126	ENSG00000110108	ENST00000227525	TMEM109	61065858	61066412	NaiveT_10059	ocr2openGene	MS
immune	NaiveT	rs1701704	chr12	55996852	rs705702	ENSG00000139531	ENST00000394115	SUOX	55996794	55997776	NaiveT_13454	openGene2openGene	T1D
immune	NaiveT	rs2816316	chr1	192575969	rs7535818	ENSG00000116747	ENST00000460715	RO60	192575330	192576004	NaiveT_4525	openGene2openGene	CEL
immune	NaiveT	rs1920296	chr3	121835005	rs72421117	ENSG00000180353	ENST00000481314	HCLS1	121834626	121835756	NaiveT_39996	openGene2openGene	MS
immune	NaiveT	rs10790268	chr11	118790689	rs57494551	ENSG00000256269	ENST00000543090	HMBS	118790442	118791548	NaiveT_11433	openGene2openGene	RA
immune	NaiveT	rs1920296	chr3	121835005	rs72421117	ENSG00000180353	ENST00000428394	HCLS1	121834626	121835756	NaiveT_39996	openGene2openGene	MS
immune	NaiveT	rs10790268	chr11	118790689	rs57494551	ENSG00000256269	ENST00000649868	HMBS	118790442	118791548	NaiveT_11433	openGene2openGene	RA
immune	NaiveT	rs1920296	chr3	121835005	rs72421117	ENSG00000239523	ENST00000686858	MYLK-AS1	121834626	121835756	NaiveT_39996	openGene2openGene	MS
immune	NaiveT	rs12232003	chr12	53198668	rs12824946	ENSG00000288663	ENST00000676527	ENSG00000288663	53198493	53199260	NaiveT_13295	openGene2openGene	T1D
immune	NaiveT	rs2233424	chr6	44265240	rs2233433	ENSG00000157593	ENST00000495706	SLC35B2	44264886	44265902	NaiveT_48486	openGene2openGene	RA
immune	NaiveT	rs2038255	chr14	35122110	rs28365850	ENSG00000165410	ENST00000672517	CFL2	35121717	35122853	NaiveT_17089	openGene2openGene	ECZ
immune	NaiveT	rs8054198	chr16	10944503	rs8054198	ENSG00000263080	ENST00000572913	ENSG00000263080	10944231	10944980	NaiveT_20853	openGene2openGene	SLE
immune	NaiveT	rs63406760	chr12	123043858	rs655293	ENSG00000111325	ENST00000397389	OGFOD2	123043375	123044144	NaiveT_15079	ocr2openGene	ALG
immune	NaiveT	rs17371986	chr1	160429052	rs11265393	ENSG00000066294	ENST00000368048	CD84	160428714	160430132	NaiveT_3806	ocr2openGene	MS
immune	NaiveT	rs2038255	chr14	35122110	rs28365850	ENSG00000165410	ENST00000422678	CFL2	35121717	35122853	NaiveT_17089	openGene2openGene	ECZ
immune	NaiveT	rs12142199	chr1	1308516	rs61766198	ENSG00000160087	ENST00000502382	UBE2J2	1307738	1308864	NaiveT_43	openGene2openGene	SLE
immune	NaiveT	rs2256814	chr20	63737186	rs1275330	ENSG00000197114	ENST00000472711	ZGPAT	63737088	63737748	NaiveT_35777	openGene2openGene	MS
immune	NaiveT	rs10790268	chr11	118790689	rs57494551	ENSG00000186166	ENST00000580556	CENATAC	118790442	118791548	NaiveT_11433	openGene2openGene	RA
immune	NaiveT	rs12445568	chr16	30985550	rs12443808	ENSG00000140691	ENST00000563544	ARMC5	30984818	30985662	NaiveT_21370	openGene2openGene	PSO
immune	NaiveT	rs2256814	chr20	63737253	rs1151623	ENSG00000197114	ENST00000478385	ZGPAT	63737088	63737748	NaiveT_35777	openGene2openGene	MS
immune	NaiveT	rs11590283	chr1	1308516	rs61766198	ENSG00000131591	ENST00000462097	C1orf159	1307738	1308864	NaiveT_43	openGene2openGene	SLE
immune	NaiveT	rs34779708	chr10	35149409	rs12761675	ENSG00000095794	ENST00000490511	CREM	35149099	35149954	NaiveT_7020	ocr2openGene	IBD
immune	NaiveT	rs34779708	chr10	35149409	rs12761675	ENSG00000095794	ENST00000468236	CREM	35149099	35149954	NaiveT_7020	ocr2openGene	IBD
immune	NaiveT	rs694739	chr11	64284975	rs2510066	ENSG00000002330	ENST00000544785	BAD	64284430	64286025	NaiveT_10234	openGene2openGene	MS
immune	NaiveT	rs41263646	chr1	183590569	rs2274065	ENSG00000116698	ENST00000367538	SMG7	183589927	183591082	NaiveT_4392	openGene2openGene	SLE
immune	NaiveT	rs34841270	chr8	128537795	rs10112057	ENSG00000249859	ENST00000652728	PVT1	128537729	128538073	NaiveT_55843	ocr2openGene	CRO
immune	NaiveT	rs17323934	chr7	26857820	rs3801807	ENSG00000283745	ENST00000384852	MIR196B	26857428	26858371	NaiveT_51413	openGene2openGene	T1D
immune	NaiveT	rs5758343	chr22	41381909	rs2234059	ENSG00000100412	ENST00000676714	ACO2	41381064	41382555	NaiveT_37439	openGene2openGene	ALG
immune	NaiveT	rs2017445	chr12	56041720	rs705705	ENSG00000139579	ENST00000399713	NABP2	56041316	56042410	NaiveT_13458	openGene2openGene	VIT
immune	NaiveT	rs13088318	chr3	101512524	rs16843927	ENSG00000066422	ENST00000690624	ZBTB11	101512191	101513646	NaiveT_39522	openGene2openGene	ALG
immune	NaiveT	rs36016881	chr1	7961850	rs200968609	ENSG00000116288	ENST00000338639	PARK7	7961080	7962020	NaiveT_249	openGene2openGene	IBD
immune	NaiveT	rs2017445	chr12	56041628	rs705704	ENSG00000139579	ENST00000267023	NABP2	56041316	56042410	NaiveT_13458	openGene2openGene	VIT
immune	NaiveT	rs2017445	chr12	56041720	rs705705	ENSG00000139579	ENST00000267023	NABP2	56041316	56042410	NaiveT_13458	openGene2openGene	VIT
immune	NaiveT	rs36016881	chr1	7961680	rs17523802	ENSG00000116288	ENST00000465354	PARK7	7961080	7962020	NaiveT_249	openGene2openGene	IBD
immune	NaiveT	rs34841270	chr8	128537795	rs10112057	ENSG00000249859	ENST00000655148	PVT1	128537729	128538073	NaiveT_55843	ocr2openGene	CRO
immune	NaiveT	rs34593439	chr15	78944951	rs2289702	ENSG00000103811	ENST00000676880	CTSH	78944455	78945447	NaiveT_20042	openGene2openGene	T1D
immune	NaiveT	rs12445568	chr16	30958236	rs62055866	ENSG00000140691	ENST00000563544	ARMC5	30957386	30958419	NaiveT_21369	openGene2openGene	PSO
immune	NaiveT	rs36016881	chr1	7962137	rs3766606	ENSG00000116288	ENST00000465354	PARK7	7962068	7962255	NaiveT_250	openGene2openGene	IBD
immune	NaiveT	rs1048990	chr14	35122110	rs28365850	ENSG00000100883	ENST00000554803	SRP54	35121717	35122853	NaiveT_17089	openGene2openGene	ALG
immune	NaiveT	rs10760123	chr9	120890620	rs881375	ENSG00000119403	ENST00000436309	PHF19	120890485	120891022	NaiveT_57822	ocr2openGene	ALG
immune	NaiveT	rs7665090	chr4	102630752	rs7665854	ENSG00000109332	ENST00000514755	UBE2D3	102630458	102631250	NaiveT_42868	ocr2openGene	MS
immune	NaiveT	rs12421615	chr11	64285685	rs887314	ENSG00000149743	ENST00000394546	TRPT1	64284430	64286025	NaiveT_10234	openGene2openGene	VIT
immune	NaiveT	rs1170436	chr16	68539392	rs1170443	ENSG00000286140	ENST00000519520	DERPC	68538745	68540010	NaiveT_21819	openGene2openGene	SLE
immune	NaiveT	rs36014129	chr6	26189128	rs13204572	ENSG00000216331	ENST00000404269	H1-12P	26188407	26189374	NaiveT_47599	openGene2openGene	SLE
immune	NaiveT	rs930297	chr17	75412743	rs9914731	ENSG00000125445	ENST00000581993	MRPS7	75412441	75412936	NaiveT_24966	ocr2openGene	SLE
immune	NaiveT	rs59716545	chr17	39868373	rs11557466	ENSG00000073605	ENST00000418519	GSDMB	39867643	39868446	NaiveT_23608	openGene2openGene	RA
immune	NaiveT	rs2304206	chr19	49665670	rs2304205	ENSG00000268681	ENST00000597056	COX6CP7	49665311	49666279	NaiveT_28991	openGene2openGene	VIT
immune	NaiveT	rs243332	chr16	11255821	rs243332	ENSG00000175643	ENST00000312499	RMI2	11254871	11256409	NaiveT_20868	openGene2openGene	CRO
immune	NaiveT	rs243332	chr16	11255821	rs243332	ENSG00000175643	ENST00000576027	RMI2	11254871	11256409	NaiveT_20868	openGene2openGene	CRO
immune	NaiveT	rs77599401	chr1	206685302	rs181345810	ENSG00000196352	ENST00000476590	CD55	206684689	206686312	NaiveT_5012	openGene2openGene	T1D
immune	NaiveT	rs6583331	chr3	196631846	rs12718062	ENSG00000163964	ENST00000415832	PIGX	196631776	196633149	NaiveT_41370	ocr2openGene	VIT
immune	NaiveT	rs1170436	chr16	68530587	rs1645934	ENSG00000286140	ENST00000306585	DERPC	68529742	68530635	NaiveT_21818	openGene2openGene	SLE
immune	NaiveT	rs6583331	chr3	196631846	rs12718062	ENSG00000163964	ENST00000451319	PIGX	196631776	196633149	NaiveT_41370	ocr2openGene	VIT
immune	NaiveT	rs2066819	chr12	56334353	rs79824801	ENSG00000229117	ENST00000501597	RPL41	56333362	56334472	NaiveT_13480	openGene2openGene	PSO
immune	NaiveT	rs11246217	chr11	575408	rs56333810	ENSG00000174775	ENST00000462734	HRAS	575234	576754	NaiveT_8974	openGene2openGene	SLE
immune	NaiveT	rs8107548	chr19	49388057	rs10411630	ENSG00000161618	ENST00000540132	ALDH16A1	49387932	49388370	NaiveT_28948	openGene2openGene	MS
immune	NaiveT	rs10790268	chr11	118790689	rs57494551	ENSG00000188486	ENST00000530167	H2AX	118790442	118791548	NaiveT_11433	openGene2openGene	RA
immune	NaiveT	rs9355260	chr6	159104207	rs55966014	ENSG00000271913	ENST00000664321	TAGAP-AS1	159104137	159104419	NaiveT_50575	openGene2openGene	MS
immune	NaiveT	rs10936599	chr3	169772158	rs3821383	ENSG00000239219	ENST00000600502	ENSG00000239219	169772089	169772425	NaiveT_40754	openGene2openGene	CEL
immune	NaiveT	rs12148050	chr14	102805840	rs8003237	ENSG00000259508	ENST00000559675	ENSG00000259508	102805421	102805954	NaiveT_18474	ocr2openGene	MS
immune	NaiveT	rs7204270	chr16	30183519	rs930392	ENSG00000149925	ENST00000412304	ALDOA	30183197	30184692	NaiveT_21314	openGene2openGene	MS
immune	NaiveT	rs56750287	chr17	39756124	rs12946510	ENSG00000131748	ENST00000578254	STARD3	39756032	39756291	NaiveT_23596	ocr2openGene	T1D
immune	NaiveT	rs1980422	chr2	203741492	rs6728441	ENSG00000178562	ENST00000324106	CD28	203740534	203741952	NaiveT_33423	ocr2openGene	RA
immune	NaiveT	rs663743	chr11	64285685	rs887314	ENSG00000286264	ENST00000650773	ENSG00000286264	64284430	64286025	NaiveT_10234	openGene2openGene	T1D
immune	NaiveT	rs2066819	chr12	56300477	rs2695789	ENSG00000062485	ENST00000548041	CS	56299729	56300672	NaiveT_13478	openGene2openGene	PSO
immune	NaiveT	rs2066819	chr12	56333921	rs80317430	ENSG00000170581	ENST00000314128	STAT2	56333362	56334472	NaiveT_13480	openGene2openGene	PSO
immune	NaiveT	rs7187776	chr16	28880144	rs8055138	ENSG00000177548	ENST00000563577	RABEP2	28879539	28880510	NaiveT_21239	openGene2openGene	T1D
immune	NaiveT	rs7665090	chr4	102631096	rs13112557	ENSG00000248161	ENST00000506972	ENSG00000248161	102630458	102631250	NaiveT_42868	ocr2openGene	MS
immune	NaiveT	rs60652743	chr19	46718300	rs313839	ENSG00000160014	ENST00000598871	CALM3	46717954	46718661	NaiveT_28740	openGene2openGene	T1D
immune	NaiveT	rs11246217	chr11	575800	rs34793529	ENSG00000177542	ENST00000528936	SLC25A22	575234	576754	NaiveT_8974	openGene2openGene	SLE
immune	NaiveT	rs2304206	chr19	49665614	rs2304206	ENSG00000104870	ENST00000598319	FCGRT	49665311	49666279	NaiveT_28991	openGene2openGene	VIT
immune	NaiveT	rs2066819	chr12	56334216	rs2371494	ENSG00000205323	ENST00000546604	SARNP	56333362	56334472	NaiveT_13480	openGene2openGene	PSO
immune	NaiveT	rs11246217	chr11	575408	rs56333810	ENSG00000177542	ENST00000528936	SLC25A22	575234	576754	NaiveT_8974	openGene2openGene	SLE
immune	NaiveT	rs2066819	chr12	56299736	rs41423244	ENSG00000196465	ENST00000550152	MYL6B	56299729	56300672	NaiveT_13478	openGene2openGene	PSO
immune	NaiveT	rs63406760	chr12	123364549	rs7485502	ENSG00000111361	ENST00000543940	EIF2B1	123364378	123365985	NaiveT_15094	openGene2openGene	ALG
immune	NaiveT	rs9611565	chr22	41381909	rs2234059	ENSG00000167074	ENST00000406644	TEF	41381064	41382555	NaiveT_37439	openGene2openGene	VIT
immune	NaiveT	rs2304206	chr19	49665763	rs2304204	ENSG00000104870	ENST00000593381	FCGRT	49665311	49666279	NaiveT_28991	openGene2openGene	VIT
immune	NaiveT	rs12946510	chr17	39868373	rs11557466	ENSG00000161395	ENST00000579146	PGAP3	39867643	39868446	NaiveT_23608	openGene2openGene	MS
immune	NaiveT	rs36016881	chr1	7961913	rs35675666	ENSG00000270330	ENST00000603760	ENSG00000270330	7961080	7962020	NaiveT_249	openGene2openGene	IBD
immune	NaiveT	rs33993564	chr5	150846730	rs11748151	ENSG00000164587	ENST00000312037	RPS14	150846304	150847419	NaiveT_46318	openGene2openGene	IBD
immune	NaiveT	rs10790268	chr11	118790689	rs57494551	ENSG00000186174	ENST00000683865	BCL9L	118790442	118791548	NaiveT_11433	openGene2openGene	RA
immune	NaiveT	rs2066819	chr12	56334353	rs79824801	ENSG00000196465	ENST00000696000	MYL6B	56333362	56334472	NaiveT_13480	openGene2openGene	PSO
immune	NaiveT	rs663743	chr11	64284975	rs2510066	ENSG00000149781	ENST00000541252	FERMT3	64284430	64286025	NaiveT_10234	openGene2openGene	T1D
immune	NaiveT	rs12232003	chr12	53180847	rs59218377	ENSG00000172819	ENST00000552901	RARG	53180038	53181341	NaiveT_13292	openGene2openGene	T1D
immune	NaiveT	rs8042861	chr15	90388225	rs2589941	ENSG00000185043	ENST00000695875	CIB1	90387658	90388840	NaiveT_20290	openGene2openGene	MS
immune	NaiveT	rs663743	chr11	64285685	rs887314	ENSG00000149781	ENST00000541252	FERMT3	64284430	64286025	NaiveT_10234	openGene2openGene	T1D
immune	NaiveT	rs36014129	chr6	26189128	rs13204572	ENSG00000289117	ENST00000687674	ENSG00000289117	26188407	26189374	NaiveT_47599	ocr2openGene	SLE
immune	NaiveT	rs74796499	chr14	88006502	rs78461372	ENSG00000054983	ENST00000474294	GALC	88006047	88006922	NaiveT_18045	ocr2openGene	MS
immune	NaiveT	rs1194	chr6	35297641	rs4711414	ENSG00000232909	ENST00000452048	ENSG00000232909	35297600	35298073	NaiveT_48133	openGene2openGene	SLE
immune	NaiveT	rs663743	chr11	64340263	rs663743	ENSG00000149781	ENST00000345728	FERMT3	64339936	64340948	NaiveT_10242	openGene2openGene	T1D
immune	NaiveT	rs2304206	chr19	49665670	rs2304205	ENSG00000126457	ENST00000534676	PRMT1	49665311	49666279	NaiveT_28991	openGene2openGene	VIT
immune	NaiveT	rs2304206	chr19	49665614	rs2304206	ENSG00000126457	ENST00000534676	PRMT1	49665311	49666279	NaiveT_28991	openGene2openGene	VIT
immune	NaiveT	rs2066819	chr12	56267121	rs60542959	ENSG00000062485	ENST00000547298	CS	56266643	56267546	NaiveT_13476	openGene2openGene	PSO
immune	NaiveT	rs2066819	chr12	56267121	rs60542959	ENSG00000062485	ENST00000551936	CS	56266643	56267546	NaiveT_13476	openGene2openGene	PSO
immune	NaiveT	rs11246217	chr11	575408	rs56333810	ENSG00000177042	ENST00000397510	TMEM80	575234	576754	NaiveT_8974	openGene2openGene	SLE
immune	NaiveT	rs694739	chr11	64285685	rs887314	ENSG00000149743	ENST00000542040	TRPT1	64284430	64286025	NaiveT_10234	openGene2openGene	MS
immune	NaiveT	rs33993564	chr5	150846598	rs112483869	ENSG00000086589	ENST00000447771	RBM22	150846304	150847419	NaiveT_46318	openGene2openGene	IBD
immune	NaiveT	rs2988277	chr1	167455687	rs2949661	ENSG00000198821	ENST00000483825	CD247	167454777	167456400	NaiveT_3991	ocr2openGene	ALG
immune	NaiveT	rs2066819	chr12	56267121	rs60542959	ENSG00000062485	ENST00000549143	CS	56266643	56267546	NaiveT_13476	openGene2openGene	PSO
immune	NaiveT	rs5743618	chr4	38804579	rs5743560	ENSG00000035928	ENST00000504849	RFC1	38804017	38805355	NaiveT_41955	openGene2openGene	ALG
immune	NaiveT	rs60652743	chr19	46718300	rs313839	ENSG00000042753	ENST00000597421	AP2S1	46717954	46718661	NaiveT_28740	openGene2openGene	T1D
immune	NaiveT	rs4690229	chr4	973551	rs113075206	ENSG00000169020	ENST00000515116	ATP5ME	972898	974037	NaiveT_41437	openGene2openGene	SLE
immune	NaiveT	rs2066819	chr12	56267121	rs60542959	ENSG00000062485	ENST00000551441	CS	56266643	56267546	NaiveT_13476	openGene2openGene	PSO
immune	NaiveT	rs2066819	chr12	56267121	rs60542959	ENSG00000062485	ENST00000351328	CS	56266643	56267546	NaiveT_13476	openGene2openGene	PSO
immune	NaiveT	rs12445568	chr16	31010559	rs140820592	ENSG00000103496	ENST00000496977	STX4	31010073	31011310	NaiveT_21372	openGene2openGene	PSO
immune	NaiveT	rs694739	chr11	64284975	rs2510066	ENSG00000149743	ENST00000539436	TRPT1	64284430	64286025	NaiveT_10234	openGene2openGene	MS
immune	NaiveT	rs28449958	chr16	28822933	rs201131521	ENSG00000176953	ENST00000564978	NFATC2IP	28822505	28824684	NaiveT_21235	openGene2openGene	IBD
immune	NaiveT	rs12445568	chr16	31010559	rs140820592	ENSG00000103496	ENST00000478150	STX4	31010073	31011310	NaiveT_21372	openGene2openGene	PSO
immune	NaiveT	rs2066819	chr12	56334353	rs79824801	ENSG00000062485	ENST00000551936	CS	56333362	56334472	NaiveT_13480	openGene2openGene	PSO
immune	NaiveT	rs2110451	chr12	9773468	rs1029991	ENSG00000110848	ENST00000416624	CD69	9773196	9774161	NaiveT_12246	ocr2openGene	HT
immune	NaiveT	rs61759532	chr17	7337072	rs61759532	ENSG00000129255	ENST00000572719	MPDU1	7336300	7337260	NaiveT_22665	openGene2openGene	T1D
immune	NaiveT	rs3801810	chr7	26857820	rs3801807	ENSG00000005020	ENST00000468712	SKAP2	26857428	26858371	NaiveT_51413	openGene2openGene	CRO
immune	NaiveT	rs7187776	chr16	28846324	rs7187776	ENSG00000196296	ENST00000536376	ATP2A1	28846066	28846899	NaiveT_21236	openGene2openGene	T1D
immune	NaiveT	rs28449958	chr16	28880144	rs8055138	ENSG00000176953	ENST00000562977	NFATC2IP	28879539	28880510	NaiveT_21239	openGene2openGene	IBD
immune	NaiveT	rs28449958	chr16	28880144	rs8055138	ENSG00000176953	ENST00000565752	NFATC2IP	28879539	28880510	NaiveT_21239	openGene2openGene	IBD
immune	NaiveT	rs5743618	chr4	38804814	rs200232721	ENSG00000035928	ENST00000349703	RFC1	38804017	38805355	NaiveT_41955	openGene2openGene	ALG
immune	NaiveT	rs11230563	chr11	61022171	rs55753183	ENSG00000013725	ENST00000542254	CD6	61021614	61022265	NaiveT_10052	ocr2openGene	CRO
immune	NaiveT	rs41295159	chr10	6151852	rs78938174	ENSG00000170525	ENST00000536985	PFKFB3	6151060	6151926	NaiveT_6206	openGene2openGene	T1D
immune	NaiveT	rs61759532	chr17	7337072	rs61759532	ENSG00000129255	ENST00000585217	MPDU1	7336300	7337260	NaiveT_22665	openGene2openGene	T1D
immune	NaiveT	rs7187776	chr16	28880144	rs8055138	ENSG00000196296	ENST00000563975	ATP2A1	28879539	28880510	NaiveT_21239	openGene2openGene	T1D
immune	NaiveT	rs3801810	chr7	26864711	rs17323934	ENSG00000005020	ENST00000497511	SKAP2	26863810	26865198	NaiveT_51414	openGene2openGene	CRO
immune	NaiveT	rs3801810	chr7	26864711	rs17323934	ENSG00000005020	ENST00000345317	SKAP2	26863810	26865198	NaiveT_51414	openGene2openGene	CRO
immune	NaiveT	rs2066819	chr12	56334353	rs79824801	ENSG00000135414	ENST00000257868	GDF11	56333362	56334472	NaiveT_13480	openGene2openGene	PSO
immune	NaiveT	rs1194	chr6	35302802	rs9380501	ENSG00000112033	ENST00000337400	PPARD	35302657	35303385	NaiveT_48136	ocr2openGene	SLE
immune	NaiveT	rs7187776	chr16	28824359	rs149808056	ENSG00000196296	ENST00000357084	ATP2A1	28822505	28824684	NaiveT_21235	openGene2openGene	T1D
immune	NaiveT	rs7187776	chr16	28863801	rs7198606	ENSG00000196296	ENST00000357084	ATP2A1	28863180	28864245	NaiveT_21237	openGene2openGene	T1D
immune	NaiveT	rs7187776	chr16	28864161	rs7193733	ENSG00000196296	ENST00000357084	ATP2A1	28863180	28864245	NaiveT_21237	openGene2openGene	T1D
immune	NaiveT	rs2304206	chr19	49665763	rs2304204	ENSG00000142541	ENST00000678146	RPL13A	49665311	49666279	NaiveT_28991	openGene2openGene	VIT
immune	NaiveT	rs2304206	chr19	49677009	rs975484	ENSG00000161618	ENST00000293350	ALDH16A1	49676611	49677468	NaiveT_28993	openGene2openGene	VIT
immune	NaiveT	rs1170436	chr16	68530283	rs1728769	ENSG00000141076	ENST00000567235	UTP4	68529742	68530635	NaiveT_21818	openGene2openGene	SLE
immune	NaiveT	rs2304206	chr19	49665670	rs2304205	ENSG00000161618	ENST00000293350	ALDH16A1	49665311	49666279	NaiveT_28991	openGene2openGene	VIT
immune	NaiveT	rs2304206	chr19	49665614	rs2304206	ENSG00000161618	ENST00000293350	ALDH16A1	49665311	49666279	NaiveT_28991	openGene2openGene	VIT
immune	NaiveT	rs2304206	chr19	49665670	rs2304205	ENSG00000142541	ENST00000477613	RPL13A	49665311	49666279	NaiveT_28991	openGene2openGene	VIT
immune	NaiveT	rs2038255	chr14	35122110	rs28365850	ENSG00000100883	ENST00000678519	SRP54	35121717	35122853	NaiveT_17089	openGene2openGene	ECZ
immune	NaiveT	rs36016881	chr1	7961850	rs200968609	ENSG00000116288	ENST00000497113	PARK7	7961080	7962020	NaiveT_249	openGene2openGene	IBD
immune	NaiveT	rs11246217	chr11	575800	rs34793529	ENSG00000174775	ENST00000468682	HRAS	575234	576754	NaiveT_8974	openGene2openGene	SLE
immune	NaiveT	rs12087340	chr1	85276285	rs12562182	ENSG00000142867	ENST00000649434	BCL10	85276082	85277105	NaiveT_2313	openGene2openGene	MS
immune	NaiveT	rs7301381	chr12	8960406	rs12423746	ENSG00000003056	ENST00000543159	M6PR	8959952	8960776	NaiveT_12196	ocr2openGene	T1D
immune	NaiveT	rs56750287	chr17	39868373	rs11557466	ENSG00000141738	ENST00000445327	GRB7	39867643	39868446	NaiveT_23608	openGene2openGene	T1D
immune	NaiveT	rs12946510	chr17	39868373	rs11557466	ENSG00000073605	ENST00000360317	GSDMB	39867643	39868446	NaiveT_23608	openGene2openGene	MS
immune	NaiveT	rs12720356	chr19	10380329	rs2304257	ENSG00000127445	ENST00000591777	PIN1	10380130	10381103	NaiveT_27219	openGene2openGene	T1D
immune	NaiveT	rs7665090	chr4	102630661	rs7665659	ENSG00000248161	ENST00000506972	ENSG00000248161	102630458	102631250	NaiveT_42868	ocr2openGene	MS
immune	NaiveT	rs12232003	chr12	53198668	rs12824946	ENSG00000094914	ENST00000672797	AAAS	53198493	53199260	NaiveT_13295	openGene2openGene	T1D
immune	NaiveT	rs2066819	chr12	56333921	rs80317430	ENSG00000205323	ENST00000552884	SARNP	56333362	56334472	NaiveT_13480	openGene2openGene	PSO
immune	NaiveT	rs250308	chr5	119355998	rs3797339	ENSG00000133835	ENST00000646355	HSD17B4	119355246	119356123	NaiveT_45654	openGene2openGene	ALG
immune	NaiveT	rs444210	chr6	166957198	rs150189585	ENSG00000265828	ENST00000582614	MIR3939	166956085	166957570	NaiveT_50688	openGene2openGene	CRO
immune	NaiveT	rs12087340	chr1	85276474	rs1060843	ENSG00000223653	ENST00000426125	BCL10-AS1	85276082	85277105	NaiveT_2313	openGene2openGene	MS
immune	NaiveT	rs250308	chr5	119355998	rs3797339	ENSG00000133835	ENST00000519184	HSD17B4	119355246	119356123	NaiveT_45654	openGene2openGene	ALG
immune	NaiveT	rs28449958	chr16	28863226	rs62037367	ENSG00000260442	ENST00000561547	ATP2A1-AS1	28863180	28864245	NaiveT_21237	openGene2openGene	IBD
immune	NaiveT	rs78865465	chr12	55974117	rs75639074	ENSG00000182796	ENST00000637951	TMEM198B	55973423	55974297	NaiveT_13451	openGene2openGene	T1D
immune	NaiveT	rs663743	chr11	64284975	rs2510066	ENSG00000286264	ENST00000652762	ENSG00000286264	64284430	64286025	NaiveT_10234	openGene2openGene	T1D
immune	NaiveT	rs73178598	chr3	18725564	rs34599998	ENSG00000182568	ENST00000493952	SATB1	18725494	18726172	NaiveT_38108	ocr2openGene	CRO
immune	NaiveT	rs773125	chr12	56007301	rs10876864	ENSG00000139531	ENST00000551841	SUOX	56007223	56008139	NaiveT_13455	openGene2openGene	RA
immune	NaiveT	rs7512552	chr1	150487216	rs3840449	ENSG00000143420	ENST00000503345	ENSA	150486974	150487694	NaiveT_3370	openGene2openGene	ECZ
immune	NaiveT	rs6752107	chr2	233252023	rs10199278	ENSG00000204120	ENST00000476995	GIGYF2	233251233	233252135	NaiveT_34158	openGene2openGene	CRO
immune	NaiveT	rs12087340	chr1	85276285	rs12562182	ENSG00000223653	ENST00000427819	BCL10-AS1	85276082	85277105	NaiveT_2313	openGene2openGene	MS
immune	NaiveT	rs182429	chr6	159044945	rs1738074	ENSG00000271913	ENST00000656128	TAGAP-AS1	159044735	159045488	NaiveT_50570	openGene2openGene	T1D
immune	NaiveT	rs2466028	chr8	127196837	rs2456455	ENSG00000136997	ENST00000651626	MYC	127196561	127197702	NaiveT_55794	openGene2openGene	GD
immune	NaiveT	rs28449958	chr16	28863801	rs7198606	ENSG00000260442	ENST00000686664	ATP2A1-AS1	28863180	28864245	NaiveT_21237	openGene2openGene	IBD
immune	NaiveT	rs250308	chr5	119355998	rs3797339	ENSG00000133835	ENST00000684160	HSD17B4	119355246	119356123	NaiveT_45654	openGene2openGene	ALG
immune	NaiveT	rs10760123	chr9	120929191	rs1930786	ENSG00000226752	ENST00000587916	CUTALP	120928330	120929427	NaiveT_57832	openGene2openGene	ALG
immune	NaiveT	rs6752107	chr2	233252023	rs10199278	ENSG00000204120	ENST00000409196	GIGYF2	233251233	233252135	NaiveT_34158	openGene2openGene	CRO
immune	NaiveT	rs1048990	chr14	35292469	rs1048990	ENSG00000092020	ENST00000554488	PPP2R3C	35291898	35292860	NaiveT_17095	openGene2openGene	ALG
immune	NaiveT	rs7187776	chr16	28846324	rs7187776	ENSG00000168488	ENST00000563314	ATXN2L	28846066	28846899	NaiveT_21236	openGene2openGene	T1D
immune	NaiveT	rs6752107	chr2	233252023	rs10199278	ENSG00000204120	ENST00000409451	GIGYF2	233251233	233252135	NaiveT_34158	openGene2openGene	CRO
immune	NaiveT	rs1048990	chr14	35292469	rs1048990	ENSG00000092020	ENST00000555726	PPP2R3C	35291898	35292860	NaiveT_17095	openGene2openGene	ALG
immune	NaiveT	rs34841270	chr8	128537795	rs10112057	ENSG00000136997	ENST00000651626	MYC	128537729	128538073	NaiveT_55843	ocr2openGene	CRO
immune	NaiveT	rs301806	chr1	8424763	rs301807	ENSG00000116285	ENST00000377482	ERRFI1	8423338	8424916	NaiveT_266	openGene2openGene	ALG
immune	NaiveT	rs28449958	chr16	28863801	rs7198606	ENSG00000260442	ENST00000566956	ATP2A1-AS1	28863180	28864245	NaiveT_21237	openGene2openGene	IBD
immune	NaiveT	rs28449958	chr16	28863226	rs62037367	ENSG00000260442	ENST00000686287	ATP2A1-AS1	28863180	28864245	NaiveT_21237	openGene2openGene	IBD
immune	NaiveT	rs2066819	chr12	56300477	rs2695789	ENSG00000110944	ENST00000622119	IL23A	56299729	56300672	NaiveT_13478	openGene2openGene	PSO
immune	NaiveT	rs12720356	chr19	10380329	rs2304257	ENSG00000090339	ENST00000423829	ICAM1	10380130	10381103	NaiveT_27219	openGene2openGene	T1D
immune	NaiveT	rs10068717	chr5	142109462	rs6580223	ENSG00000113552	ENST00000510194	GNPDA1	142108360	142109681	NaiveT_46150	openGene2openGene	ALG
immune	NaiveT	rs2017445	chr12	55996852	rs59877680	ENSG00000139613	ENST00000552674	SMARCC2	55996794	55997776	NaiveT_13454	openGene2openGene	VIT
immune	NaiveT	rs694739	chr11	64285685	rs887314	ENSG00000173486	ENST00000536642	FKBP2	64284430	64286025	NaiveT_10234	openGene2openGene	MS
immune	NaiveT	rs11755393	chr6	34792104	rs13215181	ENSG00000196821	ENST00000374026	ILRUN	34791461	34792678	NaiveT_48120	openGene2openGene	SLE
immune	NaiveT	rs56750287	chr17	39868373	rs11557466	ENSG00000073605	ENST00000394179	GSDMB	39867643	39868446	NaiveT_23608	openGene2openGene	T1D
immune	NaiveT	rs11755393	chr6	34792451	rs7769820	ENSG00000196821	ENST00000374026	ILRUN	34791461	34792678	NaiveT_48120	openGene2openGene	SLE
immune	NaiveT	rs11755393	chr6	34792548	rs7752060	ENSG00000196821	ENST00000374026	ILRUN	34791461	34792678	NaiveT_48120	openGene2openGene	SLE
immune	NaiveT	rs444210	chr6	166957483	rs2149083	ENSG00000227598	ENST00000444102	ENSG00000227598	166956085	166957570	NaiveT_50688	openGene2openGene	CRO
immune	NaiveT	rs444210	chr6	166957500	rs2149084	ENSG00000227598	ENST00000444102	ENSG00000227598	166956085	166957570	NaiveT_50688	openGene2openGene	CRO
immune	NaiveT	rs63406760	chr12	123233754	rs1727332	ENSG00000182196	ENST00000453766	ARL6IP4	123232753	123233897	NaiveT_15090	openGene2openGene	ALG
immune	NaiveT	rs508970	chr11	61129867	rs10897141	ENSG00000167987	ENST00000301765	VPS37C	61129430	61130312	NaiveT_10074	ocr2openGene	RA
immune	NaiveT	rs13088318	chr3	101512524	rs16843927	ENSG00000174173	ENST00000309922	TRMT10C	101512191	101513646	NaiveT_39522	openGene2openGene	ALG
immune	NaiveT	rs10791824	chr11	65791795	rs10791824	ENSG00000172803	ENST00000531503	SNX32	65791696	65791998	NaiveT_10361	openGene2openGene	ECZ
immune	NaiveT	rs930297	chr17	75412743	rs9914731	ENSG00000125447	ENST00000578348	GGA3	75412441	75412936	NaiveT_24966	ocr2openGene	SLE
immune	NaiveT	rs7723899	chr5	96896546	chr5:96232250	ENSG00000247121	ENST00000660209	ENSG00000247121	96895881	96896751	NaiveT_45345	openGene2openGene	CRO
immune	NaiveT	rs7723899	chr5	96896582	rs2549785	ENSG00000247121	ENST00000665723	ENSG00000247121	96895881	96896751	NaiveT_45345	openGene2openGene	CRO
immune	NaiveT	rs13153019	chr5	177357611	rs4075959	ENSG00000131187	ENST00000510358	F12	177357182	177358342	NaiveT_46739	openGene2openGene	ALG
immune	NaiveT	rs28449958	chr16	28822933	rs201131521	ENSG00000177548	ENST00000570030	RABEP2	28822505	28824684	NaiveT_21235	openGene2openGene	IBD
immune	NaiveT	rs56750287	chr17	39868373	rs11557466	ENSG00000073605	ENST00000477054	GSDMB	39867643	39868446	NaiveT_23608	openGene2openGene	T1D
immune	NaiveT	rs34835	chr16	28554346	rs7191618	ENSG00000188603	ENST00000637107	CLN3	28553737	28554614	NaiveT_21232	openGene2openGene	T1D
immune	NaiveT	rs4899260	chr14	68816658	rs4899261	ENSG00000185650	ENST00000555997	ZFP36L1	68816110	68816989	NaiveT_17733	ocr2openGene	CEL
immune	NaiveT	rs2304206	chr19	49665670	rs2304205	ENSG00000142534	ENST00000599167	RPS11	49665311	49666279	NaiveT_28991	openGene2openGene	VIT
immune	NaiveT	rs41263646	chr1	183591057	rs4987080	ENSG00000232860	ENST00000663067	SMG7-AS1	183589927	183591082	NaiveT_4392	openGene2openGene	SLE
immune	NaiveT	rs10936599	chr3	169764547	rs2293607	ENSG00000136603	ENST00000458537	SKIL	169764275	169765448	NaiveT_40752	openGene2openGene	CEL
immune	NaiveT	rs12232003	chr12	53180847	rs59218377	ENSG00000182544	ENST00000552097	MFSD5	53180038	53181341	NaiveT_13292	openGene2openGene	T1D
immune	NaiveT	rs34383631	chr11	61026176	rs4939489	ENSG00000013725	ENST00000433107	CD6	61025995	61026653	NaiveT_10053	ocr2openGene	MS
immune	NaiveT	rs34383631	chr11	61026250	rs4939491	ENSG00000013725	ENST00000452451	CD6	61025995	61026653	NaiveT_10053	ocr2openGene	MS
immune	NaiveT	rs921650	chr17	39863805	rs35564481	ENSG00000141736	ENST00000578199	ERBB2	39863792	39864592	NaiveT_23607	openGene2openGene	ALG
immune	NaiveT	rs2017445	chr12	55996852	rs59877680	ENSG00000197728	ENST00000646449	RPS26	55996794	55997776	NaiveT_13454	openGene2openGene	VIT
immune	NaiveT	rs2017445	chr12	55996852	rs59877680	ENSG00000197728	ENST00000552361	RPS26	55996794	55997776	NaiveT_13454	openGene2openGene	VIT
immune	NaiveT	rs61759532	chr17	7337072	rs61759532	ENSG00000129194	ENST00000250055	SOX15	7336300	7337260	NaiveT_22665	openGene2openGene	T1D
immune	NaiveT	rs17323934	chr7	26864711	rs17323934	ENSG00000106006	ENST00000521478	HOXA6	26863810	26865198	NaiveT_51414	openGene2openGene	T1D
immune	NaiveT	rs61759532	chr17	7337072	rs61759532	ENSG00000132507	ENST00000355068	EIF5A	7336300	7337260	NaiveT_22665	openGene2openGene	T1D
immune	NaiveT	rs74908652	chr19	10315836	rs78295726	ENSG00000105397	ENST00000264818	TYK2	10315385	10316434	NaiveT_27214	openGene2openGene	SLE
immune	NaiveT	rs35134214	chr15	38564760	rs55728265	ENSG00000175779	ENST00000645994	LINC02694	38564060	38565372	NaiveT_18906	openGene2openGene	T1D
immune	NaiveT	rs2066819	chr12	56299736	rs41423244	ENSG00000135473	ENST00000551359	PAN2	56299729	56300672	NaiveT_13478	openGene2openGene	PSO
immune	NaiveT	rs2017445	chr12	56041720	rs705705	ENSG00000197728	ENST00000356464	RPS26	56041316	56042410	NaiveT_13458	openGene2openGene	VIT
immune	NaiveT	rs773125	chr12	56042145	rs1131017	ENSG00000065357	ENST00000551615	DGKA	56041316	56042410	NaiveT_13458	openGene2openGene	RA
immune	NaiveT	rs2017445	chr12	55996580	rs772920	ENSG00000197728	ENST00000548590	RPS26	55996175	55996607	NaiveT_13453	openGene2openGene	VIT
immune	NaiveT	rs9611565	chr22	41381879	rs2234058	ENSG00000100403	ENST00000352645	ZC3H7B	41381064	41382555	NaiveT_37439	openGene2openGene	VIT
immune	NaiveT	rs36016881	chr1	7961850	rs200968609	ENSG00000049246	ENST00000613533	PER3	7961080	7962020	NaiveT_249	openGene2openGene	IBD
immune	NaiveT	rs1463485	chr17	75855710	rs1463485	ENSG00000204316	ENST00000464758	MRPL38	75854943	75856175	NaiveT_24999	openGene2openGene	SLE
immune	NaiveT	rs12087340	chr1	85276285	rs12562182	ENSG00000162642	ENST00000344356	C1orf52	85276082	85277105	NaiveT_2313	openGene2openGene	MS
immune	NaiveT	rs1463485	chr17	75855927	rs936394	ENSG00000204316	ENST00000410030	MRPL38	75854943	75856175	NaiveT_24999	openGene2openGene	SLE
immune	NaiveT	rs663743	chr11	64284975	rs2510066	ENSG00000182450	ENST00000453423	KCNK4	64284430	64286025	NaiveT_10234	openGene2openGene	T1D
immune	NaiveT	rs1701704	chr12	56041628	rs705704	ENSG00000135473	ENST00000440411	PAN2	56041316	56042410	NaiveT_13458	openGene2openGene	T1D
immune	NaiveT	rs9611565	chr22	41381554	rs9607799	ENSG00000100403	ENST00000486331	ZC3H7B	41381064	41382555	NaiveT_37439	openGene2openGene	VIT
immune	NaiveT	rs175126	chr11	61066241	rs175127	ENSG00000013725	ENST00000352009	CD6	61065858	61066412	NaiveT_10059	ocr2openGene	MS
immune	NaiveT	rs2017445	chr12	55996852	rs59877680	ENSG00000257449	ENST00000551846	ENSG00000257449	55996794	55997776	NaiveT_13454	openGene2openGene	VIT
immune	NaiveT	rs2466028	chr8	127196837	rs2456455	ENSG00000249859	ENST00000689722	PVT1	127196561	127197702	NaiveT_55794	openGene2openGene	GD
immune	NaiveT	rs12946510	chr17	39754115	rs2941522	ENSG00000131748	ENST00000580611	STARD3	39753732	39755086	NaiveT_23595	ocr2openGene	MS
immune	NaiveT	rs12946510	chr17	39756124	rs12946510	ENSG00000131748	ENST00000580611	STARD3	39756032	39756291	NaiveT_23596	ocr2openGene	MS
immune	NaiveT	rs1217382	chr1	113905292	rs971173	ENSG00000134242	ENST00000484147	PTPN22	113904371	113905772	NaiveT_3046	openGene2openGene	CRO
immune	NaiveT	rs5758343	chr22	41381909	rs2234059	ENSG00000100403	ENST00000486331	ZC3H7B	41381064	41382555	NaiveT_37439	openGene2openGene	ALG
immune	NaiveT	rs2304206	chr19	49677009	rs975484	ENSG00000104872	ENST00000601053	PIH1D1	49676611	49677468	NaiveT_28993	openGene2openGene	VIT
immune	NaiveT	rs7679	chr20	45934368	rs1057208	ENSG00000064601	ENST00000678939	CTSA	45933717	45935600	NaiveT_35345	openGene2openGene	SLE
immune	NaiveT	rs12946510	chr17	39868373	rs11557466	ENSG00000131748	ENST00000394250	STARD3	39867643	39868446	NaiveT_23608	openGene2openGene	MS
immune	NaiveT	rs7187776	chr16	28846324	rs7187776	ENSG00000177548	ENST00000570030	RABEP2	28846066	28846899	NaiveT_21236	openGene2openGene	T1D
immune	NaiveT	rs10936599	chr3	169764547	rs2293607	ENSG00000239219	ENST00000487580	ENSG00000239219	169764275	169765448	NaiveT_40752	openGene2openGene	CEL
immune	NaiveT	rs7679	chr20	45934368	rs1057208	ENSG00000064601	ENST00000678331	CTSA	45933717	45935600	NaiveT_35345	openGene2openGene	SLE
immune	NaiveT	rs2066819	chr12	56334353	rs79824801	ENSG00000205323	ENST00000552207	SARNP	56333362	56334472	NaiveT_13480	openGene2openGene	PSO
immune	NaiveT	rs2066819	chr12	56334353	rs79824801	ENSG00000135423	ENST00000494474	GLS2	56333362	56334472	NaiveT_13480	openGene2openGene	PSO
immune	NaiveT	rs2066819	chr12	56333921	rs80317430	ENSG00000205323	ENST00000552080	SARNP	56333362	56334472	NaiveT_13480	openGene2openGene	PSO
immune	NaiveT	rs28449958	chr16	28822933	rs201131521	ENSG00000178952	ENST00000569217	TUFM	28822505	28824684	NaiveT_21235	openGene2openGene	IBD
immune	NaiveT	rs12720356	chr19	10380329	rs2304257	ENSG00000127445	ENST00000592184	PIN1	10380130	10381103	NaiveT_27219	openGene2openGene	PSO
immune	NaiveT	rs12720356	chr19	10380329	rs2304257	ENSG00000127445	ENST00000247970	PIN1	10380130	10381103	NaiveT_27219	openGene2openGene	PSO
immune	NaiveT	rs7130753	chr11	111602364	rs59921976	ENSG00000137713	ENST00000531373	PPP2R1B	111601783	111603187	NaiveT_11265	ocr2openGene	ALG
immune	NaiveT	rs1860545	chr12	6341779	rs767455	ENSG00000111319	ENST00000545605	SCNN1A	6341468	6342217	NaiveT_12043	openGene2openGene	AS
immune	NaiveT	rs1031034	chr4	101347783	rs2850328	ENSG00000138821	ENST00000682932	SLC39A8	101346851	101348444	NaiveT_42837	openGene2openGene	VIT
immune	NaiveT	rs2495365	chr1	2556327	rs2227313	ENSG00000238164	ENST00000449660	TNFRSF14-AS1	2555516	2557105	NaiveT_130	openGene2openGene	UC
immune	NaiveT	rs444210	chr6	166957511	rs2769346	ENSG00000265828	ENST00000582614	MIR3939	166956085	166957570	NaiveT_50688	openGene2openGene	CRO
immune	NaiveT	rs35239809	chrX	79270623	rs6619800	ENSG00000078589	ENST00000475374	P2RY10	79270280	79270922	NaiveT_59472	ocr2openGene	GD
immune	NaiveT	rs35239809	chrX	79270623	rs6619800	ENSG00000078589	ENST00000171757	P2RY10	79270280	79270922	NaiveT_59472	ocr2openGene	GD
immune	NaiveT	rs1800693	chr12	6337611	rs1860545	ENSG00000215039	ENST00000545339	CD27-AS1	6337137	6337661	NaiveT_12041	openGene2openGene	MS
immune	NaiveT	rs59716545	chr17	39868373	rs11557466	ENSG00000141738	ENST00000394209	GRB7	39867643	39868446	NaiveT_23608	openGene2openGene	RA
immune	NaiveT	rs1463485	chr17	75855710	rs1463485	ENSG00000092929	ENST00000587504	UNC13D	75854943	75856175	NaiveT_24999	openGene2openGene	SLE
immune	NaiveT	rs5758343	chr22	41381237	rs2234052	ENSG00000100410	ENST00000459687	PHF5A	41381064	41382555	NaiveT_37439	openGene2openGene	ALG
immune	NaiveT	rs7665090	chr4	102630752	rs7665854	ENSG00000109332	ENST00000502563	UBE2D3	102630458	102631250	NaiveT_42868	ocr2openGene	MS
immune	NaiveT	rs12232003	chr12	53198668	rs12824946	ENSG00000123349	ENST00000677199	PFDN5	53198493	53199260	NaiveT_13295	openGene2openGene	T1D
immune	NaiveT	rs250308	chr5	119355998	rs3797339	ENSG00000169570	ENST00000515439	DTWD2	119355246	119356123	NaiveT_45654	openGene2openGene	ALG
immune	NaiveT	rs10849448	chr12	6384185	rs10849448	ENSG00000139190	ENST00000535927	VAMP1	6383686	6384394	NaiveT_12049	openGene2openGene	JIA
immune	NaiveT	rs41263646	chr1	183591057	rs4987080	ENSG00000162704	ENST00000294742	ARPC5	183589927	183591082	NaiveT_4392	openGene2openGene	SLE
immune	NaiveT	rs12232003	chr12	53198668	rs12824946	ENSG00000123349	ENST00000676468	PFDN5	53198493	53199260	NaiveT_13295	openGene2openGene	T1D
immune	NaiveT	rs1463485	chr17	75855927	rs936394	ENSG00000108479	ENST00000588479	GALK1	75854943	75856175	NaiveT_24999	openGene2openGene	SLE
immune	NaiveT	rs5758343	chr22	41448782	rs202657	ENSG00000100412	ENST00000466237	ACO2	41448256	41448822	NaiveT_37447	ocr2openGene	ALG
immune	NaiveT	rs6873255	chr5	173918020	rs55946741	ENSG00000113742	ENST00000520867	CPEB4	173917595	173918883	NaiveT_46664	openGene2openGene	CRO
immune	NaiveT	rs5758343	chr22	41381554	rs9607799	ENSG00000100410	ENST00000459687	PHF5A	41381064	41382555	NaiveT_37439	openGene2openGene	ALG
immune	NaiveT	rs7187776	chr16	28880144	rs8055138	ENSG00000176953	ENST00000562977	NFATC2IP	28879539	28880510	NaiveT_21239	openGene2openGene	T1D
immune	NaiveT	rs41263646	chr1	183591061	rs4987079	ENSG00000162704	ENST00000294742	ARPC5	183589927	183591082	NaiveT_4392	openGene2openGene	SLE
immune	NaiveT	rs59716545	chr17	39864166	rs1453559	ENSG00000161395	ENST00000300658	PGAP3	39863792	39864592	NaiveT_23607	openGene2openGene	RA
immune	NaiveT	rs1701704	chr12	55996852	rs705702	ENSG00000139531	ENST00000356124	SUOX	55996794	55997776	NaiveT_13454	openGene2openGene	T1D
immune	NaiveT	rs4976646	chr5	177357447	rs4976689	ENSG00000131187	ENST00000514943	F12	177357182	177358342	NaiveT_46739	openGene2openGene	MS
immune	NaiveT	rs7997823	chr13	99384164	rs9557207	ENSG00000203441	ENST00000366259	LINC00449	99384042	99384353	NaiveT_16508	ocr2openGene	CRO
immune	NaiveT	rs10790268	chr11	118790689	rs57494551	ENSG00000256269	ENST00000542044	HMBS	118790442	118791548	NaiveT_11433	openGene2openGene	RA
immune	NaiveT	rs7665090	chr4	102630752	rs7665854	ENSG00000109332	ENST00000453744	UBE2D3	102630458	102631250	NaiveT_42868	ocr2openGene	MS
immune	NaiveT	rs7665090	chr4	102630602	rs7690123	ENSG00000109332	ENST00000453744	UBE2D3	102630458	102631250	NaiveT_42868	ocr2openGene	MS
immune	NaiveT	rs1920296	chr3	121835005	rs72421117	ENSG00000180353	ENST00000488033	HCLS1	121834626	121835756	NaiveT_39996	openGene2openGene	MS
immune	NaiveT	rs12087340	chr1	85276474	rs1060843	ENSG00000117133	ENST00000370654	RPF1	85276082	85277105	NaiveT_2313	openGene2openGene	MS
immune	NaiveT	rs2256814	chr20	63737451	rs2236510	ENSG00000197114	ENST00000369967	ZGPAT	63737088	63737748	NaiveT_35777	openGene2openGene	MS
immune	NaiveT	rs2256814	chr20	63737186	rs1275330	ENSG00000197114	ENST00000369967	ZGPAT	63737088	63737748	NaiveT_35777	openGene2openGene	MS
immune	NaiveT	rs2816316	chr1	192575665	rs2984920	ENSG00000116747	ENST00000506303	RO60	192575330	192576004	NaiveT_4525	openGene2openGene	CEL
immune	NaiveT	rs4795397	chr17	39868373	rs11557466	ENSG00000141738	ENST00000485182	GRB7	39867643	39868446	NaiveT_23608	openGene2openGene	IBD
immune	NaiveT	rs694739	chr11	64340263	rs663743	ENSG00000110047	ENST00000466015	EHD1	64339936	64340948	NaiveT_10242	openGene2openGene	MS
immune	NaiveT	rs3748816	chr1	2585342	rs60733400	ENSG00000157873	ENST00000475523	TNFRSF14	2585312	2586078	NaiveT_134	openGene2openGene	CEL
immune	NaiveT	rs33993564	chr5	150847337	rs17111376	ENSG00000019582	ENST00000522246	CD74	150846304	150847419	NaiveT_46318	openGene2openGene	IBD
immune	NaiveT	rs63406760	chr12	122966218	rs4148856	ENSG00000139722	ENST00000267202	VPS37B	122966032	122966956	NaiveT_15075	openGene2openGene	ALG
immune	NaiveT	rs2038255	chr14	35122110	rs28365850	ENSG00000165410	ENST00000555765	CFL2	35121717	35122853	NaiveT_17089	openGene2openGene	ECZ
immune	NaiveT	rs9611565	chr22	41381237	rs2234052	ENSG00000100412	ENST00000677007	ACO2	41381064	41382555	NaiveT_37439	openGene2openGene	VIT
immune	NaiveT	rs9611565	chr22	41381311	rs2234053	ENSG00000100412	ENST00000677007	ACO2	41381064	41382555	NaiveT_37439	openGene2openGene	VIT
immune	NaiveT	rs33993564	chr5	150846682	rs58398445	ENSG00000019582	ENST00000377795	CD74	150846304	150847419	NaiveT_46318	openGene2openGene	IBD
immune	NaiveT	rs33993564	chr5	150846610	rs113199847	ENSG00000019582	ENST00000377795	CD74	150846304	150847419	NaiveT_46318	openGene2openGene	IBD
immune	NaiveT	rs1701704	chr12	56041628	rs705704	ENSG00000065357	ENST00000547358	DGKA	56041316	56042410	NaiveT_13458	openGene2openGene	T1D
immune	NaiveT	rs112006329	chr11	575408	rs56333810	ENSG00000177595	ENST00000528122	PIDD1	575234	576754	NaiveT_8974	openGene2openGene	SLE
immune	NaiveT	rs663743	chr11	64340263	rs663743	ENSG00000110047	ENST00000421510	EHD1	64339936	64340948	NaiveT_10242	openGene2openGene	T1D
immune	NaiveT	rs663743	chr11	64340263	rs663743	ENSG00000110047	ENST00000466015	EHD1	64339936	64340948	NaiveT_10242	openGene2openGene	T1D
immune	NaiveT	rs33993564	chr5	150846512	rs11741515	ENSG00000019582	ENST00000377795	CD74	150846304	150847419	NaiveT_46318	openGene2openGene	IBD
immune	NaiveT	rs3197999	chr3	49358927	rs3811699	ENSG00000173402	ENST00000469139	DAG1	49357848	49359092	NaiveT_38817	openGene2openGene	IBD
immune	NaiveT	rs11246217	chr11	575800	rs34793529	ENSG00000177595	ENST00000528122	PIDD1	575234	576754	NaiveT_8974	openGene2openGene	SLE
immune	NaiveT	rs5758343	chr22	41381909	rs2234059	ENSG00000100412	ENST00000677427	ACO2	41381064	41382555	NaiveT_37439	openGene2openGene	ALG
immune	NaiveT	rs921650	chr17	39864166	rs1453559	ENSG00000131748	ENST00000585214	STARD3	39863792	39864592	NaiveT_23607	openGene2openGene	ALG
immune	NaiveT	rs9889262	chr17	49361940	rs112502960	ENSG00000167085	ENST00000507748	PHB	49361006	49362677	NaiveT_24116	openGene2openGene	ALG
immune	NaiveT	rs5758343	chr22	41381554	rs9607799	ENSG00000100412	ENST00000677427	ACO2	41381064	41382555	NaiveT_37439	openGene2openGene	ALG
immune	NaiveT	rs9889262	chr17	49361940	rs112502960	ENSG00000167085	ENST00000446735	PHB	49361006	49362677	NaiveT_24116	openGene2openGene	ALG
immune	NaiveT	rs41263646	chr1	183590726	rs2333681	ENSG00000116698	ENST00000367538	SMG7	183589927	183591082	NaiveT_4392	openGene2openGene	SLE
immune	NaiveT	rs2066819	chr12	56334216	rs2371494	ENSG00000144785	ENST00000549318	ENSG00000144785	56333362	56334472	NaiveT_13480	openGene2openGene	PSO
immune	NaiveT	rs12421615	chr11	64285685	rs887314	ENSG00000173264	ENST00000536282	GPR137	64284430	64286025	NaiveT_10234	openGene2openGene	VIT
immune	NaiveT	rs41263646	chr1	183590706	rs12091406	ENSG00000143344	ENST00000304685	RGL1	183589927	183591082	NaiveT_4392	openGene2openGene	SLE
immune	NaiveT	rs7665090	chr4	102630661	rs7665659	ENSG00000109332	ENST00000394804	UBE2D3	102630458	102631250	NaiveT_42868	ocr2openGene	MS
immune	NaiveT	rs5758343	chr22	41381311	rs2234053	ENSG00000100412	ENST00000466237	ACO2	41381064	41382555	NaiveT_37439	openGene2openGene	ALG
immune	NaiveT	rs12946510	chr17	39756124	rs12946510	ENSG00000131748	ENST00000578232	STARD3	39756032	39756291	NaiveT_23596	ocr2openGene	MS
immune	NaiveT	rs7997823	chr13	99383018	rs9557205	ENSG00000134882	ENST00000473091	UBAC2	99382622	99383191	NaiveT_16506	ocr2openGene	CRO
immune	NaiveT	rs41263646	chr1	183590706	rs12091406	ENSG00000116698	ENST00000502375	SMG7	183589927	183591082	NaiveT_4392	openGene2openGene	SLE
immune	NaiveT	rs7997823	chr13	99384164	rs9557207	ENSG00000134882	ENST00000473091	UBAC2	99384042	99384353	NaiveT_16508	ocr2openGene	CRO
immune	NaiveT	rs9355260	chr6	159107222	rs7772013	ENSG00000271913	ENST00000659798	TAGAP-AS1	159106729	159107341	NaiveT_50577	openGene2openGene	MS
immune	NaiveT	rs7997823	chr13	99384164	rs9557207	ENSG00000134882	ENST00000457666	UBAC2	99384042	99384353	NaiveT_16508	ocr2openGene	CRO
immune	NaiveT	rs9889262	chr17	49361940	rs112502960	ENSG00000167085	ENST00000512041	PHB	49361006	49362677	NaiveT_24116	openGene2openGene	ALG
immune	NaiveT	rs2017445	chr12	56041720	rs705705	ENSG00000258311	ENST00000550412	ENSG00000258311	56041316	56042410	NaiveT_13458	openGene2openGene	VIT
immune	NaiveT	rs694739	chr11	64284975	rs2510066	ENSG00000002330	ENST00000544271	BAD	64284430	64286025	NaiveT_10234	openGene2openGene	MS
immune	NaiveT	rs17323934	chr7	26865151	rs73069540	ENSG00000272801	ENST00000498652	ENSG00000272801	26863810	26865198	NaiveT_51414	openGene2openGene	T1D
immune	NaiveT	rs1170436	chr16	68539392	rs1170443	ENSG00000286140	ENST00000306585	DERPC	68538745	68540010	NaiveT_21819	openGene2openGene	SLE
immune	NaiveT	rs9355260	chr6	159107222	rs7772013	ENSG00000271913	ENST00000667452	TAGAP-AS1	159106729	159107341	NaiveT_50577	openGene2openGene	MS
immune	NaiveT	rs11714843	chr3	119498465	rs2280670	ENSG00000163389	ENST00000390401	POGLUT1	119498088	119499025	NaiveT_39958	openGene2openGene	JIA
immune	NaiveT	rs13153019	chr5	177357438	rs4976688	ENSG00000146094	ENST00000510389	DOK3	177357182	177358342	NaiveT_46739	openGene2openGene	ALG
immune	NaiveT	rs3197999	chr3	50299601	rs34136796	ENSG00000088543	ENST00000491269	C3orf18	50298764	50299930	NaiveT_38864	openGene2openGene	IBD
immune	NaiveT	rs930297	chr17	75412743	rs9914731	ENSG00000125445	ENST00000584678	MRPS7	75412441	75412936	NaiveT_24966	ocr2openGene	SLE
immune	NaiveT	rs34779708	chr10	35120441	rs11592567	ENSG00000108094	ENST00000687282	CUL2	35120203	35120939	NaiveT_7015	ocr2openGene	IBD
immune	NaiveT	rs34779708	chr10	35120441	rs11592567	ENSG00000108094	ENST00000673636	CUL2	35120203	35120939	NaiveT_7015	ocr2openGene	IBD
immune	NaiveT	rs9926533	chr16	31074149	rs2303222	ENSG00000260267	ENST00000564629	ENSG00000260267	31073199	31074873	NaiveT_21374	openGene2openGene	SLE
immune	NaiveT	rs34779708	chr10	35120441	rs11592567	ENSG00000108094	ENST00000684955	CUL2	35120203	35120939	NaiveT_7015	ocr2openGene	IBD
immune	NaiveT	rs34779708	chr10	35120441	rs11592567	ENSG00000108094	ENST00000691263	CUL2	35120203	35120939	NaiveT_7015	ocr2openGene	IBD
immune	NaiveT	rs59716545	chr17	39868373	rs11557466	ENSG00000073605	ENST00000464556	GSDMB	39867643	39868446	NaiveT_23608	openGene2openGene	RA
immune	NaiveT	rs10883723	chr10	102503918	rs3818470	ENSG00000107862	ENST00000676807	GBF1	102503668	102504102	NaiveT_8359	openGene2openGene	ALG
immune	NaiveT	rs12946510	chr17	39754115	rs2941522	ENSG00000131748	ENST00000585214	STARD3	39753732	39755086	NaiveT_23595	ocr2openGene	MS
immune	NaiveT	rs33993564	chr5	150846512	rs11741515	ENSG00000019582	ENST00000523813	CD74	150846304	150847419	NaiveT_46318	openGene2openGene	IBD
immune	NaiveT	rs2110451	chr12	9773801	rs1029990	ENSG00000225231	ENST00000663603	LINC02470	9773196	9774161	NaiveT_12246	ocr2openGene	HT
immune	NaiveT	rs2304206	chr19	49665670	rs2304205	ENSG00000104872	ENST00000601053	PIH1D1	49665311	49666279	NaiveT_28991	openGene2openGene	VIT
immune	NaiveT	rs28449958	chr16	28824361	rs138159013	ENSG00000178952	ENST00000569217	TUFM	28822505	28824684	NaiveT_21235	openGene2openGene	IBD
immune	NaiveT	rs56750287	chr17	39756124	rs12946510	ENSG00000131748	ENST00000578232	STARD3	39756032	39756291	NaiveT_23596	ocr2openGene	T1D
immune	NaiveT	rs10760123	chr9	120929191	rs1930786	ENSG00000226752	ENST00000640808	CUTALP	120928330	120929427	NaiveT_57832	openGene2openGene	ALG
immune	NaiveT	rs1980422	chr2	203741909	rs13035157	ENSG00000178562	ENST00000324106	CD28	203740534	203741952	NaiveT_33423	ocr2openGene	RA
immune	NaiveT	rs1980422	chr2	203741909	rs13035157	ENSG00000178562	ENST00000458610	CD28	203740534	203741952	NaiveT_33423	ocr2openGene	RA
immune	NaiveT	rs5758343	chr22	41381909	rs2234059	ENSG00000100412	ENST00000678688	ACO2	41381064	41382555	NaiveT_37439	openGene2openGene	ALG
immune	NaiveT	rs56750287	chr17	39756124	rs12946510	ENSG00000131748	ENST00000580551	STARD3	39756032	39756291	NaiveT_23596	ocr2openGene	T1D
immune	NaiveT	rs2066819	chr12	56334216	rs2371494	ENSG00000135423	ENST00000494474	GLS2	56333362	56334472	NaiveT_13480	openGene2openGene	PSO
immune	NaiveT	rs12720356	chr19	10380329	rs2304257	ENSG00000127445	ENST00000380889	PIN1	10380130	10381103	NaiveT_27219	openGene2openGene	PSO
immune	NaiveT	rs5758343	chr22	41381879	rs2234058	ENSG00000100412	ENST00000676792	ACO2	41381064	41382555	NaiveT_37439	openGene2openGene	ALG
immune	NaiveT	rs10883723	chr10	102503918	rs3818470	ENSG00000166197	ENST00000464969	NOLC1	102503668	102504102	NaiveT_8359	openGene2openGene	ALG
immune	NaiveT	rs7665090	chr4	102630752	rs7665854	ENSG00000248161	ENST00000506972	ENSG00000248161	102630458	102631250	NaiveT_42868	ocr2openGene	MS
immune	NaiveT	rs2038255	chr14	35122110	rs28365850	ENSG00000151327	ENST00000553852	FAM177A1	35121717	35122853	NaiveT_17089	openGene2openGene	ECZ
immune	NaiveT	rs60542850	chr19	10380676	rs71297581	ENSG00000267289	ENST00000591174	PIN1-DT	10380130	10381103	NaiveT_27219	openGene2openGene	IBD
immune	NaiveT	rs2304206	chr19	49677009	rs975484	ENSG00000161609	ENST00000447857	KASH5	49676611	49677468	NaiveT_28993	openGene2openGene	VIT
immune	NaiveT	rs2017445	chr12	56041720	rs705705	ENSG00000111540	ENST00000549915	RAB5B	56041316	56042410	NaiveT_13458	openGene2openGene	VIT
immune	NaiveT	rs2017445	chr12	56041628	rs705704	ENSG00000111540	ENST00000551459	RAB5B	56041316	56042410	NaiveT_13458	openGene2openGene	VIT
immune	NaiveT	rs17849501	chr1	183471396	rs41272536	ENSG00000287808	ENST00000661321	ENSG00000287808	183471022	183473163	NaiveT_4386	openGene2openGene	SLE
immune	NaiveT	rs7132277	chr12	123364549	rs7485502	ENSG00000111325	ENST00000536150	OGFOD2	123364378	123365985	NaiveT_15094	openGene2openGene	MS
immune	NaiveT	rs7187776	chr16	28824359	rs149808056	ENSG00000177548	ENST00000567483	RABEP2	28822505	28824684	NaiveT_21235	openGene2openGene	T1D
immune	NaiveT	rs33993564	chr5	150846862	rs10051804	ENSG00000086589	ENST00000521464	RBM22	150846304	150847419	NaiveT_46318	openGene2openGene	IBD
immune	NaiveT	rs11657987	chr17	78379014	rs4490057	ENSG00000204277	ENST00000374945	LINC01993	78378279	78379139	NaiveT_25172	openGene2openGene	ECZ
immune	NaiveT	rs2066819	chr12	56333921	rs80317430	ENSG00000135469	ENST00000550071	COQ10A	56333362	56334472	NaiveT_13480	openGene2openGene	PSO
immune	NaiveT	rs2066819	chr12	56334216	rs2371494	ENSG00000135469	ENST00000308197	COQ10A	56333362	56334472	NaiveT_13480	openGene2openGene	PSO
immune	NaiveT	rs2066819	chr12	56333921	rs80317430	ENSG00000170581	ENST00000652091	STAT2	56333362	56334472	NaiveT_13480	openGene2openGene	PSO
immune	NaiveT	rs2304206	chr19	49677009	rs975484	ENSG00000104870	ENST00000594823	FCGRT	49676611	49677468	NaiveT_28993	openGene2openGene	VIT
immune	NaiveT	rs11719975	chr3	18741605	rs9866257	ENSG00000286352	ENST00000665745	ENSG00000286352	18740577	18741798	NaiveT_38109	openGene2openGene	MS
immune	NaiveT	rs2066819	chr12	56333921	rs80317430	ENSG00000135469	ENST00000546544	COQ10A	56333362	56334472	NaiveT_13480	openGene2openGene	PSO
immune	NaiveT	rs7132277	chr12	123364549	rs7485502	ENSG00000111325	ENST00000535970	OGFOD2	123364378	123365985	NaiveT_15094	openGene2openGene	MS
immune	NaiveT	rs2066819	chr12	56360038	rs2066818	ENSG00000139645	ENST00000680693	ANKRD52	56359878	56360835	NaiveT_13482	openGene2openGene	PSO
immune	NaiveT	rs2066819	chr12	56334216	rs2371494	ENSG00000135469	ENST00000553234	COQ10A	56333362	56334472	NaiveT_13480	openGene2openGene	PSO
immune	NaiveT	rs7132277	chr12	123364549	rs7485502	ENSG00000111325	ENST00000228922	OGFOD2	123364378	123365985	NaiveT_15094	openGene2openGene	MS
immune	NaiveT	rs61759532	chr17	7337072	rs61759532	ENSG00000161960	ENST00000582169	EIF4A1	7336300	7337260	NaiveT_22665	openGene2openGene	T1D
immune	NaiveT	rs59716545	chr17	39756124	rs12946510	ENSG00000186075	ENST00000348931	ZPBP2	39756032	39756291	NaiveT_23596	ocr2openGene	RA
immune	NaiveT	rs33993564	chr5	150847024	rs10058943	ENSG00000132912	ENST00000424236	DCTN4	150846304	150847419	NaiveT_46318	openGene2openGene	IBD
immune	NaiveT	rs34779708	chr10	35126540	rs16935880	ENSG00000108094	ENST00000691974	CUL2	35126384	35127790	NaiveT_7016	openGene2openGene	IBD
immune	NaiveT	rs1170436	chr16	68539384	rs1170444	ENSG00000141076	ENST00000567235	UTP4	68538745	68540010	NaiveT_21819	openGene2openGene	SLE
immune	NaiveT	rs2017445	chr12	56041628	rs705704	ENSG00000176422	ENST00000338146	SPRYD4	56041316	56042410	NaiveT_13458	openGene2openGene	VIT
immune	NaiveT	rs663743	chr11	64284975	rs2510066	ENSG00000149761	ENST00000422364	NUDT22	64284430	64286025	NaiveT_10234	openGene2openGene	T1D
immune	NaiveT	rs663743	chr11	64285685	rs887314	ENSG00000149761	ENST00000422364	NUDT22	64284430	64286025	NaiveT_10234	openGene2openGene	T1D
immune	NaiveT	rs2066819	chr12	56267121	rs60542959	ENSG00000135517	ENST00000648442	MIP	56266643	56267546	NaiveT_13476	openGene2openGene	PSO
immune	NaiveT	rs61759532	chr17	7337072	rs61759532	ENSG00000161960	ENST00000584784	EIF4A1	7336300	7337260	NaiveT_22665	openGene2openGene	T1D
immune	NaiveT	rs1170436	chr16	68539384	rs1170444	ENSG00000141076	ENST00000567015	UTP4	68538745	68540010	NaiveT_21819	openGene2openGene	SLE
immune	NaiveT	rs78521699	chr6	2908668	rs79567239	ENSG00000230438	ENST00000654948	SERPINB9P1	2908467	2908933	NaiveT_46960	ocr2openGene	VIT
immune	NaiveT	rs12232003	chr12	53180847	rs59218377	ENSG00000139625	ENST00000267079	MAP3K12	53180038	53181341	NaiveT_13292	openGene2openGene	T1D
immune	NaiveT	rs2236262	chr14	68816213	rs168961	ENSG00000072121	ENST00000677026	ZFYVE26	68816110	68816989	NaiveT_17733	ocr2openGene	MS
immune	NaiveT	rs7512552	chr1	150487216	rs3840449	ENSG00000228126	ENST00000416894	FALEC	150486974	150487694	NaiveT_3370	openGene2openGene	ECZ
immune	NaiveT	rs11246217	chr11	575800	rs34793529	ENSG00000185507	ENST00000397566	IRF7	575234	576754	NaiveT_8974	openGene2openGene	SLE
immune	NaiveT	rs61759532	chr17	7337072	rs61759532	ENSG00000161960	ENST00000581384	EIF4A1	7336300	7337260	NaiveT_22665	openGene2openGene	T1D
immune	NaiveT	rs61759532	chr17	7337072	rs61759532	ENSG00000161960	ENST00000581770	EIF4A1	7336300	7337260	NaiveT_22665	openGene2openGene	T1D
immune	NaiveT	rs2017445	chr12	56041628	rs705704	ENSG00000170473	ENST00000408946	PYM1	56041316	56042410	NaiveT_13458	openGene2openGene	VIT
immune	NaiveT	rs2304206	chr19	49665670	rs2304205	ENSG00000142541	ENST00000621674	RPL13A	49665311	49666279	NaiveT_28991	openGene2openGene	VIT
immune	NaiveT	rs3801810	chr7	26864711	rs17323934	ENSG00000278334	ENST00000615604	ENSG00000278334	26863810	26865198	NaiveT_51414	openGene2openGene	CRO
immune	NaiveT	rs12771452	chr10	113679771	rs28411397	ENSG00000165806	ENST00000369331	CASP7	113679028	113680572	NaiveT_8575	openGene2openGene	VIT
immune	NaiveT	rs2017445	chr12	56041628	rs705704	ENSG00000170515	ENST00000303305	PA2G4	56041316	56042410	NaiveT_13458	openGene2openGene	VIT
immune	NaiveT	rs2283792	chr22	21868030	rs9607340	ENSG00000224086	ENST00000653280	PPM1F-AS1	21867170	21868342	NaiveT_36745	openGene2openGene	MS
immune	NaiveT	rs2256814	chr20	63737451	rs2236510	ENSG00000203896	ENST00000444951	LIME1	63737088	63737748	NaiveT_35777	openGene2openGene	MS
immune	NaiveT	rs2017445	chr12	56041720	rs705705	ENSG00000170515	ENST00000303305	PA2G4	56041316	56042410	NaiveT_13458	openGene2openGene	VIT
immune	NaiveT	rs2816316	chr1	192575969	rs7535818	ENSG00000134371	ENST00000649895	CDC73	192575330	192576004	NaiveT_4525	openGene2openGene	CEL
immune	NaiveT	rs5758343	chr22	41448782	rs202657	ENSG00000100412	ENST00000678269	ACO2	41448256	41448822	NaiveT_37447	openGene2openGene	ALG
immune	NaiveT	rs10985070	chr9	120928959	rs1930785	ENSG00000226752	ENST00000640622	CUTALP	120928330	120929427	NaiveT_57832	openGene2openGene	RA
immune	NaiveT	rs34779708	chr10	35127585	rs12765038	ENSG00000108094	ENST00000687524	CUL2	35126384	35127790	NaiveT_7016	openGene2openGene	IBD
immune	NaiveT	rs1170436	chr16	68530221	rs1728770	ENSG00000141076	ENST00000566227	UTP4	68529742	68530635	NaiveT_21818	openGene2openGene	SLE
immune	NaiveT	rs7665090	chr4	102630661	rs7665659	ENSG00000164039	ENST00000511354	BDH2	102630458	102631250	NaiveT_42868	ocr2openGene	MS
immune	NaiveT	rs33993564	chr5	150847337	rs17111376	ENSG00000132912	ENST00000519313	DCTN4	150846304	150847419	NaiveT_46318	openGene2openGene	IBD
immune	NaiveT	rs1966115	chr8	78665491	rs3808619	ENSG00000104427	ENST00000521176	ZC2HC1A	78665264	78666852	NaiveT_54964	openGene2openGene	SLE
immune	NaiveT	rs17849501	chr1	183471396	rs41272536	ENSG00000173627	ENST00000481562	APOBEC4	183471022	183473163	NaiveT_4386	openGene2openGene	SLE
immune	NaiveT	rs10936599	chr3	169772158	rs3821383	ENSG00000163584	ENST00000466674	RPL22L1	169772089	169772425	NaiveT_40754	openGene2openGene	CEL
immune	NaiveT	rs2816316	chr1	192575969	rs7535818	ENSG00000134371	ENST00000635846	CDC73	192575330	192576004	NaiveT_4525	openGene2openGene	CEL
immune	NaiveT	rs1217382	chr1	113905292	rs971173	ENSG00000197323	ENST00000358465	TRIM33	113904371	113905772	NaiveT_3046	openGene2openGene	CRO
immune	NaiveT	rs33993564	chr5	150846783	rs11748158	ENSG00000132912	ENST00000518015	DCTN4	150846304	150847419	NaiveT_46318	openGene2openGene	IBD
immune	NaiveT	rs34779708	chr10	35149409	rs12761675	ENSG00000108094	ENST00000673636	CUL2	35149099	35149954	NaiveT_7020	openGene2openGene	IBD
immune	NaiveT	rs180977001	chr3	58332750	rs185407974	ENSG00000168301	ENST00000490264	KCTD6	58332552	58333804	NaiveT_39065	openGene2openGene	SLE
immune	NaiveT	rs33993564	chr5	150847024	rs10058943	ENSG00000132912	ENST00000518015	DCTN4	150846304	150847419	NaiveT_46318	openGene2openGene	IBD
immune	NaiveT	rs7665090	chr4	102630911	rs7690700	ENSG00000164039	ENST00000513518	BDH2	102630458	102631250	NaiveT_42868	ocr2openGene	MS
immune	NaiveT	rs1170436	chr16	68530221	rs1728770	ENSG00000141076	ENST00000567235	UTP4	68529742	68530635	NaiveT_21818	openGene2openGene	SLE
immune	NaiveT	rs9469899	chr6	34792451	rs7769820	ENSG00000196821	ENST00000374026	ILRUN	34791461	34792678	NaiveT_48120	openGene2openGene	GD
immune	NaiveT	rs2304206	chr19	49677009	rs975484	ENSG00000161618	ENST00000540132	ALDH16A1	49676611	49677468	NaiveT_28993	openGene2openGene	VIT
immune	NaiveT	rs1701704	chr12	55996852	rs705702	ENSG00000135404	ENST00000548898	CD63	55996794	55997776	NaiveT_13454	openGene2openGene	T1D
immune	NaiveT	rs7512552	chr1	150487216	rs3840449	ENSG00000264553	ENST00000581735	MIR4257	150486974	150487694	NaiveT_3370	openGene2openGene	ECZ
immune	NaiveT	rs2017445	chr12	56041720	rs705705	ENSG00000123353	ENST00000548974	ORMDL2	56041316	56042410	NaiveT_13458	openGene2openGene	VIT
immune	NaiveT	rs2017445	chr12	56041628	rs705704	ENSG00000123353	ENST00000546645	ORMDL2	56041316	56042410	NaiveT_13458	openGene2openGene	VIT
immune	NaiveT	rs4690229	chr4	986676	rs4690220	ENSG00000090316	ENST00000502558	MAEA	986619	987522	NaiveT_41439	openGene2openGene	SLE
immune	NaiveT	rs12445568	chr16	31033362	rs58726213	ENSG00000131797	ENST00000692505	CLUHP3	31032588	31034457	NaiveT_21373	openGene2openGene	PSO
immune	NaiveT	rs1031034	chr4	101347783	rs2850328	ENSG00000138821	ENST00000683412	SLC39A8	101346851	101348444	NaiveT_42837	openGene2openGene	VIT
immune	NaiveT	rs1217382	chr1	113905292	rs971173	ENSG00000134242	ENST00000532224	PTPN22	113904371	113905772	NaiveT_3046	openGene2openGene	CRO
immune	NaiveT	rs112006329	chr11	575800	rs34793529	ENSG00000177542	ENST00000456706	SLC25A22	575234	576754	NaiveT_8974	openGene2openGene	SLE
immune	NaiveT	rs59716545	chr17	39868373	rs11557466	ENSG00000141738	ENST00000577695	GRB7	39867643	39868446	NaiveT_23608	openGene2openGene	RA
immune	NaiveT	rs1031034	chr4	101347783	rs2850328	ENSG00000246560	ENST00000501133	UBE2D3-AS1	101346851	101348444	NaiveT_42837	openGene2openGene	VIT
immune	NaiveT	rs34779708	chr10	35149409	rs12761675	ENSG00000095794	ENST00000479070	CREM	35149099	35149954	NaiveT_7020	openGene2openGene	IBD
immune	NaiveT	rs56750287	chr17	39868373	rs11557466	ENSG00000141738	ENST00000578702	GRB7	39867643	39868446	NaiveT_23608	openGene2openGene	T1D
immune	NaiveT	rs59716545	chr17	39863805	rs35564481	ENSG00000141736	ENST00000578199	ERBB2	39863792	39864592	NaiveT_23607	openGene2openGene	RA
immune	NaiveT	rs7301381	chr12	8959955	rs2377673	ENSG00000003056	ENST00000540837	M6PR	8959952	8960776	NaiveT_12196	ocr2openGene	T1D
immune	NaiveT	rs12946510	chr17	39868373	rs11557466	ENSG00000131748	ENST00000336308	STARD3	39867643	39868446	NaiveT_23608	openGene2openGene	MS
immune	NaiveT	rs60652743	chr19	46718300	rs313839	ENSG00000160014	ENST00000599839	CALM3	46717954	46718661	NaiveT_28740	openGene2openGene	T1D
immune	NaiveT	rs28449958	chr16	28864161	rs7193733	ENSG00000260442	ENST00000561547	ATP2A1-AS1	28863180	28864245	NaiveT_21237	openGene2openGene	IBD
immune	NaiveT	rs12087340	chr1	85276285	rs12562182	ENSG00000142867	ENST00000649060	BCL10	85276082	85277105	NaiveT_2313	openGene2openGene	MS
immune	NaiveT	rs34593439	chr15	78944951	rs2289702	ENSG00000103811	ENST00000220166	CTSH	78944455	78945447	NaiveT_20042	openGene2openGene	T1D
immune	NaiveT	rs2017445	chr12	56041628	rs705704	ENSG00000135414	ENST00000546799	GDF11	56041316	56042410	NaiveT_13458	openGene2openGene	VIT
immune	NaiveT	rs12445568	chr16	31033362	rs58726213	ENSG00000167394	ENST00000417935	ZNF668	31032588	31034457	NaiveT_21373	openGene2openGene	PSO
immune	NaiveT	rs12087340	chr1	85276285	rs12562182	ENSG00000223653	ENST00000426125	BCL10-AS1	85276082	85277105	NaiveT_2313	openGene2openGene	MS
immune	NaiveT	rs78865465	chr12	55974117	rs75639074	ENSG00000182796	ENST00000637087	TMEM198B	55973423	55974297	NaiveT_13451	openGene2openGene	T1D
immune	NaiveT	rs12445568	chr16	31033362	rs58726213	ENSG00000167394	ENST00000300849	ZNF668	31032588	31034457	NaiveT_21373	openGene2openGene	PSO
immune	NaiveT	rs78865465	chr12	55974117	rs75639074	ENSG00000182796	ENST00000636790	TMEM198B	55973423	55974297	NaiveT_13451	openGene2openGene	T1D
immune	NaiveT	rs4976646	chr5	177357447	rs4976689	ENSG00000113758	ENST00000514833	DBN1	177357182	177358342	NaiveT_46739	openGene2openGene	MS
immune	NaiveT	rs73178598	chr3	18758386	rs73178580	ENSG00000182568	ENST00000450898	SATB1	18757770	18758594	NaiveT_38111	ocr2openGene	CRO
immune	NaiveT	rs78865465	chr12	55974117	rs75639074	ENSG00000182796	ENST00000635977	TMEM198B	55973423	55974297	NaiveT_13451	openGene2openGene	T1D
immune	NaiveT	rs10791824	chr11	65791795	rs10791824	ENSG00000172922	ENST00000528220	RNASEH2C	65791696	65791998	NaiveT_10361	openGene2openGene	ECZ
immune	NaiveT	rs7512552	chr1	150487216	rs3840449	ENSG00000143420	ENST00000356527	ENSA	150486974	150487694	NaiveT_3370	openGene2openGene	ECZ
immune	NaiveT	rs6752107	chr2	233252023	rs10199278	ENSG00000204120	ENST00000409480	GIGYF2	233251233	233252135	NaiveT_34158	openGene2openGene	CRO
immune	NaiveT	rs6752107	chr2	233252023	rs10199278	ENSG00000204120	ENST00000629305	GIGYF2	233251233	233252135	NaiveT_34158	openGene2openGene	CRO
immune	NaiveT	rs2466028	chr8	127197364	rs2466031	ENSG00000136997	ENST00000641252	MYC	127196561	127197702	NaiveT_55794	openGene2openGene	GD
immune	NaiveT	rs6752107	chr2	233252023	rs10199278	ENSG00000204120	ENST00000423659	GIGYF2	233251233	233252135	NaiveT_34158	openGene2openGene	CRO
immune	NaiveT	rs250308	chr5	119355998	rs3797339	ENSG00000133835	ENST00000683265	HSD17B4	119355246	119356123	NaiveT_45654	openGene2openGene	ALG
immune	NaiveT	rs10760123	chr9	120928679	rs3761849	ENSG00000226752	ENST00000639075	CUTALP	120928330	120929427	NaiveT_57832	openGene2openGene	ALG
immune	NaiveT	rs78865465	chr12	55974117	rs75639074	ENSG00000182796	ENST00000692833	TMEM198B	55973423	55974297	NaiveT_13451	openGene2openGene	T1D
immune	NaiveT	rs2234067	chr6	36387877	rs2234067	ENSG00000010030	ENST00000373738	ETV7	36386725	36388389	NaiveT_48197	openGene2openGene	RA
immune	NaiveT	rs4899260	chr14	68816658	rs4899261	ENSG00000289626	ENST00000692406	ENSG00000289626	68816110	68816989	NaiveT_17733	ocr2openGene	CEL
immune	NaiveT	rs6752107	chr2	233252023	rs10199278	ENSG00000204120	ENST00000488734	GIGYF2	233251233	233252135	NaiveT_34158	openGene2openGene	CRO
immune	NaiveT	rs7187776	chr16	28863801	rs7198606	ENSG00000178188	ENST00000563591	SH2B1	28863180	28864245	NaiveT_21237	openGene2openGene	T1D
immune	NaiveT	rs34841270	chr8	128537795	rs10112057	ENSG00000136997	ENST00000259523	MYC	128537729	128538073	NaiveT_55843	ocr2openGene	CRO
immune	NaiveT	rs1036207	chr5	142128923	rs11739961	ENSG00000113552	ENST00000508177	GNPDA1	142128815	142129322	NaiveT_46151	ocr2openGene	MS
immune	NaiveT	rs34841270	chr8	128537795	rs10112057	ENSG00000136997	ENST00000524013	MYC	128537729	128538073	NaiveT_55843	ocr2openGene	CRO
immune	NaiveT	rs2066819	chr12	56334353	rs79824801	ENSG00000110944	ENST00000228534	IL23A	56333362	56334472	NaiveT_13480	openGene2openGene	PSO
immune	NaiveT	rs7187776	chr16	28846324	rs7187776	ENSG00000168488	ENST00000382686	ATXN2L	28846066	28846899	NaiveT_21236	openGene2openGene	T1D
immune	NaiveT	rs6752107	chr2	233252023	rs10199278	ENSG00000204120	ENST00000490229	GIGYF2	233251233	233252135	NaiveT_34158	openGene2openGene	CRO
immune	NaiveT	rs6752107	chr2	233252023	rs10199278	ENSG00000204120	ENST00000464805	GIGYF2	233251233	233252135	NaiveT_34158	openGene2openGene	CRO
immune	NaiveT	rs444210	chr6	166957511	rs2769346	ENSG00000213066	ENST00000622353	CEP43	166956085	166957570	NaiveT_50688	openGene2openGene	CRO
immune	NaiveT	rs2304206	chr19	49665614	rs2304206	ENSG00000142546	ENST00000598544	NOSIP	49665311	49666279	NaiveT_28991	openGene2openGene	VIT
immune	NaiveT	rs444210	chr6	166957198	rs150189585	ENSG00000213066	ENST00000622353	CEP43	166956085	166957570	NaiveT_50688	openGene2openGene	CRO
immune	NaiveT	rs2017445	chr12	55996852	rs59877680	ENSG00000123411	ENST00000551701	IKZF4	55996794	55997776	NaiveT_13454	openGene2openGene	VIT
immune	NaiveT	rs1860545	chr12	6337611	rs1860545	ENSG00000215039	ENST00000545339	CD27-AS1	6337137	6337661	NaiveT_12041	openGene2openGene	AS
immune	NaiveT	rs7187776	chr16	28880144	rs8055138	ENSG00000178188	ENST00000684370	SH2B1	28879539	28880510	NaiveT_21239	openGene2openGene	T1D
immune	NaiveT	rs444210	chr6	166956409	rs1044059	ENSG00000213066	ENST00000622353	CEP43	166956085	166957570	NaiveT_50688	openGene2openGene	CRO
immune	NaiveT	rs1701704	chr12	56041628	rs705704	ENSG00000273890	ENST00000615146	ENSG00000273890	56041316	56042410	NaiveT_13458	openGene2openGene	T1D
immune	NaiveT	rs60920700	chr3	119562789	rs867234	ENSG00000121594	ENST00000264246	CD80	119562332	119562973	NaiveT_39960	openGene2openGene	VIT
immune	NaiveT	rs10985070	chr9	120928959	rs1930785	ENSG00000119403	ENST00000464712	PHF19	120928330	120929427	NaiveT_57832	openGene2openGene	RA
immune	NaiveT	rs2304206	chr19	49677009	rs975484	ENSG00000142534	ENST00000599167	RPS11	49676611	49677468	NaiveT_28993	openGene2openGene	VIT
immune	NaiveT	rs2256814	chr20	63737253	rs1151623	ENSG00000101246	ENST00000619493	ARFRP1	63737088	63737748	NaiveT_35777	openGene2openGene	MS
immune	NaiveT	rs41263646	chr1	183590569	rs2274065	ENSG00000232860	ENST00000421703	SMG7-AS1	183589927	183591082	NaiveT_4392	openGene2openGene	SLE
immune	NaiveT	rs13153019	chr5	177357611	rs4075959	ENSG00000169220	ENST00000502731	RGS14	177357182	177358342	NaiveT_46739	openGene2openGene	ALG
immune	NaiveT	rs7132277	chr12	123364549	rs7485502	ENSG00000111361	ENST00000452159	EIF2B1	123364378	123365985	NaiveT_15094	openGene2openGene	MS
immune	NaiveT	rs41263646	chr1	183590900	rs13306580	ENSG00000232860	ENST00000421703	SMG7-AS1	183589927	183591082	NaiveT_4392	openGene2openGene	SLE
immune	NaiveT	rs13153019	chr5	177357438	rs4976688	ENSG00000169220	ENST00000503044	RGS14	177357182	177358342	NaiveT_46739	openGene2openGene	ALG
immune	NaiveT	rs12615545	chr2	181165502	rs10189776	ENSG00000289389	ENST00000686328	ENSG00000289389	181165146	181166071	NaiveT_32847	ocr2openGene	AS
immune	NaiveT	rs41263646	chr1	183591057	rs4987080	ENSG00000232860	ENST00000421703	SMG7-AS1	183589927	183591082	NaiveT_4392	openGene2openGene	SLE
immune	NaiveT	rs2104047	chr14	68293424	rs1950897	ENSG00000185650	ENST00000336440	ZFP36L1	68293353	68293806	NaiveT_17692	ocr2openGene	T1D
immune	NaiveT	rs12128789	chr1	212699732	rs2202683	ENSG00000117697	ENST00000487995	NSL1	212699067	212700912	NaiveT_5214	openGene2openGene	T1D
immune	NaiveT	rs12128789	chr1	212700089	rs2221593	ENSG00000117697	ENST00000487995	NSL1	212699067	212700912	NaiveT_5214	openGene2openGene	T1D
immune	NaiveT	rs2304206	chr19	49665763	rs2304204	ENSG00000142534	ENST00000596873	RPS11	49665311	49666279	NaiveT_28991	openGene2openGene	VIT
immune	NaiveT	rs2304206	chr19	49665614	rs2304206	ENSG00000142534	ENST00000596873	RPS11	49665311	49666279	NaiveT_28991	openGene2openGene	VIT
immune	NaiveT	rs1048990	chr14	35122110	rs28365850	ENSG00000100906	ENST00000216797	NFKBIA	35121717	35122853	NaiveT_17089	openGene2openGene	ALG
immune	NaiveT	rs41263646	chr1	183591061	rs4987079	ENSG00000232860	ENST00000624060	SMG7-AS1	183589927	183591082	NaiveT_4392	openGene2openGene	SLE
immune	NaiveT	rs41263646	chr1	183591057	rs4987080	ENSG00000232860	ENST00000624060	SMG7-AS1	183589927	183591082	NaiveT_4392	openGene2openGene	SLE
immune	NaiveT	rs28449958	chr16	28863801	rs7198606	ENSG00000177548	ENST00000568703	RABEP2	28863180	28864245	NaiveT_21237	openGene2openGene	IBD
immune	NaiveT	rs9611565	chr22	41381237	rs2234052	ENSG00000100410	ENST00000459687	PHF5A	41381064	41382555	NaiveT_37439	openGene2openGene	VIT
immune	NaiveT	rs7187776	chr16	28846324	rs7187776	ENSG00000169682	ENST00000561868	SPNS1	28846066	28846899	NaiveT_21236	openGene2openGene	T1D
immune	NaiveT	rs7775055	chr6	32686078	rs76384124	ENSG00000204287	ENST00000374982	HLA-DRA	32685548	32686101	NaiveT_47994	ocr2openGene	JIA
immune	NaiveT	rs6880778	chr5	40410833	rs6451493	ENSG00000145592	ENST00000508493	RPL37	40410163	40410928	NaiveT_44407	openGene2openGene	MS
immune	NaiveT	rs7723899	chr5	96896641	rs56321917	ENSG00000247121	ENST00000665421	ENSG00000247121	96895881	96896751	NaiveT_45345	openGene2openGene	CRO
immune	NaiveT	rs36014129	chr6	26044636	rs35506517	ENSG00000180573	ENST00000377791	H2AC6	26044337	26044673	NaiveT_47583	openGene2openGene	SLE
immune	NaiveT	rs17371986	chr1	160429052	rs11265393	ENSG00000117091	ENST00000368046	CD48	160428714	160430132	NaiveT_3806	ocr2openGene	MS
immune	NaiveT	rs1170436	chr16	68539161	rs1170445	ENSG00000168802	ENST00000522091	CHTF8	68538745	68540010	NaiveT_21819	openGene2openGene	SLE
immune	NaiveT	rs1217382	chr1	113905292	rs971173	ENSG00000134262	ENST00000489092	AP4B1	113904371	113905772	NaiveT_3046	openGene2openGene	CRO
immune	NaiveT	rs1170436	chr16	68539392	rs1170443	ENSG00000168802	ENST00000522091	CHTF8	68538745	68540010	NaiveT_21819	openGene2openGene	SLE
immune	NaiveT	rs59716545	chr17	39756124	rs12946510	ENSG00000131748	ENST00000583718	STARD3	39756032	39756291	NaiveT_23596	ocr2openGene	RA
immune	NaiveT	rs59593577	chr11	95688457	rs55780822	ENSG00000245552	ENST00000543573	ENSG00000245552	95688042	95689575	NaiveT_11016	ocr2openGene	ALG
immune	NaiveT	rs1701704	chr12	56041628	rs705704	ENSG00000135473	ENST00000548043	PAN2	56041316	56042410	NaiveT_13458	openGene2openGene	T1D
immune	NaiveT	rs1701704	chr12	56041628	rs705704	ENSG00000135473	ENST00000551359	PAN2	56041316	56042410	NaiveT_13458	openGene2openGene	T1D
immune	NaiveT	rs5758343	chr22	41381311	rs2234053	ENSG00000100413	ENST00000337566	POLR3H	41381064	41382555	NaiveT_37439	openGene2openGene	ALG
immune	NaiveT	rs4252665	chr17	39819603	rs112743130	ENSG00000161405	ENST00000583368	IKZF3	39819260	39820252	NaiveT_23604	ocr2openGene	SLE
immune	NaiveT	rs2066819	chr12	56299736	rs41423244	ENSG00000135473	ENST00000257931	PAN2	56299729	56300672	NaiveT_13478	openGene2openGene	PSO
immune	NaiveT	rs36014129	chr6	26199675	rs34961555	ENSG00000273983	ENST00000614378	H3C8	26198821	26200057	NaiveT_47602	openGene2openGene	SLE
immune	NaiveT	rs112006329	chr11	575800	rs34793529	ENSG00000174775	ENST00000311189	HRAS	575234	576754	NaiveT_8974	openGene2openGene	SLE
immune	NaiveT	rs6583331	chr3	196631846	rs12718062	ENSG00000163964	ENST00000421265	PIGX	196631776	196633149	NaiveT_41370	openGene2openGene	VIT
immune	NaiveT	rs71353922	chr19	46718501	rs10412340	ENSG00000160014	ENST00000391918	CALM3	46717954	46718661	NaiveT_28740	openGene2openGene	T1D
immune	NaiveT	rs3801810	chr7	26864042	rs73069539	ENSG00000240990	ENST00000522674	HOXA11-AS	26863810	26865198	NaiveT_51414	openGene2openGene	CRO
immune	NaiveT	rs59716545	chr17	39864166	rs1453559	ENSG00000141738	ENST00000394209	GRB7	39863792	39864592	NaiveT_23607	openGene2openGene	RA
immune	NaiveT	rs663743	chr11	64284975	rs2510066	ENSG00000149743	ENST00000541928	TRPT1	64284430	64286025	NaiveT_10234	openGene2openGene	T1D
immune	NaiveT	rs1800693	chr12	6337611	rs1860545	ENSG00000215039	ENST00000537003	CD27-AS1	6337137	6337661	NaiveT_12041	openGene2openGene	MS
immune	NaiveT	rs12445568	chr16	31033362	rs58726213	ENSG00000167394	ENST00000394983	ZNF668	31032588	31034457	NaiveT_21373	openGene2openGene	PSO
immune	NaiveT	rs4976646	chr5	177357447	rs4976689	ENSG00000113758	ENST00000309007	DBN1	177357182	177358342	NaiveT_46739	openGene2openGene	MS
immune	NaiveT	rs1860545	chr12	6341779	rs767455	ENSG00000111319	ENST00000538957	SCNN1A	6341468	6342217	NaiveT_12043	openGene2openGene	AS
immune	NaiveT	rs2110451	chr12	9761409	rs2071647	ENSG00000069493	ENST00000261340	CLEC2D	9761317	9761788	NaiveT_12244	openGene2openGene	HT
immune	NaiveT	rs12232003	chr12	53198668	rs12824946	ENSG00000139631	ENST00000267085	CSAD	53198493	53199260	NaiveT_13295	openGene2openGene	T1D
immune	NaiveT	rs756699	chr5	134114136	rs244656	ENSG00000043143	ENST00000282605	JADE2	134113991	134114949	NaiveT_45903	openGene2openGene	MS
immune	NaiveT	rs12232003	chr12	53198668	rs12824946	ENSG00000139631	ENST00000379846	CSAD	53198493	53199260	NaiveT_13295	openGene2openGene	T1D
immune	NaiveT	rs2110451	chr12	9761409	rs2071647	ENSG00000069493	ENST00000444971	CLEC2D	9761317	9761788	NaiveT_12244	openGene2openGene	HT
immune	NaiveT	rs6752107	chr2	233252023	rs10199278	ENSG00000168918	ENST00000445964	INPP5D	233251233	233252135	NaiveT_34158	openGene2openGene	CRO
immune	NaiveT	rs773125	chr12	56042145	rs1131017	ENSG00000135441	ENST00000553100	BLOC1S1	56041316	56042410	NaiveT_13458	openGene2openGene	RA
immune	NaiveT	rs773125	chr12	56042145	rs1131017	ENSG00000135441	ENST00000547076	BLOC1S1	56041316	56042410	NaiveT_13458	openGene2openGene	RA
immune	NaiveT	rs7665090	chr4	102630602	rs7690123	ENSG00000109332	ENST00000502563	UBE2D3	102630458	102631250	NaiveT_42868	ocr2openGene	MS
immune	NaiveT	rs13260060	chr8	70217452	rs4738079	ENSG00000246366	ENST00000518553	LACTB2-AS1	70217013	70218346	NaiveT_54894	ocr2openGene	MS
immune	NaiveT	rs77599401	chr1	206685302	rs181345810	ENSG00000123836	ENST00000464777	PFKFB2	206684689	206686312	NaiveT_5012	openGene2openGene	T1D
immune	NaiveT	rs4145717	chr4	122456327	rs2069763	ENSG00000261501	ENST00000567769	BBS7-DT	122456312	122456549	NaiveT_43193	openGene2openGene	ALG
immune	NaiveT	rs41263646	chr1	183590900	rs13306580	ENSG00000162704	ENST00000367534	ARPC5	183589927	183591082	NaiveT_4392	openGene2openGene	SLE
immune	NaiveT	rs3783782	chr14	61477041	rs74577987	ENSG00000250548	ENST00000508827	LINC01303	61476468	61477348	NaiveT_17532	openGene2openGene	RA
immune	NaiveT	rs1738074	chr6	159044945	rs1738074	ENSG00000146425	ENST00000367089	DYNLT1	159044735	159045488	NaiveT_50570	openGene2openGene	CEL
immune	NaiveT	rs12232003	chr12	53198668	rs12824946	ENSG00000123349	ENST00000351500	PFDN5	53198493	53199260	NaiveT_13295	openGene2openGene	T1D
immune	NaiveT	rs1701704	chr12	55996852	rs705702	ENSG00000123353	ENST00000546645	ORMDL2	55996794	55997776	NaiveT_13454	openGene2openGene	T1D
immune	NaiveT	rs6873255	chr5	173918020	rs55946741	ENSG00000113742	ENST00000334035	CPEB4	173917595	173918883	NaiveT_46664	openGene2openGene	CRO
immune	NaiveT	rs1463485	chr17	75855710	rs1463485	ENSG00000108479	ENST00000225614	GALK1	75854943	75856175	NaiveT_24999	openGene2openGene	SLE
immune	NaiveT	rs2066819	chr12	56267121	rs60542959	ENSG00000257303	ENST00000549565	CNPY2-AS1	56266643	56267546	NaiveT_13476	openGene2openGene	PSO
immune	NaiveT	rs13018977	chr2	241316415	rs13006939	ENSG00000168397	ENST00000483778	ATG4B	241314940	241316551	NaiveT_34389	openGene2openGene	T1D
immune	NaiveT	rs1359062	chr1	192575665	rs2984920	ENSG00000134371	ENST00000647662	CDC73	192575330	192576004	NaiveT_4525	openGene2openGene	MS
immune	NaiveT	rs59716545	chr17	39863805	rs35564481	ENSG00000161395	ENST00000429199	PGAP3	39863792	39864592	NaiveT_23607	openGene2openGene	RA
immune	NaiveT	rs663743	chr11	64284975	rs2510066	ENSG00000173457	ENST00000309318	PPP1R14B	64284430	64286025	NaiveT_10234	openGene2openGene	T1D
immune	NaiveT	rs12421615	chr11	64284975	rs2510066	ENSG00000149782	ENST00000540288	PLCB3	64284430	64286025	NaiveT_10234	openGene2openGene	VIT
immune	NaiveT	rs3748817	chr1	2642639	rs9970196	ENSG00000116151	ENST00000494279	MORN1	2642393	2643443	NaiveT_136	ocr2openGene	MS
immune	NaiveT	rs34383631	chr11	61026176	rs4939489	ENSG00000110108	ENST00000227525	TMEM109	61025995	61026653	NaiveT_10053	ocr2openGene	MS
immune	NaiveT	rs3748817	chr1	2642639	rs9970196	ENSG00000116151	ENST00000378529	MORN1	2642393	2643443	NaiveT_136	ocr2openGene	MS
immune	NaiveT	rs34383631	chr11	61026250	rs4939491	ENSG00000110108	ENST00000227525	TMEM109	61025995	61026653	NaiveT_10053	ocr2openGene	MS
immune	NaiveT	rs33993564	chr5	150846598	rs112483869	ENSG00000019582	ENST00000522153	CD74	150846304	150847419	NaiveT_46318	openGene2openGene	IBD
immune	NaiveT	rs33993564	chr5	150846579	rs111719118	ENSG00000019582	ENST00000522153	CD74	150846304	150847419	NaiveT_46318	openGene2openGene	IBD
immune	NaiveT	rs6651252	chr8	128537795	rs10112057	ENSG00000249859	ENST00000666223	PVT1	128537729	128538073	NaiveT_55843	ocr2openGene	SLE
immune	NaiveT	rs4795397	chr17	39868373	rs11557466	ENSG00000141738	ENST00000309156	GRB7	39867643	39868446	NaiveT_23608	openGene2openGene	IBD
immune	NaiveT	rs4976646	chr5	177357447	rs4976689	ENSG00000131187	ENST00000503736	F12	177357182	177358342	NaiveT_46739	openGene2openGene	MS
immune	NaiveT	rs2816316	chr1	192575969	rs7535818	ENSG00000116747	ENST00000415442	RO60	192575330	192576004	NaiveT_4525	openGene2openGene	CEL
immune	NaiveT	rs12142199	chr1	1308516	rs61766198	ENSG00000160087	ENST00000473215	UBE2J2	1307738	1308864	NaiveT_43	openGene2openGene	SLE
immune	NaiveT	rs2233424	chr6	44265183	rs2233434	ENSG00000157593	ENST00000537814	SLC35B2	44264886	44265902	NaiveT_48486	openGene2openGene	RA
immune	NaiveT	rs9611565	chr22	41381554	rs9607799	ENSG00000100412	ENST00000679311	ACO2	41381064	41382555	NaiveT_37439	openGene2openGene	VIT
immune	NaiveT	rs2110451	chr12	9773801	rs1029990	ENSG00000139112	ENST00000539289	GABARAPL1	9773196	9774161	NaiveT_12246	ocr2openGene	HT
immune	NaiveT	rs2233424	chr6	44265183	rs2233434	ENSG00000157593	ENST00000393810	SLC35B2	44264886	44265902	NaiveT_48486	openGene2openGene	RA
immune	NaiveT	rs2038255	chr14	35122110	rs28365850	ENSG00000165410	ENST00000298159	CFL2	35121717	35122853	NaiveT_17089	openGene2openGene	ECZ
immune	NaiveT	rs1920296	chr3	121835005	rs72421117	ENSG00000239523	ENST00000685895	MYLK-AS1	121834626	121835756	NaiveT_39996	openGene2openGene	MS
immune	NaiveT	rs77599401	chr1	206685302	rs181345810	ENSG00000180667	ENST00000367084	YOD1	206684689	206686312	NaiveT_5012	openGene2openGene	T1D
immune	NaiveT	rs7512552	chr1	150487216	rs3840449	ENSG00000288880	ENST00000690011	ENSG00000288880	150486974	150487694	NaiveT_3370	openGene2openGene	ECZ
immune	NaiveT	rs9611565	chr22	41381237	rs2234052	ENSG00000100412	ENST00000677153	ACO2	41381064	41382555	NaiveT_37439	openGene2openGene	VIT
immune	NaiveT	rs2110451	chr12	9773468	rs1029991	ENSG00000139112	ENST00000545290	GABARAPL1	9773196	9774161	NaiveT_12246	ocr2openGene	HT
immune	NaiveT	rs2110451	chr12	9774028	rs10844749	ENSG00000139112	ENST00000535576	GABARAPL1	9773196	9774161	NaiveT_12246	ocr2openGene	HT
immune	NaiveT	rs3197999	chr3	49416401	rs6997	ENSG00000283189	ENST00000636461	ENSG00000283189	49416360	49416590	NaiveT_38820	ocr2openGene	IBD
immune	NaiveT	rs8032939	chr15	38554477	rs7170151	ENSG00000175779	ENST00000645994	LINC02694	38554334	38554841	NaiveT_18904	ocr2openGene	RA
immune	NaiveT	rs17849501	chr1	183471396	rs41272536	ENSG00000198860	ENST00000644815	TSEN15	183471022	183473163	NaiveT_4386	openGene2openGene	SLE
immune	NaiveT	rs60600003	chr7	37363589	rs77801025	ENSG00000155849	ENST00000453399	ELMO1	37362816	37364166	NaiveT_51630	ocr2openGene	MS
immune	NaiveT	rs35327136	chr17	45410208	rs35327136	ENSG00000184361	ENST00000331780	SPATA32	45409511	45410775	NaiveT_23941	openGene2openGene	T1D
immune	NaiveT	rs11714843	chr3	119498465	rs2280670	ENSG00000082701	ENST00000650344	GSK3B	119498088	119499025	NaiveT_39958	openGene2openGene	JIA
immune	NaiveT	rs10849448	chr12	6384185	rs10849448	ENSG00000111641	ENST00000540228	NOP2	6383686	6384394	NaiveT_12049	openGene2openGene	JIA
immune	NaiveT	rs36016881	chr1	7961850	rs200968609	ENSG00000116288	ENST00000493678	PARK7	7961080	7962020	NaiveT_249	openGene2openGene	IBD
immune	NaiveT	rs10849448	chr12	6384185	rs10849448	ENSG00000111641	ENST00000536124	NOP2	6383686	6384394	NaiveT_12049	openGene2openGene	JIA
immune	NaiveT	rs5758343	chr22	41381311	rs2234053	ENSG00000100412	ENST00000676714	ACO2	41381064	41382555	NaiveT_37439	openGene2openGene	ALG
immune	NaiveT	rs36016881	chr1	7962137	rs3766606	ENSG00000116288	ENST00000493678	PARK7	7962068	7962255	NaiveT_250	openGene2openGene	IBD
immune	NaiveT	rs1701704	chr12	56041628	rs705704	ENSG00000065357	ENST00000548407	DGKA	56041316	56042410	NaiveT_13458	openGene2openGene	T1D
immune	NaiveT	rs11719975	chr3	18741605	rs9866257	ENSG00000131374	ENST00000428355	TBC1D5	18740577	18741798	NaiveT_38109	openGene2openGene	MS
immune	NaiveT	rs34695944	chr2	60881694	rs67574266	ENSG00000162927	ENST00000407787	PUS10	60880795	60881999	NaiveT_30536	openGene2openGene	RA
immune	NaiveT	rs10849448	chr12	6384185	rs10849448	ENSG00000111319	ENST00000542260	SCNN1A	6383686	6384394	NaiveT_12049	openGene2openGene	JIA
immune	NaiveT	rs10760123	chr9	120893051	rs6478486	ENSG00000119403	ENST00000419155	PHF19	120892686	120893061	NaiveT_57824	ocr2openGene	ALG
immune	NaiveT	rs34779708	chr10	35126627	rs4934730	ENSG00000095794	ENST00000473940	CREM	35126384	35127790	NaiveT_7016	openGene2openGene	IBD
immune	NaiveT	rs36014129	chr6	26044636	rs35506517	ENSG00000278588	ENST00000377733	H2BC10	26044337	26044673	NaiveT_47583	openGene2openGene	SLE
immune	NaiveT	rs2017445	chr12	56041628	rs705704	ENSG00000258311	ENST00000257899	ENSG00000258311	56041316	56042410	NaiveT_13458	openGene2openGene	VIT
immune	NaiveT	rs1701704	chr12	55996580	rs772920	ENSG00000139531	ENST00000546833	SUOX	55996175	55996607	NaiveT_13453	openGene2openGene	T1D
immune	NaiveT	rs10760123	chr9	120890620	rs881375	ENSG00000119403	ENST00000312189	PHF19	120890485	120891022	NaiveT_57822	ocr2openGene	ALG
immune	NaiveT	rs10760123	chr9	120893051	rs6478486	ENSG00000119403	ENST00000436309	PHF19	120892686	120893061	NaiveT_57824	ocr2openGene	ALG
immune	NaiveT	rs3197999	chr3	50292395	rs1076872	ENSG00000271858	ENST00000606259	CYB561D2	50292015	50292931	NaiveT_38863	openGene2openGene	IBD
immune	NaiveT	rs9355260	chr6	159107222	rs7772013	ENSG00000271913	ENST00000656128	TAGAP-AS1	159106729	159107341	NaiveT_50577	openGene2openGene	MS
immune	NaiveT	rs2066819	chr12	56299736	rs41423244	ENSG00000139613	ENST00000550164	SMARCC2	56299729	56300672	NaiveT_13478	openGene2openGene	PSO
immune	NaiveT	rs33993564	chr5	150846610	rs113199847	ENSG00000019582	ENST00000517791	CD74	150846304	150847419	NaiveT_46318	openGene2openGene	IBD
immune	NaiveT	rs243332	chr16	11252254	rs201147716	ENSG00000175643	ENST00000312499	RMI2	11252019	11252307	NaiveT_20867	ocr2openGene	CRO
immune	NaiveT	rs2066819	chr12	56299736	rs41423244	ENSG00000139613	ENST00000550150	SMARCC2	56299729	56300672	NaiveT_13478	openGene2openGene	PSO
immune	NaiveT	rs2066819	chr12	56300477	rs2695789	ENSG00000139613	ENST00000550164	SMARCC2	56299729	56300672	NaiveT_13478	openGene2openGene	PSO
immune	NaiveT	rs773125	chr12	56042145	rs1131017	ENSG00000135482	ENST00000552345	ZC3H10	56041316	56042410	NaiveT_13458	openGene2openGene	RA
immune	NaiveT	rs7187776	chr16	28880144	rs8055138	ENSG00000283845	ENST00000577590	MIR4721	28879539	28880510	NaiveT_21239	openGene2openGene	T1D
immune	NaiveT	rs694739	chr11	64285685	rs887314	ENSG00000149761	ENST00000539325	NUDT22	64284430	64286025	NaiveT_10234	openGene2openGene	MS
immune	NaiveT	rs7187776	chr16	28863883	rs11864750	ENSG00000283845	ENST00000577590	MIR4721	28863180	28864245	NaiveT_21237	openGene2openGene	T1D
immune	NaiveT	rs33993564	chr5	150846512	rs11741515	ENSG00000164587	ENST00000521466	RPS14	150846304	150847419	NaiveT_46318	openGene2openGene	IBD
immune	NaiveT	rs3197999	chr3	50292395	rs1076872	ENSG00000271858	ENST00000607362	CYB561D2	50292015	50292931	NaiveT_38863	openGene2openGene	IBD
immune	NaiveT	rs2066819	chr12	56360038	rs2066818	ENSG00000135473	ENST00000548043	PAN2	56359878	56360835	NaiveT_13482	openGene2openGene	PSO
immune	NaiveT	rs2233424	chr6	44265240	rs2233433	ENSG00000284427	ENST00000583964	MIR4647	44264886	44265902	NaiveT_48486	openGene2openGene	RA
immune	NaiveT	rs3197999	chr3	50292395	rs1076872	ENSG00000114349	ENST00000481246	GNAT1	50292015	50292931	NaiveT_38863	openGene2openGene	IBD
immune	NaiveT	rs59716545	chr17	39863805	rs35564481	ENSG00000141738	ENST00000584053	GRB7	39863792	39864592	NaiveT_23607	openGene2openGene	RA
immune	NaiveT	rs7187776	chr16	28846324	rs7187776	ENSG00000177548	ENST00000561803	RABEP2	28846066	28846899	NaiveT_21236	openGene2openGene	T1D
immune	NaiveT	rs34593439	chr15	78944951	rs2289702	ENSG00000103811	ENST00000676596	CTSH	78944455	78945447	NaiveT_20042	openGene2openGene	T1D
immune	NaiveT	rs12232003	chr12	53180847	rs59218377	ENSG00000094914	ENST00000549983	AAAS	53180038	53181341	NaiveT_13292	openGene2openGene	T1D
immune	NaiveT	rs56750287	chr17	39868373	rs11557466	ENSG00000141738	ENST00000394209	GRB7	39867643	39868446	NaiveT_23608	openGene2openGene	T1D
immune	NaiveT	rs28449958	chr16	28863226	rs62037367	ENSG00000260442	ENST00000691192	ATP2A1-AS1	28863180	28864245	NaiveT_21237	openGene2openGene	IBD
immune	NaiveT	rs10936599	chr3	169764547	rs2293607	ENSG00000239219	ENST00000483289	ENSG00000239219	169764275	169765448	NaiveT_40752	openGene2openGene	CEL
immune	NaiveT	rs2017445	chr12	56041720	rs705705	ENSG00000135414	ENST00000546799	GDF11	56041316	56042410	NaiveT_13458	openGene2openGene	VIT
immune	NaiveT	rs773125	chr12	56042145	rs1131017	ENSG00000135441	ENST00000548925	BLOC1S1	56041316	56042410	NaiveT_13458	openGene2openGene	RA
immune	NaiveT	rs10663129	chr3	141576208	rs11714208	ENSG00000114125	ENST00000498828	RNF7	141576024	141576796	NaiveT_40371	openGene2openGene	ALG
immune	NaiveT	rs13010713	chr2	181165502	rs10189776	ENSG00000266705	ENST00000581331	MIR4437	181165146	181166071	NaiveT_32847	ocr2openGene	CEL
immune	NaiveT	rs34779708	chr10	35149409	rs12761675	ENSG00000095794	ENST00000490511	CREM	35149099	35149954	NaiveT_7020	openGene2openGene	IBD
immune	NaiveT	rs17323934	chr7	26864711	rs17323934	ENSG00000005073	ENST00000006015	HOXA11	26863810	26865198	NaiveT_51414	openGene2openGene	T1D
immune	NaiveT	rs12232003	chr12	53198668	rs12824946	ENSG00000094914	ENST00000549450	AAAS	53198493	53199260	NaiveT_13295	openGene2openGene	T1D
immune	NaiveT	rs36016881	chr1	7962137	rs3766606	ENSG00000142599	ENST00000488215	RERE	7962068	7962255	NaiveT_250	openGene2openGene	IBD
immune	NaiveT	rs2066819	chr12	56299736	rs41423244	ENSG00000196465	ENST00000696002	MYL6B	56299729	56300672	NaiveT_13478	openGene2openGene	PSO
immune	NaiveT	rs17668708	chr1	198678752	chr1:198678752:C:CT	ENSG00000081237	ENST00000413409	PTPRC	198678537	198678804	NaiveT_4693	ocr2openGene	RA
immune	NaiveT	rs2017445	chr12	56041720	rs705705	ENSG00000111540	ENST00000546810	RAB5B	56041316	56042410	NaiveT_13458	openGene2openGene	VIT
immune	NaiveT	rs694739	chr11	64284975	rs2510066	ENSG00000288852	ENST00000688681	ENSG00000288852	64284430	64286025	NaiveT_10234	openGene2openGene	MS
immune	NaiveT	rs7187776	chr16	28880144	rs8055138	ENSG00000177548	ENST00000561803	RABEP2	28879539	28880510	NaiveT_21239	openGene2openGene	T1D
immune	NaiveT	rs2066819	chr12	56333921	rs80317430	ENSG00000196465	ENST00000553066	MYL6B	56333362	56334472	NaiveT_13480	openGene2openGene	PSO
immune	NaiveT	rs12946510	chr17	39868373	rs11557466	ENSG00000073605	ENST00000418519	GSDMB	39867643	39868446	NaiveT_23608	openGene2openGene	MS
immune	NaiveT	rs35327136	chr17	45409851	rs36078910	ENSG00000168517	ENST00000593138	HEXIM2	45409511	45410775	NaiveT_23941	openGene2openGene	T1D
immune	NaiveT	rs663743	chr11	64284975	rs2510066	ENSG00000149743	ENST00000537907	TRPT1	64284430	64286025	NaiveT_10234	openGene2openGene	T1D
immune	NaiveT	rs2066819	chr12	56300477	rs2695789	ENSG00000135469	ENST00000550071	COQ10A	56299729	56300672	NaiveT_13478	openGene2openGene	PSO
immune	NaiveT	rs9611565	chr22	41381879	rs2234058	ENSG00000167074	ENST00000406644	TEF	41381064	41382555	NaiveT_37439	openGene2openGene	VIT
immune	NaiveT	rs2017445	chr12	56041720	rs705705	ENSG00000111540	ENST00000551459	RAB5B	56041316	56042410	NaiveT_13458	openGene2openGene	VIT
immune	NaiveT	rs12720356	chr19	10380329	rs2304257	ENSG00000267289	ENST00000591174	PIN1-DT	10380130	10381103	NaiveT_27219	openGene2openGene	PSO
immune	NaiveT	rs36014129	chr6	26189128	rs13204572	ENSG00000286522	ENST00000621411	H3C2	26188407	26189374	NaiveT_47599	openGene2openGene	SLE
immune	NaiveT	rs7731626	chr5	56142753	rs6859219	ENSG00000249236	ENST00000644169	ENSG00000249236	56142493	56143201	NaiveT_44644	ocr2openGene	CRO
immune	NaiveT	rs1887428	chr9	4984530	rs1887428	ENSG00000120217	ENST00000381573	CD274	4984328	4985806	NaiveT_56293	openGene2openGene	IBD
immune	NaiveT	rs663743	chr11	64285685	rs887314	ENSG00000149743	ENST00000541278	TRPT1	64284430	64286025	NaiveT_10234	openGene2openGene	T1D
immune	NaiveT	rs2304206	chr19	49677009	rs975484	ENSG00000104870	ENST00000595881	FCGRT	49676611	49677468	NaiveT_28993	openGene2openGene	VIT
immune	NaiveT	rs12232003	chr12	53198668	rs12824946	ENSG00000139651	ENST00000552593	ZNF740	53198493	53199260	NaiveT_13295	openGene2openGene	T1D
immune	NaiveT	rs2066819	chr12	56300477	rs2695789	ENSG00000062485	ENST00000550655	CS	56299729	56300672	NaiveT_13478	openGene2openGene	PSO
immune	NaiveT	rs33993564	chr5	150846668	rs34156253	ENSG00000256235	ENST00000648745	SMIM3	150846304	150847419	NaiveT_46318	openGene2openGene	IBD
immune	NaiveT	rs2066819	chr12	56334216	rs2371494	ENSG00000196465	ENST00000695999	MYL6B	56333362	56334472	NaiveT_13480	openGene2openGene	PSO
immune	NaiveT	rs243323	chr16	11255821	rs243332	ENSG00000182108	ENST00000570992	DEXI	11254871	11256409	NaiveT_20868	openGene2openGene	SLE
immune	NaiveT	rs74796499	chr14	88006502	rs78461372	ENSG00000054983	ENST00000393568	GALC	88006047	88006922	NaiveT_18045	ocr2openGene	MS
immune	NaiveT	rs694739	chr11	64285685	rs887314	ENSG00000149743	ENST00000544286	TRPT1	64284430	64286025	NaiveT_10234	openGene2openGene	MS
immune	NaiveT	rs1800693	chr12	6341779	rs767455	ENSG00000010292	ENST00000315579	NCAPD2	6341468	6342217	NaiveT_12043	openGene2openGene	MS
immune	NaiveT	rs1980422	chr2	203740764	rs4673260	ENSG00000173166	ENST00000457812	RAPH1	203740534	203741952	NaiveT_33423	ocr2openGene	RA
immune	NaiveT	rs1980422	chr2	203740764	rs4673260	ENSG00000173166	ENST00000428637	RAPH1	203740534	203741952	NaiveT_33423	ocr2openGene	RA
immune	NaiveT	rs28607988	chr3	45879767	rs113183533	ENSG00000173585	ENST00000395963	CCR9	45879528	45879832	NaiveT_38678	ocr2openGene	T1D
immune	NaiveT	rs28607988	chr3	45881199	rs9842595	ENSG00000173585	ENST00000463197	CCR9	45881106	45881560	NaiveT_38679	ocr2openGene	T1D
immune	NaiveT	rs33993564	chr5	150846682	rs58398445	ENSG00000164587	ENST00000401695	RPS14	150846304	150847419	NaiveT_46318	openGene2openGene	IBD
immune	NaiveT	rs921650	chr17	39863805	rs35564481	ENSG00000161395	ENST00000378011	PGAP3	39863792	39864592	NaiveT_23607	openGene2openGene	ALG
immune	NaiveT	rs2017445	chr12	56041628	rs705704	ENSG00000139531	ENST00000546833	SUOX	56041316	56042410	NaiveT_13458	openGene2openGene	VIT
immune	NaiveT	rs2017445	chr12	56041720	rs705705	ENSG00000139531	ENST00000548274	SUOX	56041316	56042410	NaiveT_13458	openGene2openGene	VIT
immune	NaiveT	rs33993564	chr5	150847024	rs10058943	ENSG00000164587	ENST00000401695	RPS14	150846304	150847419	NaiveT_46318	openGene2openGene	IBD
immune	NaiveT	rs12421615	chr11	64284975	rs2510066	ENSG00000182450	ENST00000422670	KCNK4	64284430	64286025	NaiveT_10234	openGene2openGene	VIT
immune	NaiveT	rs5758343	chr22	41448782	rs202657	ENSG00000100412	ENST00000679320	ACO2	41448256	41448822	NaiveT_37447	openGene2openGene	ALG
immune	NaiveT	rs574384	chr1	35641909	rs676614	ENSG00000142686	ENST00000503824	C1orf216	35641103	35642257	NaiveT_1246	openGene2openGene	T1D
immune	NaiveT	rs694739	chr11	64285685	rs887314	ENSG00000149743	ENST00000537907	TRPT1	64284430	64286025	NaiveT_10234	openGene2openGene	MS
immune	NaiveT	rs574384	chr1	35641909	rs676614	ENSG00000142686	ENST00000270815	C1orf216	35641103	35642257	NaiveT_1246	openGene2openGene	T1D
immune	NaiveT	rs33993564	chr5	150846690	rs33993564	ENSG00000164587	ENST00000519690	RPS14	150846304	150847419	NaiveT_46318	openGene2openGene	IBD
immune	NaiveT	rs17323934	chr7	26864042	rs73069539	ENSG00000276528	ENST00000622675	ENSG00000276528	26863810	26865198	NaiveT_51414	openGene2openGene	T1D
immune	NaiveT	rs3197999	chr3	50299601	rs34136796	ENSG00000114353	ENST00000440628	GNAI2	50298764	50299930	NaiveT_38864	openGene2openGene	IBD
immune	NaiveT	rs3197999	chr3	50155393	rs2526389	ENSG00000114353	ENST00000451956	GNAI2	50154500	50155623	NaiveT_38850	openGene2openGene	IBD
immune	NaiveT	rs2304206	chr19	49677009	rs975484	ENSG00000126456	ENST00000601809	IRF3	49676611	49677468	NaiveT_28993	openGene2openGene	VIT
immune	NaiveT	rs12421615	chr11	64285685	rs887314	ENSG00000182450	ENST00000394525	KCNK4	64284430	64286025	NaiveT_10234	openGene2openGene	VIT
immune	NaiveT	rs694739	chr11	64284975	rs2510066	ENSG00000173457	ENST00000309318	PPP1R14B	64284430	64286025	NaiveT_10234	openGene2openGene	MS
immune	NaiveT	rs12421615	chr11	64285685	rs887314	ENSG00000182450	ENST00000545838	KCNK4	64284430	64286025	NaiveT_10234	openGene2openGene	VIT
immune	NaiveT	rs1980422	chr2	203740732	rs4675365	ENSG00000173166	ENST00000308091	RAPH1	203740534	203741952	NaiveT_33423	ocr2openGene	RA
immune	NaiveT	rs508970	chr11	61120529	rs671444	ENSG00000013725	ENST00000313421	CD6	61120216	61121143	NaiveT_10073	ocr2openGene	RA
immune	NaiveT	rs10220572	chr14	88006251	rs8005161	ENSG00000054983	ENST00000474294	GALC	88006047	88006922	NaiveT_18045	ocr2openGene	IBD
immune	NaiveT	rs17323934	chr7	26865151	rs73069540	ENSG00000253187	ENST00000519694	HOXA10-AS	26863810	26865198	NaiveT_51414	openGene2openGene	T1D
immune	NaiveT	rs4145717	chr4	122456327	rs2069763	ENSG00000138688	ENST00000690536	KIAA1109	122456312	122456549	NaiveT_43193	openGene2openGene	ALG
immune	NaiveT	rs33993564	chr5	150847337	rs17111376	ENSG00000164587	ENST00000407193	RPS14	150846304	150847419	NaiveT_46318	openGene2openGene	IBD
immune	NaiveT	rs1860545	chr12	6341779	rs767455	ENSG00000111641	ENST00000541778	NOP2	6341468	6342217	NaiveT_12043	openGene2openGene	AS
immune	NaiveT	rs56129466	chr11	128302748	rs73018928	ENSG00000276176	ENST00000622481	MIR6090	128302390	128302929	NaiveT_11684	openGene2openGene	ALG
immune	NaiveT	rs9469899	chr6	34792104	rs13215181	ENSG00000196821	ENST00000374023	ILRUN	34791461	34792678	NaiveT_48120	openGene2openGene	GD
immune	NaiveT	rs36014129	chr6	26044636	rs35506517	ENSG00000010704	ENST00000486147	HFE	26044337	26044673	NaiveT_47583	openGene2openGene	SLE
immune	NaiveT	rs10883723	chr10	102503918	rs3818470	ENSG00000077150	ENST00000473400	NFKB2	102503668	102504102	NaiveT_8359	openGene2openGene	ALG
immune	NaiveT	rs630923	chr11	118883644	rs630923	ENSG00000160683	ENST00000292174	CXCR5	118883384	118884047	NaiveT_11443	openGene2openGene	CRO
immune	NaiveT	rs11611029	chr12	55974294	rs11171710	ENSG00000065357	ENST00000547535	DGKA	55973423	55974297	NaiveT_13451	openGene2openGene	HT
immune	NaiveT	rs8042861	chr15	90388225	rs2589941	ENSG00000284626	ENST00000641199	ENSG00000284626	90387658	90388840	NaiveT_20290	openGene2openGene	MS
immune	NaiveT	rs36014129	chr6	26189128	rs13204572	ENSG00000274997	ENST00000377459	H2AC12	26188407	26189374	NaiveT_47599	openGene2openGene	SLE
immune	NaiveT	rs36014129	chr6	26044636	rs35506517	ENSG00000274997	ENST00000377459	H2AC12	26044337	26044673	NaiveT_47583	openGene2openGene	SLE
immune	NaiveT	rs8042861	chr15	90388131	rs2589940	ENSG00000284626	ENST00000641334	ENSG00000284626	90387658	90388840	NaiveT_20290	openGene2openGene	MS
immune	NaiveT	rs12946510	chr17	39756124	rs12946510	ENSG00000141736	ENST00000584601	ERBB2	39756032	39756291	NaiveT_23596	ocr2openGene	MS
immune	NaiveT	rs9469899	chr6	34792548	rs7752060	ENSG00000196821	ENST00000374026	ILRUN	34791461	34792678	NaiveT_48120	openGene2openGene	GD
immune	NaiveT	rs12445568	chr16	31033362	rs58726213	ENSG00000131797	ENST00000691836	CLUHP3	31032588	31034457	NaiveT_21373	openGene2openGene	PSO
immune	NaiveT	rs7665090	chr4	102631096	rs13112557	ENSG00000164039	ENST00000506521	BDH2	102630458	102631250	NaiveT_42868	ocr2openGene	MS
immune	NaiveT	rs13018977	chr2	241316415	rs13006939	ENSG00000233806	ENST00000690485	LINC01237	241314940	241316551	NaiveT_34389	openGene2openGene	T1D
immune	NaiveT	rs2110451	chr12	9761409	rs2071647	ENSG00000172243	ENST00000534609	CLEC7A	9761317	9761788	NaiveT_12244	openGene2openGene	HT
immune	NaiveT	rs2038255	chr14	35122110	rs28365850	ENSG00000100883	ENST00000553923	SRP54	35121717	35122853	NaiveT_17089	openGene2openGene	ECZ
immune	NaiveT	rs11246217	chr11	575408	rs56333810	ENSG00000177030	ENST00000692634	DEAF1	575234	576754	NaiveT_8974	openGene2openGene	SLE
immune	NaiveT	rs2304206	chr19	49665670	rs2304205	ENSG00000142541	ENST00000467825	RPL13A	49665311	49666279	NaiveT_28991	openGene2openGene	VIT
immune	NaiveT	rs1701704	chr12	56041628	rs705704	ENSG00000135404	ENST00000548117	CD63	56041316	56042410	NaiveT_13458	openGene2openGene	T1D
immune	NaiveT	rs2304206	chr19	49665763	rs2304204	ENSG00000142541	ENST00000678187	RPL13A	49665311	49666279	NaiveT_28991	openGene2openGene	VIT
immune	NaiveT	rs1701704	chr12	56041628	rs705704	ENSG00000135404	ENST00000552754	CD63	56041316	56042410	NaiveT_13458	openGene2openGene	T1D
immune	NaiveT	rs61759532	chr17	7337072	rs61759532	ENSG00000187838	ENST00000576201	PLSCR3	7336300	7337260	NaiveT_22665	openGene2openGene	T1D
immune	NaiveT	rs3749833	chr5	132472976	rs2548992	ENSG00000197536	ENST00000407797	IRF1-AS1	132472955	132473434	NaiveT_45851	openGene2openGene	ALG
immune	NaiveT	rs2247314	chr6	166956742	rs2247314	ENSG00000227598	ENST00000444102	ENSG00000227598	166956085	166957570	NaiveT_50688	openGene2openGene	VIT
immune	NaiveT	rs1170436	chr16	68530283	rs1728769	ENSG00000286140	ENST00000519520	DERPC	68529742	68530635	NaiveT_21818	openGene2openGene	SLE
immune	NaiveT	rs10175798	chr2	30225478	rs906868	ENSG00000172954	ENST00000465200	LCLAT1	30225023	30225695	NaiveT_29959	ocr2openGene	RA
immune	NaiveT	rs60652743	chr19	46718300	rs313839	ENSG00000160014	ENST00000597743	CALM3	46717954	46718661	NaiveT_28740	openGene2openGene	T1D
immune	NaiveT	rs10175798	chr2	30225478	rs906868	ENSG00000172954	ENST00000379509	LCLAT1	30225023	30225695	NaiveT_29959	ocr2openGene	RA
immune	NaiveT	rs444210	chr6	166956409	rs1044059	ENSG00000265828	ENST00000582614	MIR3939	166956085	166957570	NaiveT_50688	openGene2openGene	CRO
immune	NaiveT	rs2066819	chr12	56334353	rs79824801	ENSG00000170581	ENST00000651078	STAT2	56333362	56334472	NaiveT_13480	openGene2openGene	PSO
immune	NaiveT	rs112006329	chr11	575800	rs34793529	ENSG00000161328	ENST00000270115	LRRC56	575234	576754	NaiveT_8974	openGene2openGene	SLE
immune	NaiveT	rs12946510	chr17	39868373	rs11557466	ENSG00000073605	ENST00000524039	GSDMB	39867643	39868446	NaiveT_23608	openGene2openGene	MS
immune	NaiveT	rs7204270	chr16	30183519	rs930392	ENSG00000180209	ENST00000568749	MYLPF	30183197	30184692	NaiveT_21314	openGene2openGene	MS
immune	NaiveT	rs250308	chr5	119355998	rs3797339	ENSG00000133835	ENST00000683371	HSD17B4	119355246	119356123	NaiveT_45654	openGene2openGene	ALG
immune	NaiveT	rs6752107	chr2	233252023	rs10199278	ENSG00000204120	ENST00000456491	GIGYF2	233251233	233252135	NaiveT_34158	openGene2openGene	CRO
immune	NaiveT	rs2466028	chr8	127196837	rs2456455	ENSG00000136997	ENST00000517291	MYC	127196561	127197702	NaiveT_55794	openGene2openGene	GD
immune	NaiveT	rs250308	chr5	119355998	rs3797339	ENSG00000133835	ENST00000512841	HSD17B4	119355246	119356123	NaiveT_45654	openGene2openGene	ALG
immune	NaiveT	rs73178598	chr3	18758386	rs73178580	ENSG00000182568	ENST00000338745	SATB1	18757770	18758594	NaiveT_38111	ocr2openGene	CRO
immune	NaiveT	rs6752107	chr2	233252023	rs10199278	ENSG00000204120	ENST00000428883	GIGYF2	233251233	233252135	NaiveT_34158	openGene2openGene	CRO
immune	NaiveT	rs250308	chr5	119355998	rs3797339	ENSG00000133835	ENST00000518349	HSD17B4	119355246	119356123	NaiveT_45654	openGene2openGene	ALG
immune	NaiveT	rs7512552	chr1	150487216	rs3840449	ENSG00000143420	ENST00000271690	ENSA	150486974	150487694	NaiveT_3370	openGene2openGene	ECZ
immune	NaiveT	rs78865465	chr12	55974117	rs75639074	ENSG00000182796	ENST00000637092	TMEM198B	55973423	55974297	NaiveT_13451	openGene2openGene	T1D
immune	NaiveT	rs12087340	chr1	85276474	rs1060843	ENSG00000223653	ENST00000427819	BCL10-AS1	85276082	85277105	NaiveT_2313	openGene2openGene	MS
immune	NaiveT	rs7207591	chr17	42276943	rs4029774	ENSG00000168610	ENST00000678827	STAT3	42275583	42276954	NaiveT_23757	openGene2openGene	ALG
immune	NaiveT	rs3197999	chr3	50299601	rs34136796	ENSG00000186792	ENST00000621157	HYAL3	50298764	50299930	NaiveT_38864	openGene2openGene	IBD
immune	NaiveT	rs2466028	chr8	127197364	rs2466031	ENSG00000136997	ENST00000641036	MYC	127196561	127197702	NaiveT_55794	openGene2openGene	GD
immune	NaiveT	rs2017445	chr12	56041720	rs705705	ENSG00000065357	ENST00000556001	DGKA	56041316	56042410	NaiveT_13458	openGene2openGene	VIT
immune	NaiveT	rs2466028	chr8	127197364	rs2466031	ENSG00000136997	ENST00000377970	MYC	127196561	127197702	NaiveT_55794	openGene2openGene	GD
immune	NaiveT	rs7301381	chr12	8951069	rs933462	ENSG00000166532	ENST00000357529	RIMKLB	8951045	8951209	NaiveT_12194	openGene2openGene	T1D
immune	NaiveT	rs10760123	chr9	120929191	rs1930786	ENSG00000226752	ENST00000639075	CUTALP	120928330	120929427	NaiveT_57832	openGene2openGene	ALG
immune	NaiveT	rs9926533	chr16	31074149	rs2303222	ENSG00000103496	ENST00000496977	STX4	31073199	31074873	NaiveT_21374	openGene2openGene	SLE
immune	NaiveT	rs74908652	chr19	10315836	rs78295726	ENSG00000284268	ENST00000408639	MIR1181	10315385	10316434	NaiveT_27214	openGene2openGene	SLE
immune	NaiveT	rs2466028	chr8	127197364	rs2466031	ENSG00000136997	ENST00000520751	MYC	127196561	127197702	NaiveT_55794	openGene2openGene	GD
immune	NaiveT	rs7997823	chr13	99383018	rs9557205	ENSG00000207719	ENST00000384986	MIR623	99382622	99383191	NaiveT_16506	ocr2openGene	CRO
immune	NaiveT	rs60920700	chr3	119559610	rs41271391	ENSG00000121594	ENST00000264246	CD80	119559489	119559999	NaiveT_39959	openGene2openGene	VIT
immune	NaiveT	rs2017445	chr12	56041628	rs705704	ENSG00000123411	ENST00000262032	IKZF4	56041316	56042410	NaiveT_13458	openGene2openGene	VIT
immune	NaiveT	rs11755393	chr6	34792385	rs7769961	ENSG00000196821	ENST00000374023	ILRUN	34791461	34792678	NaiveT_48120	openGene2openGene	SLE
immune	NaiveT	rs10068717	chr5	142109462	rs6580223	ENSG00000113552	ENST00000504424	GNPDA1	142108360	142109681	NaiveT_46150	openGene2openGene	ALG
immune	NaiveT	rs11755393	chr6	34792107	rs6934662	ENSG00000196821	ENST00000374026	ILRUN	34791461	34792678	NaiveT_48120	openGene2openGene	SLE
immune	NaiveT	rs11221332	chr11	128522042	rs61907765	ENSG00000289398	ENST00000685705	ENSG00000289398	128521925	128522909	NaiveT_11717	openGene2openGene	CEL
immune	NaiveT	rs10068717	chr5	142109462	rs6580223	ENSG00000113552	ENST00000503794	GNPDA1	142108360	142109681	NaiveT_46150	openGene2openGene	ALG
immune	NaiveT	rs7204270	chr16	30183519	rs930392	ENSG00000289491	ENST00000688509	ENSG00000289491	30183197	30184692	NaiveT_21314	openGene2openGene	MS
immune	NaiveT	rs10200159	chr2	55617974	rs10200159	ENSG00000085760	ENST00000403721	MTIF2	55617006	55618136	NaiveT_30457	openGene2openGene	VIT
immune	NaiveT	rs6752107	chr2	233252023	rs10199278	ENSG00000204120	ENST00000483164	GIGYF2	233251233	233252135	NaiveT_34158	openGene2openGene	CRO
immune	NaiveT	rs10068717	chr5	142145415	rs249642	ENSG00000113552	ENST00000503229	GNPDA1	142145202	142145640	NaiveT_46153	ocr2openGene	ALG
immune	NaiveT	rs2304206	chr19	49677009	rs975484	ENSG00000126453	ENST00000598306	BCL2L12	49676611	49677468	NaiveT_28993	openGene2openGene	VIT
immune	NaiveT	rs10200159	chr2	55617974	rs10200159	ENSG00000085760	ENST00000417741	MTIF2	55617006	55618136	NaiveT_30457	openGene2openGene	VIT
immune	NaiveT	rs17323934	chr7	26864711	rs17323934	ENSG00000278592	ENST00000620211	ENSG00000278592	26863810	26865198	NaiveT_51414	openGene2openGene	T1D
immune	NaiveT	rs36014129	chr6	26044636	rs35506517	ENSG00000265565	ENST00000584253	MIR3143	26044337	26044673	NaiveT_47583	openGene2openGene	SLE
immune	NaiveT	rs10883723	chr10	102502871	rs2296590	ENSG00000107862	ENST00000676939	GBF1	102501955	102503110	NaiveT_8358	openGene2openGene	ALG
immune	NaiveT	rs61759532	chr17	7337072	rs61759532	ENSG00000072778	ENST00000356839	ACADVL	7336300	7337260	NaiveT_22665	openGene2openGene	T1D
immune	NaiveT	rs2304206	chr19	49665614	rs2304206	ENSG00000142546	ENST00000593345	NOSIP	49665311	49666279	NaiveT_28991	openGene2openGene	VIT
immune	NaiveT	rs2304206	chr19	49665763	rs2304204	ENSG00000039650	ENST00000629179	PNKP	49665311	49666279	NaiveT_28991	openGene2openGene	VIT
immune	NaiveT	rs7132277	chr12	123043858	rs655293	ENSG00000111328	ENST00000261692	CDK2AP1	123043375	123044144	NaiveT_15079	ocr2openGene	MS
immune	NaiveT	rs7132277	chr12	123043858	rs655293	ENSG00000111328	ENST00000544658	CDK2AP1	123043375	123044144	NaiveT_15079	ocr2openGene	MS
immune	NaiveT	rs2304206	chr19	49665763	rs2304204	ENSG00000142546	ENST00000339093	NOSIP	49665311	49666279	NaiveT_28991	openGene2openGene	VIT
immune	NaiveT	rs2304206	chr19	49677009	rs975484	ENSG00000142546	ENST00000599537	NOSIP	49676611	49677468	NaiveT_28993	openGene2openGene	VIT
immune	NaiveT	rs2304206	chr19	49665614	rs2304206	ENSG00000142546	ENST00000599537	NOSIP	49665311	49666279	NaiveT_28991	openGene2openGene	VIT
immune	NaiveT	rs2256814	chr20	63737451	rs2236510	ENSG00000101246	ENST00000618838	ARFRP1	63737088	63737748	NaiveT_35777	openGene2openGene	MS
immune	NaiveT	rs2304206	chr19	49665670	rs2304205	ENSG00000142546	ENST00000599537	NOSIP	49665311	49666279	NaiveT_28991	openGene2openGene	VIT
immune	NaiveT	rs34835	chr16	28554346	rs7191618	ENSG00000188603	ENST00000360019	CLN3	28553737	28554614	NaiveT_21232	openGene2openGene	T1D
immune	NaiveT	rs7665090	chr4	102630752	rs7665854	ENSG00000246560	ENST00000686558	UBE2D3-AS1	102630458	102631250	NaiveT_42868	ocr2openGene	MS
immune	NaiveT	rs479844	chr11	65791795	rs10791824	ENSG00000172922	ENST00000534482	RNASEH2C	65791696	65791998	NaiveT_10361	openGene2openGene	ALG
immune	NaiveT	rs479844	chr11	65791795	rs10791824	ENSG00000172922	ENST00000527610	RNASEH2C	65791696	65791998	NaiveT_10361	openGene2openGene	ALG
immune	NaiveT	rs10883723	chr10	102503918	rs3818470	ENSG00000107862	ENST00000678767	GBF1	102503668	102504102	NaiveT_8359	openGene2openGene	ALG
immune	NaiveT	rs10883723	chr10	102503918	rs3818470	ENSG00000107862	ENST00000678504	GBF1	102503668	102504102	NaiveT_8359	openGene2openGene	ALG
immune	NaiveT	rs10790268	chr11	118790689	rs57494551	ENSG00000110395	ENST00000634840	CBL	118790442	118791548	NaiveT_11433	openGene2openGene	RA
immune	NaiveT	rs10790268	chr11	118790689	rs57494551	ENSG00000110395	ENST00000634586	CBL	118790442	118791548	NaiveT_11433	openGene2openGene	RA
immune	NaiveT	rs1048990	chr14	35292469	rs1048990	ENSG00000100906	ENST00000556664	NFKBIA	35291898	35292860	NaiveT_17095	openGene2openGene	ALG
immune	NaiveT	rs1048990	chr14	35122110	rs28365850	ENSG00000100906	ENST00000555629	NFKBIA	35121717	35122853	NaiveT_17089	openGene2openGene	ALG
immune	NaiveT	rs2256814	chr20	63737451	rs2236510	ENSG00000101246	ENST00000618568	ARFRP1	63737088	63737748	NaiveT_35777	openGene2openGene	MS
immune	NaiveT	rs9611565	chr22	41381879	rs2234058	ENSG00000100410	ENST00000491254	PHF5A	41381064	41382555	NaiveT_37439	openGene2openGene	VIT
immune	NaiveT	rs59716545	chr17	39756124	rs12946510	ENSG00000131748	ENST00000581894	STARD3	39756032	39756291	NaiveT_23596	ocr2openGene	RA
immune	NaiveT	rs2017445	chr12	55996852	rs59877680	ENSG00000197728	ENST00000548590	RPS26	55996794	55997776	NaiveT_13454	openGene2openGene	VIT
immune	NaiveT	rs7723899	chr5	96896582	rs2549785	ENSG00000247121	ENST00000665421	ENSG00000247121	96895881	96896751	NaiveT_45345	openGene2openGene	CRO
immune	NaiveT	rs2066819	chr12	56299736	rs41423244	ENSG00000135473	ENST00000547518	PAN2	56299729	56300672	NaiveT_13478	openGene2openGene	PSO
immune	NaiveT	rs36014129	chr6	26044636	rs35506517	ENSG00000180573	ENST00000314088	H2AC6	26044337	26044673	NaiveT_47583	openGene2openGene	SLE
immune	NaiveT	rs2017445	chr12	56041628	rs705704	ENSG00000197728	ENST00000548590	RPS26	56041316	56042410	NaiveT_13458	openGene2openGene	VIT
immune	NaiveT	rs12232003	chr12	53180847	rs59218377	ENSG00000139637	ENST00000548632	MYG1	53180038	53181341	NaiveT_13292	openGene2openGene	T1D
immune	NaiveT	rs6880778	chr5	40410482	rs11742570	ENSG00000171522	ENST00000512578	PTGER4	40410163	40410928	NaiveT_44407	openGene2openGene	MS
immune	NaiveT	rs59716545	chr17	39863805	rs35564481	ENSG00000131748	ENST00000578232	STARD3	39863792	39864592	NaiveT_23607	openGene2openGene	RA
immune	NaiveT	rs9828629	chr3	71478927	rs9854068	ENSG00000114861	ENST00000491238	FOXP1	71478557	71479058	NaiveT_39269	ocr2openGene	MS
immune	NaiveT	rs61759532	chr17	7337072	rs61759532	ENSG00000132507	ENST00000575001	EIF5A	7336300	7337260	NaiveT_22665	openGene2openGene	T1D
immune	NaiveT	rs1463485	chr17	75855710	rs1463485	ENSG00000204316	ENST00000410030	MRPL38	75854943	75856175	NaiveT_24999	openGene2openGene	SLE
immune	NaiveT	rs1453560	chr17	39819340	rs58075375	ENSG00000161405	ENST00000583368	IKZF3	39819260	39820252	NaiveT_23604	ocr2openGene	SLE
immune	NaiveT	rs663743	chr11	64285685	rs887314	ENSG00000182450	ENST00000538767	KCNK4	64284430	64286025	NaiveT_10234	openGene2openGene	T1D
immune	NaiveT	rs663743	chr11	64284975	rs2510066	ENSG00000182450	ENST00000538767	KCNK4	64284430	64286025	NaiveT_10234	openGene2openGene	T1D
immune	NaiveT	rs13153019	chr5	177357511	rs4075958	ENSG00000169223	ENST00000694903	LMAN2	177357182	177358342	NaiveT_46739	openGene2openGene	ALG
immune	NaiveT	rs2066819	chr12	56334216	rs2371494	ENSG00000229117	ENST00000501597	RPL41	56333362	56334472	NaiveT_13480	openGene2openGene	PSO
immune	NaiveT	rs663743	chr11	64284975	rs2510066	ENSG00000182450	ENST00000422670	KCNK4	64284430	64286025	NaiveT_10234	openGene2openGene	T1D
immune	NaiveT	rs112006329	chr11	575800	rs34793529	ENSG00000174775	ENST00000462734	HRAS	575234	576754	NaiveT_8974	openGene2openGene	SLE
immune	NaiveT	rs59716545	chr17	39756124	rs12946510	ENSG00000141736	ENST00000584601	ERBB2	39756032	39756291	NaiveT_23596	ocr2openGene	RA
immune	NaiveT	rs1701704	chr12	56041628	rs705704	ENSG00000065357	ENST00000556001	DGKA	56041316	56042410	NaiveT_13458	openGene2openGene	T1D
immune	NaiveT	rs10175798	chr2	30225478	rs906868	ENSG00000172954	ENST00000466477	LCLAT1	30225023	30225695	NaiveT_29959	ocr2openGene	RA
immune	NaiveT	rs71353922	chr19	46718501	rs10412340	ENSG00000160014	ENST00000597743	CALM3	46717954	46718661	NaiveT_28740	openGene2openGene	T1D
immune	NaiveT	rs2110451	chr12	9773468	rs1029991	ENSG00000225231	ENST00000655933	LINC02470	9773196	9774161	NaiveT_12246	ocr2openGene	HT
immune	NaiveT	rs2017445	chr12	55996580	rs772920	ENSG00000135414	ENST00000257868	GDF11	55996175	55996607	NaiveT_13453	openGene2openGene	VIT
immune	NaiveT	rs2110451	chr12	9774028	rs10844749	ENSG00000225231	ENST00000663603	LINC02470	9773196	9774161	NaiveT_12246	ocr2openGene	HT
immune	NaiveT	rs34779708	chr10	35149409	rs12761675	ENSG00000095794	ENST00000356917	CREM	35149099	35149954	NaiveT_7020	openGene2openGene	IBD
immune	NaiveT	rs10791824	chr11	65791795	rs10791824	ENSG00000172922	ENST00000644142	RNASEH2C	65791696	65791998	NaiveT_10361	openGene2openGene	ECZ
immune	NaiveT	rs1031034	chr4	101347783	rs2850328	ENSG00000246560	ENST00000686558	UBE2D3-AS1	101346851	101348444	NaiveT_42837	openGene2openGene	VIT
immune	NaiveT	rs7187776	chr16	28824359	rs149808056	ENSG00000176953	ENST00000564978	NFATC2IP	28822505	28824684	NaiveT_21235	openGene2openGene	T1D
immune	NaiveT	rs2110451	chr12	9774028	rs10844749	ENSG00000069493	ENST00000466035	CLEC2D	9773196	9774161	NaiveT_12246	ocr2openGene	HT
immune	NaiveT	rs5758343	chr22	41381554	rs9607799	ENSG00000100413	ENST00000407461	POLR3H	41381064	41382555	NaiveT_37439	openGene2openGene	ALG
immune	NaiveT	rs1800693	chr12	6337611	rs1860545	ENSG00000215039	ENST00000655473	CD27-AS1	6337137	6337661	NaiveT_12041	openGene2openGene	MS
immune	NaiveT	rs5758343	chr22	41381879	rs2234058	ENSG00000100413	ENST00000396504	POLR3H	41381064	41382555	NaiveT_37439	openGene2openGene	ALG
immune	NaiveT	rs12232003	chr12	53198668	rs12824946	ENSG00000139631	ENST00000379850	CSAD	53198493	53199260	NaiveT_13295	openGene2openGene	T1D
immune	NaiveT	rs2110451	chr12	9761409	rs2071647	ENSG00000069493	ENST00000290855	CLEC2D	9761317	9761788	NaiveT_12244	openGene2openGene	HT
immune	NaiveT	rs2110451	chr12	9761409	rs2071647	ENSG00000069493	ENST00000492359	CLEC2D	9761317	9761788	NaiveT_12244	openGene2openGene	HT
immune	NaiveT	rs7187776	chr16	28824359	rs149808056	ENSG00000176953	ENST00000562977	NFATC2IP	28822505	28824684	NaiveT_21235	openGene2openGene	T1D
immune	NaiveT	rs6738825	chr2	197805147	rs770658	ENSG00000247626	ENST00000282276	MARS2	197804195	197805456	NaiveT_33265	openGene2openGene	SLE
immune	NaiveT	rs2110451	chr12	9761409	rs2071647	ENSG00000069493	ENST00000476198	CLEC2D	9761317	9761788	NaiveT_12244	openGene2openGene	HT
immune	NaiveT	rs7512552	chr1	150487216	rs3840449	ENSG00000143384	ENST00000307940	MCL1	150486974	150487694	NaiveT_3370	openGene2openGene	ECZ
immune	NaiveT	rs77599401	chr1	206685302	rs181345810	ENSG00000123836	ENST00000367080	PFKFB2	206684689	206686312	NaiveT_5012	openGene2openGene	T1D
immune	NaiveT	rs7997823	chr13	99384164	rs9557207	ENSG00000280734	ENST00000625254	LINC01232	99384042	99384353	NaiveT_16508	ocr2openGene	CRO
immune	NaiveT	rs59716545	chr17	39868373	rs11557466	ENSG00000141738	ENST00000584053	GRB7	39867643	39868446	NaiveT_23608	openGene2openGene	RA
immune	NaiveT	rs59716545	chr17	39868373	rs11557466	ENSG00000141738	ENST00000578702	GRB7	39867643	39868446	NaiveT_23608	openGene2openGene	RA
immune	NaiveT	rs60131261	chr6	30061023	rs9295829	ENSG00000233916	ENST00000435787	ZDHHC20P1	30060706	30061975	NaiveT_47804	openGene2openGene	VIT
immune	NaiveT	rs7187776	chr16	28880144	rs8055138	ENSG00000176953	ENST00000565919	NFATC2IP	28879539	28880510	NaiveT_21239	openGene2openGene	T1D
immune	NaiveT	rs12232003	chr12	53198668	rs12824946	ENSG00000123349	ENST00000550846	PFDN5	53198493	53199260	NaiveT_13295	openGene2openGene	T1D
immune	NaiveT	rs10849448	chr12	6384185	rs10849448	ENSG00000139190	ENST00000544432	VAMP1	6383686	6384394	NaiveT_12049	openGene2openGene	JIA
immune	NaiveT	rs1463485	chr17	75855927	rs936394	ENSG00000108479	ENST00000592494	GALK1	75854943	75856175	NaiveT_24999	openGene2openGene	SLE
immune	NaiveT	rs5758343	chr22	41448782	rs202657	ENSG00000100412	ENST00000678788	ACO2	41448256	41448822	NaiveT_37447	ocr2openGene	ALG
immune	NaiveT	rs1463485	chr17	75855927	rs936394	ENSG00000108479	ENST00000589030	GALK1	75854943	75856175	NaiveT_24999	openGene2openGene	SLE
immune	NaiveT	rs13018977	chr2	241316415	rs13006939	ENSG00000168397	ENST00000494465	ATG4B	241314940	241316551	NaiveT_34389	openGene2openGene	T1D
immune	NaiveT	rs17323934	chr7	26864711	rs17323934	ENSG00000078399	ENST00000396345	HOXA9	26863810	26865198	NaiveT_51414	openGene2openGene	T1D
immune	NaiveT	rs5758343	chr22	41448782	rs202657	ENSG00000100412	ENST00000676792	ACO2	41448256	41448822	NaiveT_37447	ocr2openGene	ALG
immune	NaiveT	rs5758343	chr22	41381909	rs2234059	ENSG00000100410	ENST00000459687	PHF5A	41381064	41382555	NaiveT_37439	openGene2openGene	ALG
immune	NaiveT	rs2256814	chr20	63737451	rs2236510	ENSG00000197114	ENST00000357119	ZGPAT	63737088	63737748	NaiveT_35777	openGene2openGene	MS
immune	NaiveT	rs12232003	chr12	53180847	rs59218377	ENSG00000288663	ENST00000677982	ENSG00000288663	53180038	53181341	NaiveT_13292	openGene2openGene	T1D
immune	NaiveT	rs12142199	chr1	1308516	rs61766198	ENSG00000160087	ENST00000450390	UBE2J2	1307738	1308864	NaiveT_43	openGene2openGene	SLE
immune	NaiveT	rs2256814	chr20	63737253	rs1151623	ENSG00000197114	ENST00000369967	ZGPAT	63737088	63737748	NaiveT_35777	openGene2openGene	MS
immune	NaiveT	rs1800693	chr12	6341779	rs767455	ENSG00000067182	ENST00000162749	TNFRSF1A	6341468	6342217	NaiveT_12043	openGene2openGene	MS
immune	NaiveT	rs2256814	chr20	63737451	rs2236510	ENSG00000197114	ENST00000431125	ZGPAT	63737088	63737748	NaiveT_35777	openGene2openGene	MS
immune	NaiveT	rs694739	chr11	64340263	rs663743	ENSG00000110047	ENST00000421510	EHD1	64339936	64340948	NaiveT_10242	openGene2openGene	MS
immune	NaiveT	rs6651252	chr8	128537795	rs10112057	ENSG00000249859	ENST00000668480	PVT1	128537729	128538073	NaiveT_55843	ocr2openGene	SLE
immune	NaiveT	rs36014129	chr6	26044636	rs35506517	ENSG00000197153	ENST00000479986	H3C12	26044337	26044673	NaiveT_47583	openGene2openGene	SLE
immune	NaiveT	rs36014129	chr6	26044636	rs35506517	ENSG00000197153	ENST00000359303	H3C12	26044337	26044673	NaiveT_47583	openGene2openGene	SLE
immune	NaiveT	rs12232003	chr12	53180847	rs59218377	ENSG00000288663	ENST00000676632	ENSG00000288663	53180038	53181341	NaiveT_13292	openGene2openGene	T1D
immune	NaiveT	rs2816316	chr1	192575969	rs7535818	ENSG00000116747	ENST00000400968	RO60	192575330	192576004	NaiveT_4525	openGene2openGene	CEL
immune	NaiveT	rs2304206	chr19	49665670	rs2304205	ENSG00000142552	ENST00000270645	RCN3	49665311	49666279	NaiveT_28991	openGene2openGene	VIT
immune	NaiveT	rs2816316	chr1	192575665	rs2984920	ENSG00000116747	ENST00000460715	RO60	192575330	192576004	NaiveT_4525	openGene2openGene	CEL
immune	NaiveT	rs8079075	chr17	39868045	rs112880843	ENSG00000141738	ENST00000485182	GRB7	39867643	39868446	NaiveT_23608	openGene2openGene	SLE
immune	NaiveT	rs694739	chr11	64285685	rs887314	ENSG00000149781	ENST00000541326	FERMT3	64284430	64286025	NaiveT_10234	openGene2openGene	MS
immune	NaiveT	rs8054198	chr16	10944503	rs8054198	ENSG00000263080	ENST00000572913	ENSG00000263080	10944231	10944980	NaiveT_20853	openGene2openGene	SLE
immune	NaiveT	rs2038255	chr14	35122110	rs28365850	ENSG00000165410	ENST00000341223	CFL2	35121717	35122853	NaiveT_17089	openGene2openGene	ECZ
immune	NaiveT	rs8054198	chr16	10944503	rs8054198	ENSG00000263080	ENST00000572706	ENSG00000263080	10944231	10944980	NaiveT_20853	openGene2openGene	SLE
immune	NaiveT	rs11755393	chr6	34792107	rs6934662	ENSG00000272288	ENST00000606971	ILRUN-AS1	34791461	34792678	NaiveT_48120	openGene2openGene	SLE
immune	NaiveT	rs2038255	chr14	35122110	rs28365850	ENSG00000165410	ENST00000554470	CFL2	35121717	35122853	NaiveT_17089	openGene2openGene	ECZ
immune	NaiveT	rs2256814	chr20	63737253	rs1151623	ENSG00000197114	ENST00000472711	ZGPAT	63737088	63737748	NaiveT_35777	openGene2openGene	MS
immune	NaiveT	rs1920296	chr3	121835005	rs72421117	ENSG00000239523	ENST00000687610	MYLK-AS1	121834626	121835756	NaiveT_39996	openGene2openGene	MS
immune	NaiveT	rs2188962	chr5	132466255	rs2522057	ENSG00000197536	ENST00000612967	IRF1-AS1	132466186	132467134	NaiveT_45850	openGene2openGene	CRO
immune	NaiveT	rs1920296	chr3	121835005	rs72421117	ENSG00000239523	ENST00000463408	MYLK-AS1	121834626	121835756	NaiveT_39996	openGene2openGene	MS
immune	NaiveT	rs2256814	chr20	63737451	rs2236510	ENSG00000197114	ENST00000468235	ZGPAT	63737088	63737748	NaiveT_35777	openGene2openGene	MS
immune	NaiveT	rs8032939	chr15	38554537	rs4924273	ENSG00000175779	ENST00000643127	LINC02694	38554334	38554841	NaiveT_18904	ocr2openGene	RA
immune	NaiveT	rs9355260	chr6	159107222	rs7772013	ENSG00000271913	ENST00000688282	TAGAP-AS1	159106729	159107341	NaiveT_50577	openGene2openGene	MS
immune	NaiveT	rs4976646	chr5	177357447	rs4976689	ENSG00000213347	ENST00000427908	MXD3	177357182	177358342	NaiveT_46739	openGene2openGene	MS
immune	NaiveT	rs10849448	chr12	6384185	rs10849448	ENSG00000111641	ENST00000545200	NOP2	6383686	6384394	NaiveT_12049	openGene2openGene	JIA
immune	NaiveT	rs1021156	chr8	78665491	rs3808619	ENSG00000171033	ENST00000396418	PKIA	78665264	78666852	NaiveT_54964	openGene2openGene	MS
immune	NaiveT	rs13088318	chr3	101513249	rs55749605	ENSG00000066422	ENST00000690624	ZBTB11	101512191	101513646	NaiveT_39522	openGene2openGene	ALG
immune	NaiveT	rs12946510	chr17	39754115	rs2941522	ENSG00000131748	ENST00000580551	STARD3	39753732	39755086	NaiveT_23595	ocr2openGene	MS
immune	NaiveT	rs7665090	chr4	102630661	rs7665659	ENSG00000109332	ENST00000394801	UBE2D3	102630458	102631250	NaiveT_42868	ocr2openGene	MS
immune	NaiveT	rs12946510	chr17	39756124	rs12946510	ENSG00000131748	ENST00000578254	STARD3	39756032	39756291	NaiveT_23596	ocr2openGene	MS
immune	NaiveT	rs7665090	chr4	102631096	rs13112557	ENSG00000109332	ENST00000394801	UBE2D3	102630458	102631250	NaiveT_42868	ocr2openGene	MS
immune	NaiveT	rs12421615	chr11	64285685	rs887314	ENSG00000149743	ENST00000539595	TRPT1	64284430	64286025	NaiveT_10234	openGene2openGene	VIT
immune	NaiveT	rs36016881	chr1	7961913	rs35675666	ENSG00000116288	ENST00000465354	PARK7	7961080	7962020	NaiveT_249	openGene2openGene	IBD
immune	NaiveT	rs2304206	chr19	49665614	rs2304206	ENSG00000090554	ENST00000598555	FLT3LG	49665311	49666279	NaiveT_28991	openGene2openGene	VIT
immune	NaiveT	rs694739	chr11	64285685	rs887314	ENSG00000173264	ENST00000541952	GPR137	64284430	64286025	NaiveT_10234	openGene2openGene	MS
immune	NaiveT	rs694739	chr11	64285685	rs887314	ENSG00000173264	ENST00000545366	GPR137	64284430	64286025	NaiveT_10234	openGene2openGene	MS
immune	NaiveT	rs78865465	chr12	55974117	rs75639074	ENSG00000257449	ENST00000551846	ENSG00000257449	55973423	55974297	NaiveT_13451	openGene2openGene	T1D
immune	NaiveT	rs1170436	chr16	68539161	rs1170445	ENSG00000286140	ENST00000519520	DERPC	68538745	68540010	NaiveT_21819	openGene2openGene	SLE
immune	NaiveT	rs1170436	chr16	68539384	rs1170444	ENSG00000286140	ENST00000306585	DERPC	68538745	68540010	NaiveT_21819	openGene2openGene	SLE
immune	NaiveT	rs1048990	chr14	35122110	rs28365850	ENSG00000100883	ENST00000679045	SRP54	35121717	35122853	NaiveT_17089	openGene2openGene	ALG
immune	NaiveT	rs2066819	chr12	56299736	rs41423244	ENSG00000139613	ENST00000550859	SMARCC2	56299729	56300672	NaiveT_13478	openGene2openGene	PSO
immune	NaiveT	rs33993564	chr5	150846579	rs111719118	ENSG00000019582	ENST00000517791	CD74	150846304	150847419	NaiveT_46318	openGene2openGene	IBD
immune	NaiveT	rs13153019	chr5	177357611	rs4075959	ENSG00000146094	ENST00000509310	DOK3	177357182	177358342	NaiveT_46739	openGene2openGene	ALG
immune	NaiveT	rs930297	chr17	75412743	rs9914731	ENSG00000125445	ENST00000579002	MRPS7	75412441	75412936	NaiveT_24966	ocr2openGene	SLE
immune	NaiveT	rs77599401	chr1	206685302	rs181345810	ENSG00000196352	ENST00000635614	CD55	206684689	206686312	NaiveT_5012	openGene2openGene	T1D
immune	NaiveT	rs36016881	chr1	7961680	rs17523802	ENSG00000116288	ENST00000497113	PARK7	7961080	7962020	NaiveT_249	openGene2openGene	IBD
immune	NaiveT	rs3783782	chr14	61503155	rs75238045	ENSG00000232774	ENST00000229465	ENSG00000232774	61503071	61503917	NaiveT_17533	ocr2openGene	RA
immune	NaiveT	rs1170436	chr16	68530545	rs1645975	ENSG00000286140	ENST00000306585	DERPC	68529742	68530635	NaiveT_21818	openGene2openGene	SLE
immune	NaiveT	rs34593439	chr15	78944951	rs2289702	ENSG00000103811	ENST00000677320	CTSH	78944455	78945447	NaiveT_20042	openGene2openGene	T1D
immune	NaiveT	rs7679	chr20	45934368	rs1057208	ENSG00000064601	ENST00000684198	CTSA	45933717	45935600	NaiveT_35345	openGene2openGene	SLE
immune	NaiveT	rs10883723	chr10	102502871	rs2296590	ENSG00000107862	ENST00000676807	GBF1	102501955	102503110	NaiveT_8358	openGene2openGene	ALG
immune	NaiveT	rs7679	chr20	45934368	rs1057208	ENSG00000064601	ENST00000678691	CTSA	45933717	45935600	NaiveT_35345	openGene2openGene	SLE
immune	NaiveT	rs9989735	chr2	230225228	rs10209615	ENSG00000067066	ENST00000409112	SP100	230225192	230226532	NaiveT_34026	openGene2openGene	MS
immune	NaiveT	rs59716545	chr17	39868373	rs11557466	ENSG00000141736	ENST00000584601	ERBB2	39867643	39868446	NaiveT_23608	openGene2openGene	RA
immune	NaiveT	rs59716545	chr17	39864166	rs1453559	ENSG00000141738	ENST00000584053	GRB7	39863792	39864592	NaiveT_23607	openGene2openGene	RA
immune	NaiveT	rs12232003	chr12	53180847	rs59218377	ENSG00000094914	ENST00000672797	AAAS	53180038	53181341	NaiveT_13292	openGene2openGene	T1D
immune	NaiveT	rs59716545	chr17	39863805	rs35564481	ENSG00000141738	ENST00000394209	GRB7	39863792	39864592	NaiveT_23607	openGene2openGene	RA
immune	NaiveT	rs61759532	chr17	7337072	rs61759532	ENSG00000264772	ENST00000581621	ENSG00000264772	7336300	7337260	NaiveT_22665	openGene2openGene	T1D
immune	NaiveT	rs10936599	chr3	169764547	rs2293607	ENSG00000239219	ENST00000600502	ENSG00000239219	169764275	169765448	NaiveT_40752	openGene2openGene	CEL
immune	NaiveT	rs1031034	chr4	101347783	rs2850328	ENSG00000138821	ENST00000502903	SLC39A8	101346851	101348444	NaiveT_42837	openGene2openGene	VIT
immune	NaiveT	rs56750287	chr17	39868373	rs11557466	ENSG00000141738	ENST00000584819	GRB7	39867643	39868446	NaiveT_23608	openGene2openGene	T1D
immune	NaiveT	rs59716545	chr17	39868373	rs11557466	ENSG00000141738	ENST00000309156	GRB7	39867643	39868446	NaiveT_23608	openGene2openGene	RA
immune	NaiveT	rs663743	chr11	64284975	rs2510066	ENSG00000286264	ENST00000650773	ENSG00000286264	64284430	64286025	NaiveT_10234	openGene2openGene	T1D
immune	NaiveT	rs2066819	chr12	56333921	rs80317430	ENSG00000170581	ENST00000651078	STAT2	56333362	56334472	NaiveT_13480	openGene2openGene	PSO
immune	NaiveT	rs36016881	chr1	7962137	rs3766606	ENSG00000142599	ENST00000476556	RERE	7962068	7962255	NaiveT_250	openGene2openGene	IBD
immune	NaiveT	rs773125	chr12	56042145	rs1131017	ENSG00000135517	ENST00000555551	MIP	56041316	56042410	NaiveT_13458	openGene2openGene	RA
immune	NaiveT	rs63406760	chr12	123233754	rs1727332	ENSG00000111325	ENST00000542940	OGFOD2	123232753	123233897	NaiveT_15090	openGene2openGene	ALG
immune	NaiveT	rs12946510	chr17	39868373	rs11557466	ENSG00000073605	ENST00000394175	GSDMB	39867643	39868446	NaiveT_23608	openGene2openGene	MS
immune	NaiveT	rs697852	chr1	226727033	rs56582238	ENSG00000143772	ENST00000272117	ITPKB	226726930	226727362	NaiveT_5523	ocr2openGene	ALG
immune	NaiveT	rs5758343	chr22	41381879	rs2234058	ENSG00000100412	ENST00000678688	ACO2	41381064	41382555	NaiveT_37439	openGene2openGene	ALG
immune	NaiveT	rs697852	chr1	226727033	rs56582238	ENSG00000143772	ENST00000429204	ITPKB	226726930	226727362	NaiveT_5523	ocr2openGene	ALG
immune	NaiveT	rs5758343	chr22	41381554	rs9607799	ENSG00000100412	ENST00000676792	ACO2	41381064	41382555	NaiveT_37439	openGene2openGene	ALG
immune	NaiveT	rs2038255	chr14	35122110	rs28365850	ENSG00000151327	ENST00000396472	FAM177A1	35121717	35122853	NaiveT_17089	openGene2openGene	ECZ
immune	NaiveT	rs33993564	chr5	150846783	rs11748158	ENSG00000164587	ENST00000642507	RPS14	150846304	150847419	NaiveT_46318	openGene2openGene	IBD
immune	NaiveT	rs2066819	chr12	56300477	rs2695789	ENSG00000135469	ENST00000433805	COQ10A	56299729	56300672	NaiveT_13478	openGene2openGene	PSO
immune	NaiveT	rs10883723	chr10	102503918	rs3818470	ENSG00000166197	ENST00000605788	NOLC1	102503668	102504102	NaiveT_8359	openGene2openGene	ALG
immune	NaiveT	rs7187776	chr16	28880144	rs8055138	ENSG00000177548	ENST00000544477	RABEP2	28879539	28880510	NaiveT_21239	openGene2openGene	T1D
immune	NaiveT	rs7187776	chr16	28880144	rs8055138	ENSG00000177548	ENST00000357573	RABEP2	28879539	28880510	NaiveT_21239	openGene2openGene	T1D
immune	NaiveT	rs2066819	chr12	56299736	rs41423244	ENSG00000135469	ENST00000546544	COQ10A	56299729	56300672	NaiveT_13478	openGene2openGene	PSO
immune	NaiveT	rs12232003	chr12	53198668	rs12824946	ENSG00000094914	ENST00000394384	AAAS	53198493	53199260	NaiveT_13295	openGene2openGene	T1D
immune	NaiveT	rs7665090	chr4	102631096	rs13112557	ENSG00000248161	ENST00000512915	ENSG00000248161	102630458	102631250	NaiveT_42868	ocr2openGene	MS
immune	NaiveT	rs33993564	chr5	150846668	rs34156253	ENSG00000164587	ENST00000312037	RPS14	150846304	150847419	NaiveT_46318	openGene2openGene	IBD
immune	NaiveT	rs36014129	chr6	26044636	rs35506517	ENSG00000286522	ENST00000621411	H3C2	26044337	26044673	NaiveT_47583	openGene2openGene	SLE
immune	NaiveT	rs7187776	chr16	28824359	rs149808056	ENSG00000177548	ENST00000561803	RABEP2	28822505	28824684	NaiveT_21235	openGene2openGene	T1D
immune	NaiveT	rs11719975	chr3	18758554	rs9824781	ENSG00000182568	ENST00000487699	SATB1	18757770	18758594	NaiveT_38111	ocr2openGene	MS
immune	NaiveT	rs1860545	chr12	6341779	rs767455	ENSG00000139190	ENST00000396308	VAMP1	6341468	6342217	NaiveT_12043	openGene2openGene	AS
immune	NaiveT	rs11719975	chr3	18758455	rs9849016	ENSG00000182568	ENST00000454909	SATB1	18757770	18758594	NaiveT_38111	ocr2openGene	MS
immune	NaiveT	rs12232003	chr12	53180847	rs59218377	ENSG00000172819	ENST00000551158	RARG	53180038	53181341	NaiveT_13292	openGene2openGene	T1D
immune	NaiveT	rs2066819	chr12	56334353	rs79824801	ENSG00000110958	ENST00000448157	PTGES3	56333362	56334472	NaiveT_13480	openGene2openGene	PSO
immune	NaiveT	rs8042861	chr15	90388131	rs2589940	ENSG00000185043	ENST00000695875	CIB1	90387658	90388840	NaiveT_20290	openGene2openGene	MS
immune	NaiveT	rs11246217	chr11	575800	rs34793529	ENSG00000177542	ENST00000625316	SLC25A22	575234	576754	NaiveT_8974	openGene2openGene	SLE
immune	NaiveT	rs2017445	chr12	56041720	rs705705	ENSG00000229117	ENST00000546591	RPL41	56041316	56042410	NaiveT_13458	openGene2openGene	VIT
immune	NaiveT	rs243323	chr16	11255821	rs243332	ENSG00000182108	ENST00000570440	DEXI	11254871	11256409	NaiveT_20868	openGene2openGene	SLE
immune	NaiveT	rs2066819	chr12	56334216	rs2371494	ENSG00000110958	ENST00000456859	PTGES3	56333362	56334472	NaiveT_13480	openGene2openGene	PSO
immune	NaiveT	rs62149416	chr2	60881694	rs67574266	ENSG00000162928	ENST00000414712	PEX13	60880795	60881999	NaiveT_30536	openGene2openGene	PSO
immune	NaiveT	rs250308	chr5	119355998	rs3797339	ENSG00000172869	ENST00000311085	DMXL1	119355246	119356123	NaiveT_45654	openGene2openGene	ALG
immune	NaiveT	rs250308	chr5	119355998	rs3797339	ENSG00000172869	ENST00000510924	DMXL1	119355246	119356123	NaiveT_45654	openGene2openGene	ALG
immune	NaiveT	rs73081554	chr3	58332750	rs185407974	ENSG00000168301	ENST00000491093	KCTD6	58332552	58333804	NaiveT_39065	openGene2openGene	RA
immune	NaiveT	rs73081554	chr3	58332750	rs185407974	ENSG00000168301	ENST00000404589	KCTD6	58332552	58333804	NaiveT_39065	openGene2openGene	RA
immune	NaiveT	rs63406760	chr12	122966218	rs4148856	ENSG00000130787	ENST00000253083	HIP1R	122966032	122966956	NaiveT_15075	openGene2openGene	ALG
immune	NaiveT	rs13260060	chr8	70217452	rs4738079	ENSG00000067167	ENST00000518678	TRAM1	70217013	70218346	NaiveT_54894	ocr2openGene	MS
immune	NaiveT	rs1701704	chr12	56041628	rs705704	ENSG00000258311	ENST00000257899	ENSG00000258311	56041316	56042410	NaiveT_13458	openGene2openGene	T1D
immune	NaiveT	rs1701704	chr12	56041628	rs705704	ENSG00000258311	ENST00000549424	ENSG00000258311	56041316	56042410	NaiveT_13458	openGene2openGene	T1D
immune	NaiveT	rs2304206	chr19	49665614	rs2304206	ENSG00000126457	ENST00000524771	PRMT1	49665311	49666279	NaiveT_28991	openGene2openGene	VIT
immune	NaiveT	rs694739	chr11	64285685	rs887314	ENSG00000182450	ENST00000545838	KCNK4	64284430	64286025	NaiveT_10234	openGene2openGene	MS
immune	NaiveT	rs77599401	chr1	206685302	rs181345810	ENSG00000162894	ENST00000528654	FCMR	206684689	206686312	NaiveT_5012	ocr2openGene	T1D
immune	NaiveT	rs12445568	chr16	31033362	rs58726213	ENSG00000260852	ENST00000563777	FBXL19-AS1	31032588	31034457	NaiveT_21373	openGene2openGene	PSO
immune	NaiveT	rs112006329	chr11	575408	rs56333810	ENSG00000185507	ENST00000397570	IRF7	575234	576754	NaiveT_8974	openGene2openGene	SLE
immune	NaiveT	rs60652743	chr19	46718300	rs313839	ENSG00000042753	ENST00000263270	AP2S1	46717954	46718661	NaiveT_28740	openGene2openGene	T1D
immune	NaiveT	rs2066819	chr12	56267121	rs60542959	ENSG00000062485	ENST00000548849	CS	56266643	56267546	NaiveT_13476	openGene2openGene	PSO
immune	NaiveT	rs11643872	chr16	30958165	rs11643872	ENSG00000140691	ENST00000564514	ARMC5	30957386	30958419	NaiveT_21369	openGene2openGene	GD
immune	NaiveT	rs6583331	chr3	196631846	rs12718062	ENSG00000174007	ENST00000399942	CEP19	196631776	196633149	NaiveT_41370	openGene2openGene	VIT
immune	NaiveT	rs12445568	chr16	31010559	rs140820592	ENSG00000103496	ENST00000613541	STX4	31010073	31011310	NaiveT_21372	openGene2openGene	PSO
immune	NaiveT	rs11643872	chr16	30958165	rs11643872	ENSG00000140691	ENST00000564900	ARMC5	30957386	30958419	NaiveT_21369	openGene2openGene	GD
immune	NaiveT	rs61759532	chr17	7337072	rs61759532	ENSG00000129255	ENST00000578267	MPDU1	7336300	7337260	NaiveT_22665	openGene2openGene	T1D
immune	NaiveT	rs77599401	chr1	206734774	rs144010760	ENSG00000142224	ENST00000270218	IL19	206734603	206735252	NaiveT_5020	ocr2openGene	T1D
immune	NaiveT	rs1877030	chr17	39244798	rs11078895	ENSG00000108298	ENST00000678573	RPL19	39244459	39245236	NaiveT_23574	openGene2openGene	RA
immune	NaiveT	rs2110451	chr12	9773801	rs1029990	ENSG00000110848	ENST00000543147	CD69	9773196	9774161	NaiveT_12246	ocr2openGene	HT
immune	NaiveT	rs36014129	chr6	26021644	rs41266779	ENSG00000198315	ENST00000606198	ZKSCAN8	26021068	26022114	NaiveT_47578	openGene2openGene	SLE
immune	NaiveT	rs61759532	chr17	7337072	rs61759532	ENSG00000129255	ENST00000576066	MPDU1	7336300	7337260	NaiveT_22665	openGene2openGene	T1D
immune	NaiveT	rs1738074	chr6	159044945	rs1738074	ENSG00000271913	ENST00000646912	TAGAP-AS1	159044735	159045488	NaiveT_50570	openGene2openGene	CEL
immune	NaiveT	rs11230563	chr11	61022171	rs55753183	ENSG00000013725	ENST00000313421	CD6	61021614	61022265	NaiveT_10052	ocr2openGene	CRO
immune	NaiveT	rs2017445	chr12	56041720	rs705705	ENSG00000258317	ENST00000549438	ENSG00000258317	56041316	56042410	NaiveT_13458	openGene2openGene	VIT
immune	NaiveT	rs36014129	chr6	26021644	rs41266779	ENSG00000198315	ENST00000330236	ZKSCAN8	26021068	26022114	NaiveT_47578	openGene2openGene	SLE
immune	NaiveT	rs5743618	chr4	38805230	rs118034493	ENSG00000035928	ENST00000349703	RFC1	38804017	38805355	NaiveT_41955	openGene2openGene	ALG
immune	NaiveT	rs2066819	chr12	56334353	rs79824801	ENSG00000123353	ENST00000546645	ORMDL2	56333362	56334472	NaiveT_13480	openGene2openGene	PSO
immune	NaiveT	rs3801810	chr7	26865151	rs73069540	ENSG00000005020	ENST00000487720	SKAP2	26863810	26865198	NaiveT_51414	openGene2openGene	CRO
immune	NaiveT	rs3801810	chr7	26864042	rs73069539	ENSG00000005020	ENST00000497511	SKAP2	26863810	26865198	NaiveT_51414	openGene2openGene	CRO
immune	NaiveT	rs61759532	chr17	7337072	rs61759532	ENSG00000129255	ENST00000576272	MPDU1	7336300	7337260	NaiveT_22665	openGene2openGene	T1D
immune	NaiveT	rs5743618	chr4	38804814	rs200232721	ENSG00000035928	ENST00000418436	RFC1	38804017	38805355	NaiveT_41955	openGene2openGene	ALG
immune	NaiveT	rs7187776	chr16	28880144	rs8055138	ENSG00000196296	ENST00000562185	ATP2A1	28879539	28880510	NaiveT_21239	openGene2openGene	T1D
immune	NaiveT	rs5743618	chr4	38804475	rs5743562	ENSG00000035928	ENST00000381897	RFC1	38804017	38805355	NaiveT_41955	openGene2openGene	ALG
immune	NaiveT	rs7187776	chr16	28880144	rs8055138	ENSG00000196296	ENST00000536376	ATP2A1	28879539	28880510	NaiveT_21239	openGene2openGene	T1D
immune	NaiveT	rs5743618	chr4	38804841	rs74288437	ENSG00000035928	ENST00000381897	RFC1	38804017	38805355	NaiveT_41955	openGene2openGene	ALG
immune	NaiveT	rs2066819	chr12	56334353	rs79824801	ENSG00000135414	ENST00000546799	GDF11	56333362	56334472	NaiveT_13480	openGene2openGene	PSO
immune	NaiveT	rs7187776	chr16	28846324	rs7187776	ENSG00000213658	ENST00000563964	LAT	28846066	28846899	NaiveT_21236	openGene2openGene	T1D
immune	NaiveT	rs11611029	chr12	55974294	rs11171710	ENSG00000065357	ENST00000549323	DGKA	55973423	55974297	NaiveT_13451	openGene2openGene	HT
immune	NaiveT	rs3801810	chr7	26857820	rs3801807	ENSG00000105996	ENST00000222718	HOXA2	26857428	26858371	NaiveT_51413	openGene2openGene	CRO
immune	NaiveT	rs1170436	chr16	68530221	rs1728770	ENSG00000141076	ENST00000569800	UTP4	68529742	68530635	NaiveT_21818	openGene2openGene	SLE
immune	NaiveT	rs2304206	chr19	49677009	rs975484	ENSG00000161618	ENST00000455361	ALDH16A1	49676611	49677468	NaiveT_28993	openGene2openGene	VIT
immune	NaiveT	rs9611565	chr22	41381909	rs2234059	ENSG00000100413	ENST00000407461	POLR3H	41381064	41382555	NaiveT_37439	openGene2openGene	VIT
immune	NaiveT	rs112006329	chr11	575408	rs56333810	ENSG00000177030	ENST00000686001	DEAF1	575234	576754	NaiveT_8974	openGene2openGene	SLE
immune	NaiveT	rs2304206	chr19	49665614	rs2304206	ENSG00000142541	ENST00000678187	RPL13A	49665311	49666279	NaiveT_28991	openGene2openGene	VIT
immune	NaiveT	rs112006329	chr11	575408	rs56333810	ENSG00000177030	ENST00000690068	DEAF1	575234	576754	NaiveT_8974	openGene2openGene	SLE
immune	NaiveT	rs2304206	chr19	49665763	rs2304204	ENSG00000142541	ENST00000467825	RPL13A	49665311	49666279	NaiveT_28991	openGene2openGene	VIT
immune	NaiveT	rs33993564	chr5	150846823	rs10058821	ENSG00000132912	ENST00000447998	DCTN4	150846304	150847419	NaiveT_46318	openGene2openGene	IBD
immune	NaiveT	rs7207591	chr17	42276943	rs4029774	ENSG00000168610	ENST00000677421	STAT3	42275583	42276954	NaiveT_23757	openGene2openGene	ALG
immune	NaiveT	rs2017445	chr12	56041720	rs705705	ENSG00000123353	ENST00000546645	ORMDL2	56041316	56042410	NaiveT_13458	openGene2openGene	VIT
immune	NaiveT	rs34779708	chr10	35149409	rs12761675	ENSG00000108094	ENST00000692866	CUL2	35149099	35149954	NaiveT_7020	openGene2openGene	IBD
immune	NaiveT	rs1701704	chr12	56041628	rs705704	ENSG00000135404	ENST00000552067	CD63	56041316	56042410	NaiveT_13458	openGene2openGene	T1D
immune	NaiveT	rs7665090	chr4	102630752	rs7665854	ENSG00000109332	ENST00000394803	UBE2D3	102630458	102631250	NaiveT_42868	ocr2openGene	MS
immune	NaiveT	rs1701704	chr12	56041628	rs705704	ENSG00000135404	ENST00000550776	CD63	56041316	56042410	NaiveT_13458	openGene2openGene	T1D
immune	NaiveT	rs34593439	chr15	78944951	rs2289702	ENSG00000103811	ENST00000678283	CTSH	78944455	78945447	NaiveT_20042	openGene2openGene	T1D
immune	NaiveT	rs10883723	chr10	102503918	rs3818470	ENSG00000119915	ENST00000370005	ELOVL3	102503668	102504102	NaiveT_8359	openGene2openGene	ALG
immune	NaiveT	rs12232003	chr12	53180847	rs59218377	ENSG00000094914	ENST00000549450	AAAS	53180038	53181341	NaiveT_13292	openGene2openGene	T1D
immune	NaiveT	rs10175798	chr2	30225478	rs906868	ENSG00000172954	ENST00000319406	LCLAT1	30225023	30225695	NaiveT_29959	ocr2openGene	RA
immune	NaiveT	rs3197999	chr3	50299601	rs34136796	ENSG00000271858	ENST00000607362	CYB561D2	50298764	50299930	NaiveT_38864	openGene2openGene	IBD
immune	NaiveT	rs773125	chr12	56042145	rs1131017	ENSG00000135482	ENST00000551880	ZC3H10	56041316	56042410	NaiveT_13458	openGene2openGene	RA
immune	NaiveT	rs2495365	chr1	2556327	rs2227313	ENSG00000238164	ENST00000432521	TNFRSF14-AS1	2555516	2557105	NaiveT_130	openGene2openGene	UC
immune	NaiveT	rs59716545	chr17	39864166	rs1453559	ENSG00000141736	ENST00000584014	ERBB2	39863792	39864592	NaiveT_23607	openGene2openGene	RA
immune	NaiveT	rs12946510	chr17	39868373	rs11557466	ENSG00000131748	ENST00000581894	STARD3	39867643	39868446	NaiveT_23608	openGene2openGene	MS
immune	NaiveT	rs12946510	chr17	39868373	rs11557466	ENSG00000131748	ENST00000578577	STARD3	39867643	39868446	NaiveT_23608	openGene2openGene	MS
immune	NaiveT	rs7665090	chr4	102630602	rs7690123	ENSG00000248161	ENST00000505709	ENSG00000248161	102630458	102631250	NaiveT_42868	ocr2openGene	MS
immune	NaiveT	rs73178598	chr3	18758386	rs73178580	ENSG00000182568	ENST00000417717	SATB1	18757770	18758594	NaiveT_38111	ocr2openGene	CRO
immune	NaiveT	rs4976646	chr5	177357447	rs4976689	ENSG00000113758	ENST00000505550	DBN1	177357182	177358342	NaiveT_46739	openGene2openGene	MS
immune	NaiveT	rs10760123	chr9	120928863	rs7028641	ENSG00000226752	ENST00000638935	CUTALP	120928330	120929427	NaiveT_57832	openGene2openGene	ALG
immune	NaiveT	rs3197999	chr3	50292395	rs1076872	ENSG00000186792	ENST00000415204	HYAL3	50292015	50292931	NaiveT_38863	openGene2openGene	IBD
immune	NaiveT	rs4976646	chr5	177357447	rs4976689	ENSG00000113758	ENST00000393565	DBN1	177357182	177358342	NaiveT_46739	openGene2openGene	MS
immune	NaiveT	rs3197999	chr3	50292395	rs1076872	ENSG00000186792	ENST00000336307	HYAL3	50292015	50292931	NaiveT_38863	openGene2openGene	IBD
immune	NaiveT	rs10760123	chr9	120928679	rs3761849	ENSG00000226752	ENST00000640907	CUTALP	120928330	120929427	NaiveT_57832	openGene2openGene	ALG
immune	NaiveT	rs61759532	chr17	7337072	rs61759532	ENSG00000169992	ENST00000572893	NLGN2	7336300	7337260	NaiveT_22665	openGene2openGene	T1D
immune	NaiveT	rs773125	chr12	56042145	rs1131017	ENSG00000139641	ENST00000550986	ESYT1	56041316	56042410	NaiveT_13458	openGene2openGene	RA
immune	NaiveT	rs78865465	chr12	55974117	rs75639074	ENSG00000182796	ENST00000636428	TMEM198B	55973423	55974297	NaiveT_13451	openGene2openGene	T1D
immune	NaiveT	rs34659678	chr6	111567337	rs34659678	ENSG00000231889	ENST00000440001	TRAF3IP2-AS1	111566854	111567588	NaiveT_49344	openGene2openGene	IBD
immune	NaiveT	rs78865465	chr12	55974117	rs75639074	ENSG00000182796	ENST00000482378	TMEM198B	55973423	55974297	NaiveT_13451	openGene2openGene	T1D
immune	NaiveT	rs3197999	chr3	50299601	rs34136796	ENSG00000186792	ENST00000415204	HYAL3	50298764	50299930	NaiveT_38864	openGene2openGene	IBD
immune	NaiveT	rs182429	chr6	159044945	rs1738074	ENSG00000271913	ENST00000655636	TAGAP-AS1	159044735	159045488	NaiveT_50570	openGene2openGene	T1D
immune	NaiveT	rs2466028	chr8	127197364	rs2466031	ENSG00000136997	ENST00000517291	MYC	127196561	127197702	NaiveT_55794	openGene2openGene	GD
immune	NaiveT	rs78865465	chr12	55974117	rs75639074	ENSG00000182796	ENST00000636659	TMEM198B	55973423	55974297	NaiveT_13451	openGene2openGene	T1D
immune	NaiveT	rs7187776	chr16	28880144	rs8055138	ENSG00000178188	ENST00000322610	SH2B1	28879539	28880510	NaiveT_21239	openGene2openGene	T1D
immune	NaiveT	rs6752107	chr2	233252023	rs10199278	ENSG00000204120	ENST00000475359	GIGYF2	233251233	233252135	NaiveT_34158	openGene2openGene	CRO
immune	NaiveT	rs34841270	chr8	128537795	rs10112057	ENSG00000136997	ENST00000641036	MYC	128537729	128538073	NaiveT_55843	ocr2openGene	CRO
immune	NaiveT	rs250308	chr5	119355998	rs3797339	ENSG00000133835	ENST00000682531	HSD17B4	119355246	119356123	NaiveT_45654	openGene2openGene	ALG
immune	NaiveT	rs4899260	chr14	68816828	rs4899262	ENSG00000289626	ENST00000692406	ENSG00000289626	68816110	68816989	NaiveT_17733	ocr2openGene	CEL
immune	NaiveT	rs2017445	chr12	56041628	rs705704	ENSG00000065357	ENST00000432422	DGKA	56041316	56042410	NaiveT_13458	openGene2openGene	VIT
immune	NaiveT	rs10068717	chr5	142128923	rs11739961	ENSG00000113552	ENST00000504424	GNPDA1	142128815	142129322	NaiveT_46151	ocr2openGene	ALG
immune	NaiveT	rs2466028	chr8	127196837	rs2456455	ENSG00000136997	ENST00000524013	MYC	127196561	127197702	NaiveT_55794	openGene2openGene	GD
immune	NaiveT	rs7187776	chr16	28863226	rs62037367	ENSG00000178188	ENST00000563591	SH2B1	28863180	28864245	NaiveT_21237	openGene2openGene	T1D
immune	NaiveT	rs1860545	chr12	6337611	rs1860545	ENSG00000215039	ENST00000537003	CD27-AS1	6337137	6337661	NaiveT_12041	openGene2openGene	AS
immune	NaiveT	rs7187776	chr16	28880144	rs8055138	ENSG00000178188	ENST00000359285	SH2B1	28879539	28880510	NaiveT_21239	openGene2openGene	T1D
immune	NaiveT	rs7997823	chr13	99384164	rs9557207	ENSG00000207719	ENST00000384986	MIR623	99384042	99384353	NaiveT_16508	ocr2openGene	CRO
immune	NaiveT	rs2304206	chr19	49677009	rs975484	ENSG00000126453	ENST00000246785	BCL2L12	49676611	49677468	NaiveT_28993	openGene2openGene	VIT
immune	NaiveT	rs444210	chr6	166957500	rs2149084	ENSG00000213066	ENST00000622353	CEP43	166956085	166957570	NaiveT_50688	openGene2openGene	CRO
immune	NaiveT	rs1048990	chr14	35292469	rs1048990	ENSG00000092020	ENST00000555630	PPP2R3C	35291898	35292860	NaiveT_17095	openGene2openGene	ALG
immune	NaiveT	rs11755393	chr6	34792548	rs7752060	ENSG00000196821	ENST00000374023	ILRUN	34791461	34792678	NaiveT_48120	openGene2openGene	SLE
immune	NaiveT	rs11065898	chr12	111405393	rs3842307	ENSG00000111252	ENST00000538307	SH2B3	111405249	111406328	NaiveT_14765	openGene2openGene	AS
immune	NaiveT	rs34835	chr16	28554346	rs7191618	ENSG00000188603	ENST00000565778	CLN3	28553737	28554614	NaiveT_21232	openGene2openGene	T1D
immune	NaiveT	rs11221332	chr11	128522042	rs61907765	ENSG00000289398	ENST00000687472	ENSG00000289398	128521925	128522909	NaiveT_11717	openGene2openGene	CEL
immune	NaiveT	rs78521699	chr6	2908831	rs9800895	ENSG00000021355	ENST00000490094	SERPINB1	2908467	2908933	NaiveT_46960	ocr2openGene	VIT
immune	NaiveT	rs11221332	chr11	128522042	rs61907765	ENSG00000289398	ENST00000691497	ENSG00000289398	128521925	128522909	NaiveT_11717	openGene2openGene	CEL
immune	NaiveT	rs28449958	chr16	28822933	rs201131521	ENSG00000177548	ENST00000564473	RABEP2	28822505	28824684	NaiveT_21235	openGene2openGene	IBD
immune	NaiveT	rs56750287	chr17	39868373	rs11557466	ENSG00000073605	ENST00000522564	GSDMB	39867643	39868446	NaiveT_23608	openGene2openGene	T1D
immune	NaiveT	rs13153019	chr5	177357611	rs4075959	ENSG00000131187	ENST00000514943	F12	177357182	177358342	NaiveT_46739	openGene2openGene	ALG
immune	NaiveT	rs63406760	chr12	123233754	rs1727332	ENSG00000182196	ENST00000542099	ARL6IP4	123232753	123233897	NaiveT_15090	openGene2openGene	ALG
immune	NaiveT	rs13153019	chr5	177357511	rs4075958	ENSG00000131187	ENST00000514943	F12	177357182	177358342	NaiveT_46739	openGene2openGene	ALG
immune	NaiveT	rs56750287	chr17	39868373	rs11557466	ENSG00000073605	ENST00000394175	GSDMB	39867643	39868446	NaiveT_23608	openGene2openGene	T1D
immune	NaiveT	rs56750287	chr17	39868373	rs11557466	ENSG00000073605	ENST00000309481	GSDMB	39867643	39868446	NaiveT_23608	openGene2openGene	T1D
immune	NaiveT	rs28449958	chr16	28824361	rs138159013	ENSG00000177548	ENST00000357573	RABEP2	28822505	28824684	NaiveT_21235	openGene2openGene	IBD
immune	NaiveT	rs28449958	chr16	28824361	rs138159013	ENSG00000177548	ENST00000561803	RABEP2	28822505	28824684	NaiveT_21235	openGene2openGene	IBD
immune	NaiveT	rs2495365	chr1	2556327	rs2227313	ENSG00000116151	ENST00000606372	MORN1	2555516	2557105	NaiveT_130	openGene2openGene	UC
immune	NaiveT	rs13153019	chr5	177357611	rs4075959	ENSG00000113758	ENST00000505550	DBN1	177357182	177358342	NaiveT_46739	openGene2openGene	ALG
immune	NaiveT	rs2104047	chr14	68283210	rs3784099	ENSG00000185650	ENST00000555997	ZFP36L1	68282821	68284132	NaiveT_17690	ocr2openGene	T1D
immune	NaiveT	rs28449958	chr16	28822933	rs201131521	ENSG00000169682	ENST00000352260	SPNS1	28822505	28824684	NaiveT_21235	openGene2openGene	IBD
immune	NaiveT	rs9889262	chr17	49361940	rs112502960	ENSG00000248714	ENST00000510360	ZNF652-AS1	49361006	49362677	NaiveT_24116	openGene2openGene	ALG
immune	NaiveT	rs7187776	chr16	28846324	rs7187776	ENSG00000169682	ENST00000568388	SPNS1	28846066	28846899	NaiveT_21236	openGene2openGene	T1D
immune	NaiveT	rs12232003	chr12	53180847	rs59218377	ENSG00000182544	ENST00000329548	MFSD5	53180038	53181341	NaiveT_13292	openGene2openGene	T1D
immune	NaiveT	rs34383631	chr11	61026176	rs4939489	ENSG00000013725	ENST00000452451	CD6	61025995	61026653	NaiveT_10053	ocr2openGene	MS
immune	NaiveT	rs921650	chr17	39864166	rs1453559	ENSG00000141736	ENST00000578199	ERBB2	39863792	39864592	NaiveT_23607	openGene2openGene	ALG
immune	NaiveT	rs28449958	chr16	28863226	rs62037367	ENSG00000177548	ENST00000568703	RABEP2	28863180	28864245	NaiveT_21237	openGene2openGene	IBD
immune	NaiveT	rs8107548	chr19	49388057	rs10411630	ENSG00000126457	ENST00000534676	PRMT1	49387932	49388370	NaiveT_28948	openGene2openGene	MS
immune	NaiveT	rs28449958	chr16	28863226	rs62037367	ENSG00000177548	ENST00000567483	RABEP2	28863180	28864245	NaiveT_21237	openGene2openGene	IBD
immune	NaiveT	rs2017445	chr12	56041628	rs705704	ENSG00000197728	ENST00000552361	RPS26	56041316	56042410	NaiveT_13458	openGene2openGene	VIT
immune	NaiveT	rs28449958	chr16	28864161	rs7193733	ENSG00000177548	ENST00000567483	RABEP2	28863180	28864245	NaiveT_21237	openGene2openGene	IBD
immune	NaiveT	rs17323934	chr7	26864711	rs17323934	ENSG00000233429	ENST00000429611	HOTAIRM1	26863810	26865198	NaiveT_51414	openGene2openGene	T1D
immune	NaiveT	rs9926533	chr16	31074149	rs2303222	ENSG00000177238	ENST00000322122	TRIM72	31073199	31074873	NaiveT_21374	openGene2openGene	SLE
immune	NaiveT	rs6974491	chr7	37353573	rs12532822	ENSG00000164542	ENST00000483526	KIAA0895	37352934	37354023	NaiveT_51629	openGene2openGene	CEL
immune	NaiveT	rs7775055	chr6	32668310	rs75128960	ENSG00000204287	ENST00000395388	HLA-DRA	32668178	32668689	NaiveT_47993	openGene2openGene	JIA
immune	NaiveT	rs7723899	chr5	96896438	rs2548538	ENSG00000247121	ENST00000655392	ENSG00000247121	96895881	96896751	NaiveT_45345	openGene2openGene	CRO
immune	NaiveT	rs1701704	chr12	56041628	rs705704	ENSG00000135473	ENST00000547994	PAN2	56041316	56042410	NaiveT_13458	openGene2openGene	T1D
immune	NaiveT	rs9611565	chr22	41381909	rs2234059	ENSG00000100403	ENST00000352645	ZC3H7B	41381064	41382555	NaiveT_37439	openGene2openGene	VIT
immune	NaiveT	rs1701704	chr12	56041628	rs705704	ENSG00000135473	ENST00000549964	PAN2	56041316	56042410	NaiveT_13458	openGene2openGene	T1D
immune	NaiveT	rs59593577	chr11	95688666	rs56095240	ENSG00000245552	ENST00000690619	ENSG00000245552	95688042	95689575	NaiveT_11016	ocr2openGene	ALG
immune	NaiveT	rs10876864	chr12	56042145	rs1131017	ENSG00000123374	ENST00000555357	CDK2	56041316	56042410	NaiveT_13458	openGene2openGene	ALG
immune	NaiveT	rs36016881	chr1	7961680	rs17523802	ENSG00000049249	ENST00000615230	TNFRSF9	7961080	7962020	NaiveT_249	openGene2openGene	IBD
immune	NaiveT	rs5758343	chr22	41381237	rs2234052	ENSG00000100413	ENST00000337566	POLR3H	41381064	41382555	NaiveT_37439	openGene2openGene	ALG
immune	NaiveT	rs36016881	chr1	7961680	rs17523802	ENSG00000049246	ENST00000361923	PER3	7961080	7962020	NaiveT_249	openGene2openGene	IBD
immune	NaiveT	rs8079075	chr17	39819953	rs9901917	ENSG00000161405	ENST00000583368	IKZF3	39819260	39820252	NaiveT_23604	ocr2openGene	SLE
immune	NaiveT	rs36016881	chr1	7962137	rs3766606	ENSG00000049246	ENST00000361923	PER3	7962068	7962255	NaiveT_250	openGene2openGene	IBD
immune	NaiveT	rs149010539	chr3	49673997	chr3:49711430	ENSG00000173402	ENST00000466701	DAG1	49673613	49674816	NaiveT_38829	openGene2openGene	CRO
immune	NaiveT	rs59593577	chr11	95688666	rs56095240	ENSG00000245552	ENST00000663579	ENSG00000245552	95688042	95689575	NaiveT_11016	ocr2openGene	ALG
immune	NaiveT	rs175126	chr11	61066152	rs175126	ENSG00000013725	ENST00000542157	CD6	61065858	61066412	NaiveT_10059	ocr2openGene	MS
immune	NaiveT	rs3801810	chr7	26865151	rs73069540	ENSG00000105991	ENST00000643460	HOXA1	26863810	26865198	NaiveT_51414	openGene2openGene	CRO
immune	NaiveT	rs59716545	chr17	39863805	rs35564481	ENSG00000131748	ENST00000580611	STARD3	39863792	39864592	NaiveT_23607	openGene2openGene	RA
immune	NaiveT	rs2304206	chr19	49665763	rs2304204	ENSG00000104870	ENST00000595677	FCGRT	49665311	49666279	NaiveT_28991	openGene2openGene	VIT
immune	NaiveT	rs1359062	chr1	192575969	rs7535818	ENSG00000116750	ENST00000367454	UCHL5	192575330	192576004	NaiveT_4525	openGene2openGene	MS
immune	NaiveT	rs10936599	chr3	169772158	rs3821383	ENSG00000008952	ENST00000480708	SEC62	169772089	169772425	NaiveT_40754	openGene2openGene	CEL
immune	NaiveT	rs1800693	chr12	6337611	rs1860545	ENSG00000215039	ENST00000667738	CD27-AS1	6337137	6337661	NaiveT_12041	openGene2openGene	MS
immune	NaiveT	rs59716545	chr17	39863805	rs35564481	ENSG00000141736	ENST00000584014	ERBB2	39863792	39864592	NaiveT_23607	openGene2openGene	RA
immune	NaiveT	rs34593439	chr15	78944951	rs2289702	ENSG00000103811	ENST00000677534	CTSH	78944455	78945447	NaiveT_20042	openGene2openGene	T1D
immune	NaiveT	rs3197999	chr3	50292395	rs1076872	ENSG00000114349	ENST00000433068	GNAT1	50292015	50292931	NaiveT_38863	openGene2openGene	IBD
immune	NaiveT	rs2495365	chr1	2556327	rs2227313	ENSG00000238164	ENST00000448624	TNFRSF14-AS1	2555516	2557105	NaiveT_130	openGene2openGene	UC
immune	NaiveT	rs12445568	chr16	31033576	rs12445650	ENSG00000167394	ENST00000417935	ZNF668	31032588	31034457	NaiveT_21373	openGene2openGene	PSO
immune	NaiveT	rs3197999	chr3	50292395	rs1076872	ENSG00000114349	ENST00000467787	GNAT1	50292015	50292931	NaiveT_38863	openGene2openGene	IBD
immune	NaiveT	rs5758343	chr22	41381311	rs2234053	ENSG00000100413	ENST00000407461	POLR3H	41381064	41382555	NaiveT_37439	openGene2openGene	ALG
immune	NaiveT	rs12232003	chr12	53198668	rs12824946	ENSG00000139631	ENST00000437073	CSAD	53198493	53199260	NaiveT_13295	openGene2openGene	T1D
immune	NaiveT	rs1860545	chr12	6341779	rs767455	ENSG00000111319	ENST00000542260	SCNN1A	6341468	6342217	NaiveT_12043	openGene2openGene	AS
immune	NaiveT	rs2304206	chr19	49665763	rs2304204	ENSG00000204673	ENST00000482622	AKT1S1	49665311	49666279	NaiveT_28991	openGene2openGene	VIT
immune	NaiveT	rs2066819	chr12	56267121	rs60542959	ENSG00000135482	ENST00000552345	ZC3H10	56266643	56267546	NaiveT_13476	openGene2openGene	PSO
immune	NaiveT	rs41263646	chr1	183591057	rs4987080	ENSG00000116698	ENST00000367537	SMG7	183589927	183591082	NaiveT_4392	openGene2openGene	SLE
immune	NaiveT	rs59716545	chr17	39868373	rs11557466	ENSG00000141738	ENST00000584819	GRB7	39867643	39868446	NaiveT_23608	openGene2openGene	RA
immune	NaiveT	rs2196171	chr2	197805147	rs770658	ENSG00000247626	ENST00000282276	MARS2	197804195	197805456	NaiveT_33265	openGene2openGene	SLE
immune	NaiveT	rs55963299	chr2	60881694	rs67574266	ENSG00000162928	ENST00000401576	PEX13	60880795	60881999	NaiveT_30536	openGene2openGene	CRO
immune	NaiveT	rs3801810	chr7	26858021	rs3801805	ENSG00000283745	ENST00000384852	MIR196B	26857428	26858371	NaiveT_51413	openGene2openGene	CRO
immune	NaiveT	rs7512552	chr1	150487216	rs3840449	ENSG00000143384	ENST00000464132	MCL1	150486974	150487694	NaiveT_3370	openGene2openGene	ECZ
immune	NaiveT	rs41263646	chr1	183590569	rs2274065	ENSG00000162704	ENST00000367534	ARPC5	183589927	183591082	NaiveT_4392	openGene2openGene	SLE
immune	NaiveT	rs5758343	chr22	41381909	rs2234059	ENSG00000100410	ENST00000491254	PHF5A	41381064	41382555	NaiveT_37439	openGene2openGene	ALG
immune	NaiveT	rs2110451	chr12	9774028	rs10844749	ENSG00000284634	ENST00000611052	ENSG00000284634	9773196	9774161	NaiveT_12246	ocr2openGene	HT
immune	NaiveT	rs41263646	chr1	183591057	rs4987080	ENSG00000162704	ENST00000367534	ARPC5	183589927	183591082	NaiveT_4392	openGene2openGene	SLE
immune	NaiveT	rs55963299	chr2	60881694	rs67574266	ENSG00000162928	ENST00000295030	PEX13	60880795	60881999	NaiveT_30536	openGene2openGene	CRO
immune	NaiveT	rs12232003	chr12	53198668	rs12824946	ENSG00000123349	ENST00000550880	PFDN5	53198493	53199260	NaiveT_13295	openGene2openGene	T1D
immune	NaiveT	rs17323934	chr7	26864711	rs17323934	ENSG00000078399	ENST00000343483	HOXA9	26863810	26865198	NaiveT_51414	openGene2openGene	T1D
immune	NaiveT	rs1463485	chr17	75855710	rs1463485	ENSG00000092929	ENST00000592386	UNC13D	75854943	75856175	NaiveT_24999	openGene2openGene	SLE
immune	NaiveT	rs2066819	chr12	56333921	rs80317430	ENSG00000257303	ENST00000549565	CNPY2-AS1	56333362	56334472	NaiveT_13480	openGene2openGene	PSO
immune	NaiveT	rs17323934	chr7	26864042	rs73069539	ENSG00000078399	ENST00000343483	HOXA9	26863810	26865198	NaiveT_51414	openGene2openGene	T1D
immune	NaiveT	rs1359062	chr1	192575665	rs2984920	ENSG00000134371	ENST00000648071	CDC73	192575330	192576004	NaiveT_4525	openGene2openGene	MS
immune	NaiveT	rs2110451	chr12	9761409	rs2071647	ENSG00000284634	ENST00000576948	ENSG00000284634	9761317	9761788	NaiveT_12244	openGene2openGene	HT
immune	NaiveT	rs1359062	chr1	192575969	rs7535818	ENSG00000134371	ENST00000643784	CDC73	192575330	192576004	NaiveT_4525	openGene2openGene	MS
immune	NaiveT	rs1359062	chr1	192575665	rs2984920	ENSG00000134371	ENST00000649606	CDC73	192575330	192576004	NaiveT_4525	openGene2openGene	MS
immune	NaiveT	rs7187776	chr16	28880144	rs8055138	ENSG00000176953	ENST00000564978	NFATC2IP	28879539	28880510	NaiveT_21239	openGene2openGene	T1D
immune	NaiveT	rs17323934	chr7	26865151	rs73069540	ENSG00000078399	ENST00000673744	HOXA9	26863810	26865198	NaiveT_51414	openGene2openGene	T1D
immune	NaiveT	rs663743	chr11	64285685	rs887314	ENSG00000173457	ENST00000309318	PPP1R14B	64284430	64286025	NaiveT_10234	openGene2openGene	T1D
immune	NaiveT	rs5758343	chr22	41381554	rs9607799	ENSG00000100410	ENST00000216252	PHF5A	41381064	41382555	NaiveT_37439	openGene2openGene	ALG
immune	NaiveT	rs1701704	chr12	55996852	rs705702	ENSG00000139531	ENST00000551698	SUOX	55996794	55997776	NaiveT_13454	openGene2openGene	T1D
immune	NaiveT	rs2256814	chr20	63737253	rs1151623	ENSG00000197114	ENST00000357119	ZGPAT	63737088	63737748	NaiveT_35777	openGene2openGene	MS
immune	NaiveT	rs4899260	chr14	68816658	rs4899261	ENSG00000072121	ENST00000555452	ZFYVE26	68816110	68816989	NaiveT_17733	ocr2openGene	CEL
immune	NaiveT	rs4795397	chr17	39868373	rs11557466	ENSG00000141738	ENST00000577695	GRB7	39867643	39868446	NaiveT_23608	openGene2openGene	IBD
immune	NaiveT	rs7665090	chr4	102631096	rs13112557	ENSG00000109332	ENST00000505307	UBE2D3	102630458	102631250	NaiveT_42868	ocr2openGene	MS
immune	NaiveT	rs6651252	chr8	128537795	rs10112057	ENSG00000249859	ENST00000666105	PVT1	128537729	128538073	NaiveT_55843	ocr2openGene	SLE
immune	NaiveT	rs2816316	chr1	192575969	rs7535818	ENSG00000116750	ENST00000421683	UCHL5	192575330	192576004	NaiveT_4525	openGene2openGene	CEL
immune	NaiveT	rs1701704	chr12	56041628	rs705704	ENSG00000181852	ENST00000394013	RNF41	56041316	56042410	NaiveT_13458	openGene2openGene	T1D
immune	NaiveT	rs694739	chr11	64340005	rs479777	ENSG00000110047	ENST00000421510	EHD1	64339936	64340948	NaiveT_10242	openGene2openGene	MS
immune	NaiveT	rs10790268	chr11	118790689	rs57494551	ENSG00000256269	ENST00000536813	HMBS	118790442	118791548	NaiveT_11433	openGene2openGene	RA
immune	NaiveT	rs2104047	chr14	68283210	rs3784099	ENSG00000185650	ENST00000553375	ZFP36L1	68282821	68284132	NaiveT_17690	ocr2openGene	ALG
immune	NaiveT	rs5758343	chr22	41448782	rs202657	ENSG00000100412	ENST00000678269	ACO2	41448256	41448822	NaiveT_37447	ocr2openGene	ALG
immune	NaiveT	rs1701704	chr12	55996852	rs705702	ENSG00000139531	ENST00000550340	SUOX	55996794	55997776	NaiveT_13454	openGene2openGene	T1D
immune	NaiveT	rs175126	chr11	61066241	rs175127	ENSG00000110108	ENST00000227525	TMEM109	61065858	61066412	NaiveT_10059	ocr2openGene	MS
immune	NaiveT	rs1701704	chr12	55996852	rs705702	ENSG00000139531	ENST00000547586	SUOX	55996794	55997776	NaiveT_13454	openGene2openGene	T1D
immune	NaiveT	rs33993564	chr5	150846610	rs113199847	ENSG00000019582	ENST00000522153	CD74	150846304	150847419	NaiveT_46318	openGene2openGene	IBD
immune	NaiveT	rs2038255	chr14	35122110	rs28365850	ENSG00000165410	ENST00000672163	CFL2	35121717	35122853	NaiveT_17089	openGene2openGene	ECZ
immune	NaiveT	rs1920296	chr3	121835005	rs72421117	ENSG00000239523	ENST00000685086	MYLK-AS1	121834626	121835756	NaiveT_39996	openGene2openGene	MS
immune	NaiveT	rs13153019	chr5	177357511	rs4075958	ENSG00000146094	ENST00000512660	DOK3	177357182	177358342	NaiveT_46739	openGene2openGene	ALG
immune	NaiveT	rs13153019	chr5	177357438	rs4976688	ENSG00000146094	ENST00000512660	DOK3	177357182	177358342	NaiveT_46739	openGene2openGene	ALG
immune	NaiveT	rs78865465	chr12	55974117	rs75639074	ENSG00000065357	ENST00000548378	DGKA	55973423	55974297	NaiveT_13451	openGene2openGene	T1D
immune	NaiveT	rs78865465	chr12	55974117	rs75639074	ENSG00000065357	ENST00000550115	DGKA	55973423	55974297	NaiveT_13451	openGene2openGene	T1D
immune	NaiveT	rs41263646	chr1	183591061	rs4987079	ENSG00000116698	ENST00000507469	SMG7	183589927	183591082	NaiveT_4392	openGene2openGene	SLE
immune	NaiveT	rs78865465	chr12	55974117	rs75639074	ENSG00000065357	ENST00000556001	DGKA	55973423	55974297	NaiveT_13451	openGene2openGene	T1D
immune	NaiveT	rs10790268	chr11	118790689	rs57494551	ENSG00000118181	ENST00000527673	RPS25	118790442	118791548	NaiveT_11433	openGene2openGene	RA
immune	NaiveT	rs33993564	chr5	150847337	rs17111376	ENSG00000019582	ENST00000522153	CD74	150846304	150847419	NaiveT_46318	openGene2openGene	IBD
immune	NaiveT	rs10790268	chr11	118790689	rs57494551	ENSG00000118181	ENST00000527853	RPS25	118790442	118791548	NaiveT_11433	openGene2openGene	RA
immune	NaiveT	rs921650	chr17	39863805	rs35564481	ENSG00000131748	ENST00000583718	STARD3	39863792	39864592	NaiveT_23607	openGene2openGene	ALG
immune	NaiveT	rs6752107	chr2	233252023	rs10199278	ENSG00000237126	ENST00000595732	ENSG00000237126	233251233	233252135	NaiveT_34158	openGene2openGene	CRO
immune	NaiveT	rs3197999	chr3	49358927	rs3811699	ENSG00000173402	ENST00000541308	DAG1	49357848	49359092	NaiveT_38817	openGene2openGene	IBD
immune	NaiveT	rs34779708	chr10	35120441	rs11592567	ENSG00000095794	ENST00000356917	CREM	35120203	35120939	NaiveT_7015	ocr2openGene	IBD
immune	NaiveT	rs9611565	chr22	41381311	rs2234053	ENSG00000100412	ENST00000396512	ACO2	41381064	41382555	NaiveT_37439	openGene2openGene	VIT
immune	NaiveT	rs3197999	chr3	50450636	rs139453136	ENSG00000114735	ENST00000448997	HEMK1	50450128	50451044	NaiveT_38876	ocr2openGene	IBD
immune	NaiveT	rs13088318	chr3	101513249	rs55749605	ENSG00000066422	ENST00000312938	ZBTB11	101512191	101513646	NaiveT_39522	openGene2openGene	ALG
immune	NaiveT	rs41263646	chr1	183590706	rs12091406	ENSG00000116698	ENST00000367538	SMG7	183589927	183591082	NaiveT_4392	openGene2openGene	SLE
immune	NaiveT	rs10849448	chr12	6384185	rs10849448	ENSG00000111641	ENST00000399466	NOP2	6383686	6384394	NaiveT_12049	openGene2openGene	JIA
immune	NaiveT	rs34841270	chr8	128537795	rs10112057	ENSG00000249859	ENST00000660069	PVT1	128537729	128538073	NaiveT_55843	ocr2openGene	CRO
immune	NaiveT	rs5758343	chr22	41381554	rs9607799	ENSG00000100412	ENST00000676714	ACO2	41381064	41382555	NaiveT_37439	openGene2openGene	ALG
immune	NaiveT	rs5758343	chr22	41381879	rs2234058	ENSG00000100412	ENST00000676714	ACO2	41381064	41382555	NaiveT_37439	openGene2openGene	ALG
immune	NaiveT	rs5758343	chr22	41381879	rs2234058	ENSG00000100412	ENST00000466237	ACO2	41381064	41382555	NaiveT_37439	openGene2openGene	ALG
immune	NaiveT	rs41263646	chr1	183591057	rs4987080	ENSG00000143344	ENST00000304685	RGL1	183589927	183591082	NaiveT_4392	openGene2openGene	SLE
immune	NaiveT	rs694739	chr11	64285685	rs887314	ENSG00000002330	ENST00000394531	BAD	64284430	64286025	NaiveT_10234	openGene2openGene	MS
immune	NaiveT	rs694739	chr11	64285685	rs887314	ENSG00000002330	ENST00000309032	BAD	64284430	64286025	NaiveT_10234	openGene2openGene	MS
immune	NaiveT	rs28449958	chr16	28880144	rs8055138	ENSG00000168488	ENST00000564656	ATXN2L	28879539	28880510	NaiveT_21239	openGene2openGene	IBD
immune	NaiveT	rs8054198	chr16	10944503	rs8054198	ENSG00000277369	ENST00000615722	ENSG00000277369	10944231	10944980	NaiveT_20853	openGene2openGene	SLE
immune	NaiveT	rs1701704	chr12	55996580	rs772920	ENSG00000139531	ENST00000551841	SUOX	55996175	55996607	NaiveT_13453	openGene2openGene	T1D
immune	NaiveT	rs9355260	chr6	159107100	rs7748054	ENSG00000271913	ENST00000667452	TAGAP-AS1	159106729	159107341	NaiveT_50577	openGene2openGene	MS
immune	NaiveT	rs8054198	chr16	10944503	rs8054198	ENSG00000277369	ENST00000615722	ENSG00000277369	10944231	10944980	NaiveT_20853	openGene2openGene	SLE
immune	NaiveT	rs5758343	chr22	41381554	rs9607799	ENSG00000100412	ENST00000676959	ACO2	41381064	41382555	NaiveT_37439	openGene2openGene	ALG
immune	NaiveT	rs3197999	chr3	50450636	rs139453136	ENSG00000088543	ENST00000430746	C3orf18	50450128	50451044	NaiveT_38876	ocr2openGene	IBD
immune	NaiveT	rs9926533	chr16	30958165	rs11643872	ENSG00000260267	ENST00000564629	ENSG00000260267	30957386	30958419	NaiveT_21369	openGene2openGene	SLE
immune	NaiveT	rs33993564	chr5	150846668	rs34156253	ENSG00000019582	ENST00000517791	CD74	150846304	150847419	NaiveT_46318	openGene2openGene	IBD
immune	NaiveT	rs3783782	chr14	61477041	rs74577987	ENSG00000232774	ENST00000556569	ENSG00000232774	61476468	61477348	NaiveT_17532	openGene2openGene	RA
immune	NaiveT	rs34779708	chr10	35120441	rs11592567	ENSG00000108094	ENST00000468804	CUL2	35120203	35120939	NaiveT_7015	ocr2openGene	IBD
immune	NaiveT	rs60542850	chr19	10380676	rs71297581	ENSG00000167807	ENST00000452032	ENSG00000167807	10380130	10381103	NaiveT_27219	openGene2openGene	IBD
immune	NaiveT	rs2066819	chr12	56267121	rs60542959	ENSG00000139613	ENST00000347471	SMARCC2	56266643	56267546	NaiveT_13476	openGene2openGene	PSO
immune	NaiveT	rs33993564	chr5	150847024	rs10058943	ENSG00000019582	ENST00000009530	CD74	150846304	150847419	NaiveT_46318	openGene2openGene	IBD
immune	NaiveT	rs2066819	chr12	56267121	rs60542959	ENSG00000139613	ENST00000267064	SMARCC2	56266643	56267546	NaiveT_13476	openGene2openGene	PSO
immune	NaiveT	rs34779708	chr10	35120441	rs11592567	ENSG00000108094	ENST00000688541	CUL2	35120203	35120939	NaiveT_7015	ocr2openGene	IBD
immune	NaiveT	rs13153019	chr5	177357438	rs4976688	ENSG00000146094	ENST00000509310	DOK3	177357182	177358342	NaiveT_46739	openGene2openGene	ALG
immune	NaiveT	rs34779708	chr10	35120441	rs11592567	ENSG00000108094	ENST00000374749	CUL2	35120203	35120939	NaiveT_7015	ocr2openGene	IBD
immune	NaiveT	rs10175798	chr2	30225478	rs906868	ENSG00000172954	ENST00000491680	LCLAT1	30225023	30225695	NaiveT_29959	ocr2openGene	RA
immune	NaiveT	rs112006329	chr11	575800	rs34793529	ENSG00000177542	ENST00000625419	SLC25A22	575234	576754	NaiveT_8974	openGene2openGene	SLE
immune	NaiveT	rs112006329	chr11	575408	rs56333810	ENSG00000177542	ENST00000625419	SLC25A22	575234	576754	NaiveT_8974	openGene2openGene	SLE
immune	NaiveT	rs12087340	chr1	85276285	rs12562182	ENSG00000142867	ENST00000648566	BCL10	85276082	85277105	NaiveT_2313	openGene2openGene	MS
immune	NaiveT	rs2247314	chr6	166956865	rs2757039	ENSG00000227598	ENST00000444102	ENSG00000227598	166956085	166957570	NaiveT_50688	openGene2openGene	VIT
immune	NaiveT	rs1860545	chr12	6341779	rs767455	ENSG00000111640	ENST00000396858	GAPDH	6341468	6342217	NaiveT_12043	openGene2openGene	AS
immune	NaiveT	rs59716545	chr17	39868373	rs11557466	ENSG00000141738	ENST00000485182	GRB7	39867643	39868446	NaiveT_23608	openGene2openGene	RA
immune	NaiveT	rs2110451	chr12	9774028	rs10844749	ENSG00000225231	ENST00000655933	LINC02470	9773196	9774161	NaiveT_12246	ocr2openGene	HT
immune	NaiveT	rs2304206	chr19	49665614	rs2304206	ENSG00000104872	ENST00000601053	PIH1D1	49665311	49666279	NaiveT_28991	openGene2openGene	VIT
immune	NaiveT	rs33993564	chr5	150846610	rs113199847	ENSG00000019582	ENST00000523813	CD74	150846304	150847419	NaiveT_46318	openGene2openGene	IBD
immune	NaiveT	rs71353922	chr19	46718501	rs10412340	ENSG00000160014	ENST00000602169	CALM3	46717954	46718661	NaiveT_28740	openGene2openGene	T1D
immune	NaiveT	rs5758343	chr22	41381554	rs9607799	ENSG00000100412	ENST00000678688	ACO2	41381064	41382555	NaiveT_37439	openGene2openGene	ALG
immune	NaiveT	rs2066819	chr12	56333921	rs80317430	ENSG00000135423	ENST00000494474	GLS2	56333362	56334472	NaiveT_13480	openGene2openGene	PSO
immune	NaiveT	rs12720356	chr19	10380329	rs2304257	ENSG00000127445	ENST00000588695	PIN1	10380130	10381103	NaiveT_27219	openGene2openGene	PSO
immune	NaiveT	rs11611029	chr12	55974294	rs11171710	ENSG00000205323	ENST00000546604	SARNP	55973423	55974297	NaiveT_13451	openGene2openGene	HT
immune	NaiveT	rs2066819	chr12	56299736	rs41423244	ENSG00000196465	ENST00000549178	MYL6B	56299729	56300672	NaiveT_13478	openGene2openGene	PSO
immune	NaiveT	rs663743	chr11	64285685	rs887314	ENSG00000149743	ENST00000539595	TRPT1	64284430	64286025	NaiveT_10234	openGene2openGene	T1D
immune	NaiveT	rs2066819	chr12	56300477	rs2695789	ENSG00000196465	ENST00000696002	MYL6B	56299729	56300672	NaiveT_13478	openGene2openGene	PSO
immune	NaiveT	rs12946510	chr17	39868373	rs11557466	ENSG00000073605	ENST00000309481	GSDMB	39867643	39868446	NaiveT_23608	openGene2openGene	MS
immune	NaiveT	rs7187776	chr16	28880144	rs8055138	ENSG00000177548	ENST00000567483	RABEP2	28879539	28880510	NaiveT_21239	openGene2openGene	T1D
immune	NaiveT	rs2066819	chr12	56300477	rs2695789	ENSG00000196465	ENST00000549178	MYL6B	56299729	56300672	NaiveT_13478	openGene2openGene	PSO
immune	NaiveT	rs33993564	chr5	150846823	rs10058821	ENSG00000164587	ENST00000642507	RPS14	150846304	150847419	NaiveT_46318	openGene2openGene	IBD
immune	NaiveT	rs1358749	chr1	67170969	rs10889665	ENSG00000116704	ENST00000235345	SLC35D1	67170577	67172431	NaiveT_2057	ocr2openGene	CRO
immune	NaiveT	rs7187776	chr16	28880144	rs8055138	ENSG00000177548	ENST00000562590	RABEP2	28879539	28880510	NaiveT_21239	openGene2openGene	T1D
immune	NaiveT	rs7207591	chr17	42276943	rs4029774	ENSG00000167925	ENST00000428494	GHDC	42275583	42276954	NaiveT_23757	openGene2openGene	ALG
immune	NaiveT	rs663743	chr11	64284975	rs2510066	ENSG00000149743	ENST00000317459	TRPT1	64284430	64286025	NaiveT_10234	openGene2openGene	T1D
immune	NaiveT	rs11719975	chr3	18758554	rs9824781	ENSG00000182568	ENST00000415069	SATB1	18757770	18758594	NaiveT_38111	ocr2openGene	MS
immune	NaiveT	rs35327136	chr17	45409851	rs36078910	ENSG00000168517	ENST00000591576	HEXIM2	45409511	45410775	NaiveT_23941	openGene2openGene	T1D
immune	NaiveT	rs12232003	chr12	53198668	rs12824946	ENSG00000094914	ENST00000548880	AAAS	53198493	53199260	NaiveT_13295	openGene2openGene	T1D
immune	NaiveT	rs33993564	chr5	150846682	rs58398445	ENSG00000164587	ENST00000312037	RPS14	150846304	150847419	NaiveT_46318	openGene2openGene	IBD
immune	NaiveT	rs12087340	chr1	85276474	rs1060843	ENSG00000117155	ENST00000481102	SSX2IP	85276082	85277105	NaiveT_2313	openGene2openGene	MS
immune	NaiveT	rs7731626	chr5	56143024	rs10065637	ENSG00000249236	ENST00000511861	ENSG00000249236	56142493	56143201	NaiveT_44644	ocr2openGene	CRO
immune	NaiveT	rs7187776	chr16	28824359	rs149808056	ENSG00000177548	ENST00000562590	RABEP2	28822505	28824684	NaiveT_21235	openGene2openGene	T1D
immune	NaiveT	rs74796499	chr14	88006502	rs78461372	ENSG00000054983	ENST00000556879	GALC	88006047	88006922	NaiveT_18045	ocr2openGene	MS
immune	NaiveT	rs663743	chr11	64284975	rs2510066	ENSG00000149743	ENST00000394546	TRPT1	64284430	64286025	NaiveT_10234	openGene2openGene	T1D
immune	NaiveT	rs2066819	chr12	56333921	rs80317430	ENSG00000139645	ENST00000680026	ANKRD52	56333362	56334472	NaiveT_13480	openGene2openGene	PSO
immune	NaiveT	rs12720356	chr19	10380329	rs2304257	ENSG00000161847	ENST00000615032	RAVER1	10380130	10381103	NaiveT_27219	openGene2openGene	PSO
immune	NaiveT	rs36014129	chr6	26189128	rs13204572	ENSG00000274750	ENST00000614911	H3C6	26188407	26189374	NaiveT_47599	openGene2openGene	SLE
immune	NaiveT	rs2066819	chr12	56333921	rs80317430	ENSG00000110958	ENST00000456859	PTGES3	56333362	56334472	NaiveT_13480	openGene2openGene	PSO
immune	NaiveT	rs574384	chr1	35641909	rs676614	ENSG00000116560	ENST00000470472	SFPQ	35641103	35642257	NaiveT_1246	openGene2openGene	T1D
immune	NaiveT	rs112006329	chr11	575800	rs34793529	ENSG00000185507	ENST00000469048	IRF7	575234	576754	NaiveT_8974	openGene2openGene	SLE
immune	NaiveT	rs33993564	chr5	150846512	rs11741515	ENSG00000132912	ENST00000521093	DCTN4	150846304	150847419	NaiveT_46318	openGene2openGene	IBD
immune	NaiveT	rs56083426	chr15	38564760	rs55728265	ENSG00000175779	ENST00000643127	LINC02694	38564060	38565372	NaiveT_18906	openGene2openGene	CRO
immune	NaiveT	rs12445568	chr16	31033576	rs12445650	ENSG00000260852	ENST00000563777	FBXL19-AS1	31032588	31034457	NaiveT_21373	openGene2openGene	PSO
immune	NaiveT	rs4690229	chr4	987108	rs11248061	ENSG00000127418	ENST00000507339	FGFRL1	986619	987522	NaiveT_41439	openGene2openGene	SLE
immune	NaiveT	rs4690229	chr4	986676	rs4690220	ENSG00000127418	ENST00000264748	FGFRL1	986619	987522	NaiveT_41439	openGene2openGene	SLE
immune	NaiveT	rs33993564	chr5	150846690	rs33993564	ENSG00000132912	ENST00000521093	DCTN4	150846304	150847419	NaiveT_46318	openGene2openGene	IBD
immune	NaiveT	rs663743	chr11	64284975	rs2510066	ENSG00000149761	ENST00000535000	NUDT22	64284430	64286025	NaiveT_10234	openGene2openGene	T1D
immune	NaiveT	rs77599401	chr1	206685302	rs181345810	ENSG00000162894	ENST00000533312	FCMR	206684689	206686312	NaiveT_5012	ocr2openGene	T1D
immune	NaiveT	rs34346645	chr3	71454328	rs11707890	ENSG00000114861	ENST00000650580	FOXP1	71454193	71455396	NaiveT_39267	ocr2openGene	VIT
immune	NaiveT	rs694739	chr11	64285685	rs887314	ENSG00000182450	ENST00000394525	KCNK4	64284430	64286025	NaiveT_10234	openGene2openGene	MS
immune	NaiveT	rs34346645	chr3	71454328	rs11707890	ENSG00000114861	ENST00000491238	FOXP1	71454193	71455396	NaiveT_39267	ocr2openGene	VIT
immune	NaiveT	rs5758343	chr22	41448782	rs202657	ENSG00000100412	ENST00000677516	ACO2	41448256	41448822	NaiveT_37447	openGene2openGene	ALG
immune	NaiveT	rs7665090	chr4	102630602	rs7690123	ENSG00000164039	ENST00000464039	BDH2	102630458	102631250	NaiveT_42868	ocr2openGene	MS
immune	NaiveT	rs10876864	chr12	56080024	rs7297175	ENSG00000170515	ENST00000551061	PA2G4	56078984	56080531	NaiveT_13460	openGene2openGene	ALG
immune	NaiveT	rs5758343	chr22	41448782	rs202657	ENSG00000100412	ENST00000678454	ACO2	41448256	41448822	NaiveT_37447	openGene2openGene	ALG
immune	NaiveT	rs60131261	chr6	29850382	rs4711200	ENSG00000066379	ENST00000376785	POLR1H	29850080	29850599	NaiveT_47793	openGene2openGene	VIT
immune	NaiveT	rs34779708	chr10	35126627	rs4934730	ENSG00000108094	ENST00000687194	CUL2	35126384	35127790	NaiveT_7016	openGene2openGene	IBD
immune	NaiveT	rs2283792	chr22	21867813	rs9610505	ENSG00000224086	ENST00000653280	PPM1F-AS1	21867170	21868342	NaiveT_36745	openGene2openGene	MS
immune	NaiveT	rs2304206	chr19	49665614	rs2304206	ENSG00000142541	ENST00000472481	RPL13A	49665311	49666279	NaiveT_28991	openGene2openGene	VIT
immune	NaiveT	rs5758343	chr22	41448782	rs202657	ENSG00000100412	ENST00000677007	ACO2	41448256	41448822	NaiveT_37447	openGene2openGene	ALG
immune	NaiveT	rs630923	chr11	118883644	rs630923	ENSG00000110367	ENST00000531971	DDX6	118883384	118884047	NaiveT_11443	openGene2openGene	CRO
immune	NaiveT	rs2304206	chr19	49665614	rs2304206	ENSG00000142541	ENST00000391857	RPL13A	49665311	49666279	NaiveT_28991	openGene2openGene	VIT
immune	NaiveT	rs10985070	chr9	120928959	rs1930785	ENSG00000226752	ENST00000639075	CUTALP	120928330	120929427	NaiveT_57832	openGene2openGene	RA
immune	NaiveT	rs2256814	chr20	63737451	rs2236510	ENSG00000203896	ENST00000465591	LIME1	63737088	63737748	NaiveT_35777	openGene2openGene	MS
immune	NaiveT	rs7665090	chr4	102631096	rs13112557	ENSG00000164039	ENST00000492366	BDH2	102630458	102631250	NaiveT_42868	ocr2openGene	MS
immune	NaiveT	rs7665090	chr4	102630661	rs7665659	ENSG00000164039	ENST00000492366	BDH2	102630458	102631250	NaiveT_42868	ocr2openGene	MS
immune	NaiveT	rs12114284	chr8	78665491	rs3808619	ENSG00000104427	ENST00000521176	ZC2HC1A	78665264	78666852	NaiveT_54964	openGene2openGene	SLE
immune	NaiveT	rs12128789	chr1	212699754	rs2202682	ENSG00000203705	ENST00000530441	TATDN3	212699067	212700912	NaiveT_5214	openGene2openGene	T1D
immune	NaiveT	rs17849502	chr1	183471396	rs41272536	ENSG00000173627	ENST00000308641	APOBEC4	183471022	183473163	NaiveT_4386	openGene2openGene	SLE
immune	NaiveT	rs2066819	chr12	56267121	rs60542959	ENSG00000257727	ENST00000548013	CNPY2	56266643	56267546	NaiveT_13476	openGene2openGene	PSO
immune	NaiveT	rs17849501	chr1	183471396	rs41272536	ENSG00000173627	ENST00000308641	APOBEC4	183471022	183473163	NaiveT_4386	openGene2openGene	SLE
immune	NaiveT	rs33993564	chr5	150846690	rs33993564	ENSG00000132912	ENST00000518015	DCTN4	150846304	150847419	NaiveT_46318	openGene2openGene	IBD
immune	NaiveT	rs180977001	chr3	58332750	rs185407974	ENSG00000168301	ENST00000404589	KCTD6	58332552	58333804	NaiveT_39065	openGene2openGene	SLE
immune	NaiveT	rs1170436	chr16	68530545	rs1645975	ENSG00000141076	ENST00000352319	UTP4	68529742	68530635	NaiveT_21818	openGene2openGene	SLE
immune	NaiveT	rs1170436	chr16	68530221	rs1728770	ENSG00000141076	ENST00000563094	UTP4	68529742	68530635	NaiveT_21818	openGene2openGene	SLE
immune	NaiveT	rs33993564	chr5	150847077	rs10051924	ENSG00000132912	ENST00000518015	DCTN4	150846304	150847419	NaiveT_46318	openGene2openGene	IBD
immune	NaiveT	rs35256947	chr2	230226508	rs13397985	ENSG00000067066	ENST00000432979	SP100	230225192	230226532	NaiveT_34026	openGene2openGene	CRO
immune	NaiveT	rs35256947	chr2	230226508	rs13397985	ENSG00000067066	ENST00000340126	SP100	230225192	230226532	NaiveT_34026	openGene2openGene	CRO
immune	NaiveT	rs63406760	chr12	123233754	rs1727332	ENSG00000086598	ENST00000509052	TMED2	123232753	123233897	NaiveT_15090	openGene2openGene	ALG
immune	NaiveT	rs7665090	chr4	102630911	rs7690700	ENSG00000164039	ENST00000506521	BDH2	102630458	102631250	NaiveT_42868	ocr2openGene	MS
immune	NaiveT	rs1170436	chr16	68529888	rs1645935	ENSG00000141076	ENST00000567235	UTP4	68529742	68530635	NaiveT_21818	openGene2openGene	SLE
immune	NaiveT	rs3197999	chr3	50292395	rs1076872	ENSG00000114388	ENST00000232501	NPRL2	50292015	50292931	NaiveT_38863	openGene2openGene	IBD
immune	NaiveT	rs4252665	chr17	39794560	rs35938199	ENSG00000186075	ENST00000348931	ZPBP2	39794181	39794951	NaiveT_23601	ocr2openGene	SLE
immune	NaiveT	rs3197999	chr3	50292395	rs1076872	ENSG00000114388	ENST00000433381	NPRL2	50292015	50292931	NaiveT_38863	openGene2openGene	IBD
immune	NaiveT	rs2017445	chr12	56041628	rs705704	ENSG00000123353	ENST00000548974	ORMDL2	56041316	56042410	NaiveT_13458	openGene2openGene	VIT
immune	NaiveT	rs4690229	chr4	986676	rs4690220	ENSG00000090316	ENST00000503653	MAEA	986619	987522	NaiveT_41439	openGene2openGene	SLE
immune	NaiveT	rs2304206	chr19	49665670	rs2304205	ENSG00000142541	ENST00000678187	RPL13A	49665311	49666279	NaiveT_28991	openGene2openGene	VIT
immune	NaiveT	rs12445568	chr16	31033576	rs12445650	ENSG00000131797	ENST00000532304	CLUHP3	31032588	31034457	NaiveT_21373	openGene2openGene	PSO
immune	NaiveT	rs4690229	chr4	986676	rs4690220	ENSG00000090316	ENST00000303400	MAEA	986619	987522	NaiveT_41439	openGene2openGene	SLE
immune	NaiveT	rs4690229	chr4	987108	rs11248061	ENSG00000090316	ENST00000509254	MAEA	986619	987522	NaiveT_41439	openGene2openGene	SLE
immune	NaiveT	rs10936599	chr3	169772158	rs3821383	ENSG00000008952	ENST00000337002	SEC62	169772089	169772425	NaiveT_40754	openGene2openGene	CEL
immune	NaiveT	rs5758343	chr22	41381311	rs2234053	ENSG00000100403	ENST00000486331	ZC3H7B	41381064	41382555	NaiveT_37439	openGene2openGene	ALG
immune	NaiveT	rs28449958	chr16	28863226	rs62037367	ENSG00000260442	ENST00000686664	ATP2A1-AS1	28863180	28864245	NaiveT_21237	openGene2openGene	IBD
immune	NaiveT	rs1031034	chr4	101347783	rs2850328	ENSG00000138821	ENST00000683462	SLC39A8	101346851	101348444	NaiveT_42837	openGene2openGene	VIT
immune	NaiveT	rs28449958	chr16	28864161	rs7193733	ENSG00000260442	ENST00000691192	ATP2A1-AS1	28863180	28864245	NaiveT_21237	openGene2openGene	IBD
immune	NaiveT	rs28449958	chr16	28863801	rs7198606	ENSG00000260442	ENST00000691192	ATP2A1-AS1	28863180	28864245	NaiveT_21237	openGene2openGene	IBD
immune	NaiveT	rs1860545	chr12	6341779	rs767455	ENSG00000111640	ENST00000619601	GAPDH	6341468	6342217	NaiveT_12043	openGene2openGene	AS
immune	NaiveT	rs250308	chr5	119355998	rs3797339	ENSG00000133835	ENST00000683390	HSD17B4	119355246	119356123	NaiveT_45654	openGene2openGene	ALG
immune	NaiveT	rs10791824	chr11	65791795	rs10791824	ENSG00000172922	ENST00000534482	RNASEH2C	65791696	65791998	NaiveT_10361	openGene2openGene	ECZ
immune	NaiveT	rs2188962	chr5	132466255	rs2522057	ENSG00000283782	ENST00000638568	ENSG00000283782	132466186	132467134	NaiveT_45850	openGene2openGene	CRO
immune	NaiveT	rs773125	chr12	56007301	rs10876864	ENSG00000139531	ENST00000552258	SUOX	56007223	56008139	NaiveT_13455	openGene2openGene	RA
immune	NaiveT	rs78865465	chr12	55974117	rs75639074	ENSG00000182796	ENST00000635938	TMEM198B	55973423	55974297	NaiveT_13451	openGene2openGene	T1D
immune	NaiveT	rs4976646	chr5	177357447	rs4976689	ENSG00000113758	ENST00000477391	DBN1	177357182	177358342	NaiveT_46739	openGene2openGene	MS
immune	NaiveT	rs28449958	chr16	28863801	rs7198606	ENSG00000260442	ENST00000561547	ATP2A1-AS1	28863180	28864245	NaiveT_21237	openGene2openGene	IBD
immune	NaiveT	rs2466028	chr8	127196837	rs2456455	ENSG00000136997	ENST00000259523	MYC	127196561	127197702	NaiveT_55794	openGene2openGene	GD
immune	NaiveT	rs2466028	chr8	127197364	rs2466031	ENSG00000136997	ENST00000259523	MYC	127196561	127197702	NaiveT_55794	openGene2openGene	GD
immune	NaiveT	rs10760123	chr9	120928863	rs7028641	ENSG00000226752	ENST00000640907	CUTALP	120928330	120929427	NaiveT_57832	openGene2openGene	ALG
immune	NaiveT	rs4976646	chr5	177357447	rs4976689	ENSG00000113758	ENST00000506117	DBN1	177357182	177358342	NaiveT_46739	openGene2openGene	MS
immune	NaiveT	rs250308	chr5	119355998	rs3797339	ENSG00000133835	ENST00000682445	HSD17B4	119355246	119356123	NaiveT_45654	openGene2openGene	ALG
immune	NaiveT	rs3197999	chr3	50299601	rs34136796	ENSG00000186792	ENST00000336307	HYAL3	50298764	50299930	NaiveT_38864	openGene2openGene	IBD
immune	NaiveT	rs78865465	chr12	55974117	rs75639074	ENSG00000182796	ENST00000478241	TMEM198B	55973423	55974297	NaiveT_13451	openGene2openGene	T1D
immune	NaiveT	rs149010539	chr3	49673997	chr3:49711430	ENSG00000283726	ENST00000584510	MIR5193	49673613	49674816	NaiveT_38829	openGene2openGene	CRO
immune	NaiveT	rs6752107	chr2	233252023	rs10199278	ENSG00000204120	ENST00000492910	GIGYF2	233251233	233252135	NaiveT_34158	openGene2openGene	CRO
immune	NaiveT	rs2017445	chr12	56041720	rs705705	ENSG00000065357	ENST00000550115	DGKA	56041316	56042410	NaiveT_13458	openGene2openGene	VIT
immune	NaiveT	rs6752107	chr2	233252023	rs10199278	ENSG00000204120	ENST00000409547	GIGYF2	233251233	233252135	NaiveT_34158	openGene2openGene	CRO
immune	NaiveT	rs2466028	chr8	127197364	rs2466031	ENSG00000136997	ENST00000651626	MYC	127196561	127197702	NaiveT_55794	openGene2openGene	GD
immune	NaiveT	rs1860545	chr12	6337611	rs1860545	ENSG00000215039	ENST00000669354	CD27-AS1	6337137	6337661	NaiveT_12041	openGene2openGene	AS
immune	NaiveT	rs2234067	chr6	36387877	rs2234067	ENSG00000010030	ENST00000615781	ETV7	36386725	36388389	NaiveT_48197	openGene2openGene	RA
immune	NaiveT	rs2234067	chr6	36387877	rs2234067	ENSG00000010030	ENST00000340181	ETV7	36386725	36388389	NaiveT_48197	openGene2openGene	RA
immune	NaiveT	rs10985070	chr9	120928959	rs1930785	ENSG00000056558	ENST00000373887	TRAF1	120928330	120929427	NaiveT_57832	openGene2openGene	RA
immune	NaiveT	rs1048990	chr14	35292469	rs1048990	ENSG00000092020	ENST00000556254	PPP2R3C	35291898	35292860	NaiveT_17095	openGene2openGene	ALG
immune	NaiveT	rs2466028	chr8	127196837	rs2456455	ENSG00000136997	ENST00000621592	MYC	127196561	127197702	NaiveT_55794	openGene2openGene	GD
immune	NaiveT	rs60131261	chr6	29850382	rs4711200	ENSG00000273340	ENST00000510438	MICE	29850080	29850599	NaiveT_47793	openGene2openGene	VIT
immune	NaiveT	rs1860545	chr12	6337611	rs1860545	ENSG00000215039	ENST00000670713	CD27-AS1	6337137	6337661	NaiveT_12041	openGene2openGene	AS
immune	NaiveT	rs7187776	chr16	28880144	rs8055138	ENSG00000178188	ENST00000538342	SH2B1	28879539	28880510	NaiveT_21239	openGene2openGene	T1D
immune	NaiveT	rs7187776	chr16	28846324	rs7187776	ENSG00000168488	ENST00000325215	ATXN2L	28846066	28846899	NaiveT_21236	openGene2openGene	T1D
immune	NaiveT	rs7187776	chr16	28846324	rs7187776	ENSG00000168488	ENST00000564304	ATXN2L	28846066	28846899	NaiveT_21236	openGene2openGene	T1D
immune	NaiveT	rs73178598	chr3	18725876	rs4257569	ENSG00000182568	ENST00000338745	SATB1	18725494	18726172	NaiveT_38108	ocr2openGene	CRO
immune	NaiveT	rs2017445	chr12	56041720	rs705705	ENSG00000123411	ENST00000262032	IKZF4	56041316	56042410	NaiveT_13458	openGene2openGene	VIT
immune	NaiveT	rs73178598	chr3	18725564	rs34599998	ENSG00000182568	ENST00000338745	SATB1	18725494	18726172	NaiveT_38108	ocr2openGene	CRO
immune	NaiveT	rs59716545	chr17	39868373	rs11557466	ENSG00000167258	ENST00000585161	CDK12	39867643	39868446	NaiveT_23608	openGene2openGene	RA
immune	NaiveT	rs36014129	chr6	26021644	rs41266779	ENSG00000272462	ENST00000658377	ENSG00000272462	26021068	26022114	NaiveT_47578	openGene2openGene	SLE
immune	NaiveT	rs10985070	chr9	120928959	rs1930785	ENSG00000119403	ENST00000312189	PHF19	120928330	120929427	NaiveT_57832	openGene2openGene	RA
immune	NaiveT	rs7301381	chr12	8951069	rs933462	ENSG00000166532	ENST00000538135	RIMKLB	8951045	8951209	NaiveT_12194	openGene2openGene	T1D
immune	NaiveT	rs444210	chr6	166957483	rs2149083	ENSG00000213066	ENST00000622353	CEP43	166956085	166957570	NaiveT_50688	openGene2openGene	CRO
immune	NaiveT	rs2104047	chr14	68261762	rs17105278	ENSG00000185650	ENST00000336440	ZFP36L1	68260687	68262035	NaiveT_17687	ocr2openGene	T1D
immune	NaiveT	rs2104047	chr14	68285926	rs8008961	ENSG00000185650	ENST00000336440	ZFP36L1	68285400	68285985	NaiveT_17691	ocr2openGene	T1D
immune	NaiveT	rs10985070	chr9	120876986	rs73541868	ENSG00000119403	ENST00000464712	PHF19	120875834	120877878	NaiveT_57821	openGene2openGene	RA
immune	NaiveT	rs2104047	chr14	68261708	rs28498223	ENSG00000185650	ENST00000557022	ZFP36L1	68260687	68262035	NaiveT_17687	ocr2openGene	T1D
immune	NaiveT	rs28449958	chr16	28822933	rs201131521	ENSG00000169682	ENST00000568900	SPNS1	28822505	28824684	NaiveT_21235	openGene2openGene	IBD
immune	NaiveT	rs2256814	chr20	63737451	rs2236510	ENSG00000101246	ENST00000612256	ARFRP1	63737088	63737748	NaiveT_35777	openGene2openGene	MS
immune	NaiveT	rs41263646	chr1	183589970	rs10911365	ENSG00000232860	ENST00000421703	SMG7-AS1	183589927	183591082	NaiveT_4392	openGene2openGene	SLE
immune	NaiveT	rs1048990	chr14	35122110	rs28365850	ENSG00000100906	ENST00000555371	NFKBIA	35121717	35122853	NaiveT_17089	openGene2openGene	ALG
immune	NaiveT	rs28449958	chr16	28822933	rs201131521	ENSG00000169682	ENST00000564476	SPNS1	28822505	28824684	NaiveT_21235	openGene2openGene	IBD
immune	NaiveT	rs10883723	chr10	102502871	rs2296590	ENSG00000107862	ENST00000678036	GBF1	102501955	102503110	NaiveT_8358	openGene2openGene	ALG
immune	NaiveT	rs13153019	chr5	177357438	rs4976688	ENSG00000169220	ENST00000509289	RGS14	177357182	177358342	NaiveT_46739	openGene2openGene	ALG
immune	NaiveT	rs2790159	chr10	58267855	rs2993833	ENSG00000072401	ENST00000615793	UBE2D1	58267068	58268479	NaiveT_7267	openGene2openGene	CRO
immune	NaiveT	rs28449958	chr16	28824361	rs138159013	ENSG00000169682	ENST00000566059	SPNS1	28822505	28824684	NaiveT_21235	openGene2openGene	IBD
immune	NaiveT	rs34835	chr16	28554346	rs7191618	ENSG00000188603	ENST00000637110	CLN3	28553737	28554614	NaiveT_21232	openGene2openGene	T1D
immune	NaiveT	rs12128789	chr1	212699732	rs2202683	ENSG00000117697	ENST00000366976	NSL1	212699067	212700912	NaiveT_5214	openGene2openGene	T1D
immune	NaiveT	rs2256814	chr20	63737253	rs1151623	ENSG00000101246	ENST00000612157	ARFRP1	63737088	63737748	NaiveT_35777	openGene2openGene	MS
immune	NaiveT	rs10200159	chr2	55618001	rs34380337	ENSG00000163001	ENST00000339012	CFAP36	55617006	55618136	NaiveT_30457	openGene2openGene	VIT
immune	NaiveT	rs17323934	chr7	26864711	rs17323934	ENSG00000276496	ENST00000613383	ENSG00000276496	26863810	26865198	NaiveT_51414	openGene2openGene	T1D
immune	NaiveT	rs2256814	chr20	63737186	rs1275330	ENSG00000101246	ENST00000607873	ARFRP1	63737088	63737748	NaiveT_35777	openGene2openGene	MS
immune	NaiveT	rs1048990	chr14	35292469	rs1048990	ENSG00000100906	ENST00000553342	NFKBIA	35291898	35292860	NaiveT_17095	openGene2openGene	ALG
immune	NaiveT	rs2304206	chr19	49665763	rs2304204	ENSG00000142534	ENST00000594493	RPS11	49665311	49666279	NaiveT_28991	openGene2openGene	VIT
immune	NaiveT	rs7723899	chr5	96896698	rs2548536	ENSG00000247121	ENST00000660988	ENSG00000247121	96895881	96896751	NaiveT_45345	openGene2openGene	CRO
immune	NaiveT	rs1048990	chr14	35292469	rs1048990	ENSG00000100906	ENST00000557100	NFKBIA	35291898	35292860	NaiveT_17095	openGene2openGene	ALG
immune	NaiveT	rs1950897	chr14	68283210	rs3784099	ENSG00000289626	ENST00000692406	ENSG00000289626	68282821	68284132	NaiveT_17690	ocr2openGene	RA
immune	NaiveT	rs1048990	chr14	35292469	rs1048990	ENSG00000100906	ENST00000554001	NFKBIA	35291898	35292860	NaiveT_17095	openGene2openGene	ALG
immune	NaiveT	rs2304206	chr19	49665670	rs2304205	ENSG00000142534	ENST00000601216	RPS11	49665311	49666279	NaiveT_28991	openGene2openGene	VIT
immune	NaiveT	rs6974491	chr7	37353573	rs12532822	ENSG00000164542	ENST00000493327	KIAA0895	37352934	37354023	NaiveT_51629	openGene2openGene	CEL
immune	NaiveT	rs1170436	chr16	68539392	rs1170443	ENSG00000168802	ENST00000567763	CHTF8	68538745	68540010	NaiveT_21819	openGene2openGene	SLE
immune	NaiveT	rs17323934	chr7	26864042	rs73069539	ENSG00000233429	ENST00000429611	HOTAIRM1	26863810	26865198	NaiveT_51414	openGene2openGene	T1D
immune	NaiveT	rs59716545	chr17	39756124	rs12946510	ENSG00000131748	ENST00000579479	STARD3	39756032	39756291	NaiveT_23596	ocr2openGene	RA
immune	NaiveT	rs1170436	chr16	68539384	rs1170444	ENSG00000168802	ENST00000522091	CHTF8	68538745	68540010	NaiveT_21819	openGene2openGene	SLE
immune	NaiveT	rs6974491	chr7	37353573	rs12532822	ENSG00000164542	ENST00000436884	KIAA0895	37352934	37354023	NaiveT_51629	openGene2openGene	CEL
immune	NaiveT	rs36016881	chr1	7961680	rs17523802	ENSG00000049249	ENST00000377507	TNFRSF9	7961080	7962020	NaiveT_249	openGene2openGene	IBD
immune	NaiveT	rs1701704	chr12	56041628	rs705704	ENSG00000258554	ENST00000554022	ENSG00000258554	56041316	56042410	NaiveT_13458	openGene2openGene	T1D
immune	NaiveT	rs756699	chr5	134114136	rs244656	ENSG00000119048	ENST00000506787	UBE2B	134113991	134114949	NaiveT_45903	openGene2openGene	MS
immune	NaiveT	rs5758343	chr22	41381554	rs9607799	ENSG00000100413	ENST00000337566	POLR3H	41381064	41382555	NaiveT_37439	openGene2openGene	ALG
immune	NaiveT	rs4252665	chr17	39819408	rs34053394	ENSG00000161405	ENST00000583368	IKZF3	39819260	39820252	NaiveT_23604	ocr2openGene	SLE
immune	NaiveT	rs10876864	chr12	56042145	rs1131017	ENSG00000123374	ENST00000554619	CDK2	56041316	56042410	NaiveT_13458	openGene2openGene	ALG
immune	NaiveT	rs2110451	chr12	9773468	rs1029991	ENSG00000069493	ENST00000325960	CLEC2D	9773196	9774161	NaiveT_12246	ocr2openGene	HT
immune	NaiveT	rs9611565	chr22	41381237	rs2234052	ENSG00000100412	ENST00000679320	ACO2	41381064	41382555	NaiveT_37439	openGene2openGene	VIT
immune	NaiveT	rs9611565	chr22	41381311	rs2234053	ENSG00000100412	ENST00000679320	ACO2	41381064	41382555	NaiveT_37439	openGene2openGene	VIT
immune	NaiveT	rs11246217	chr11	575800	rs34793529	ENSG00000174775	ENST00000417302	HRAS	575234	576754	NaiveT_8974	openGene2openGene	SLE
immune	NaiveT	rs59716545	chr17	39863805	rs35564481	ENSG00000131748	ENST00000336308	STARD3	39863792	39864592	NaiveT_23607	openGene2openGene	RA
immune	NaiveT	rs10883723	chr10	102503918	rs3818470	ENSG00000107862	ENST00000676993	GBF1	102503668	102504102	NaiveT_8359	openGene2openGene	ALG
immune	NaiveT	rs9989735	chr2	230225228	rs10209615	ENSG00000067066	ENST00000409341	SP100	230225192	230226532	NaiveT_34026	openGene2openGene	MS
immune	NaiveT	rs10790268	chr11	118790689	rs57494551	ENSG00000255121	ENST00000582695	CENATAC-DT	118790442	118791548	NaiveT_11433	openGene2openGene	RA
immune	NaiveT	rs1701704	chr12	56041628	rs705704	ENSG00000065357	ENST00000394147	DGKA	56041316	56042410	NaiveT_13458	openGene2openGene	T1D
immune	NaiveT	rs59716545	chr17	39864166	rs1453559	ENSG00000141738	ENST00000445327	GRB7	39863792	39864592	NaiveT_23607	openGene2openGene	RA
immune	NaiveT	rs1980422	chr2	203740764	rs4673260	ENSG00000178562	ENST00000374481	CD28	203740534	203741952	NaiveT_33423	ocr2openGene	RA
immune	NaiveT	rs10936599	chr3	169772158	rs3821383	ENSG00000008952	ENST00000469515	SEC62	169772089	169772425	NaiveT_40754	openGene2openGene	CEL
immune	NaiveT	rs2495365	chr1	2556327	rs2227313	ENSG00000238164	ENST00000443892	TNFRSF14-AS1	2555516	2557105	NaiveT_130	openGene2openGene	UC
immune	NaiveT	rs5758343	chr22	41381879	rs2234058	ENSG00000100413	ENST00000407461	POLR3H	41381064	41382555	NaiveT_37439	openGene2openGene	ALG
immune	NaiveT	rs2110451	chr12	9761409	rs2071647	ENSG00000069493	ENST00000325960	CLEC2D	9761317	9761788	NaiveT_12244	openGene2openGene	HT
immune	NaiveT	rs12232003	chr12	53198668	rs12824946	ENSG00000139631	ENST00000444623	CSAD	53198493	53199260	NaiveT_13295	openGene2openGene	T1D
immune	NaiveT	rs5758343	chr22	41381909	rs2234059	ENSG00000100413	ENST00000396504	POLR3H	41381064	41382555	NaiveT_37439	openGene2openGene	ALG
immune	NaiveT	rs1860545	chr12	6341779	rs767455	ENSG00000111319	ENST00000543768	SCNN1A	6341468	6342217	NaiveT_12043	openGene2openGene	AS
immune	NaiveT	rs663743	chr11	64285685	rs887314	ENSG00000182450	ENST00000545838	KCNK4	64284430	64286025	NaiveT_10234	openGene2openGene	T1D
immune	NaiveT	rs7723899	chr5	96896636	rs200093446	ENSG00000247121	ENST00000659319	ENSG00000247121	96895881	96896751	NaiveT_45345	openGene2openGene	CRO
immune	NaiveT	rs2110451	chr12	9773801	rs1029990	ENSG00000069493	ENST00000466035	CLEC2D	9773196	9774161	NaiveT_12246	ocr2openGene	HT
immune	NaiveT	rs12232003	chr12	53198668	rs12824946	ENSG00000139631	ENST00000453446	CSAD	53198493	53199260	NaiveT_13295	openGene2openGene	T1D
immune	NaiveT	rs12232003	chr12	53198668	rs12824946	ENSG00000139631	ENST00000424990	CSAD	53198493	53199260	NaiveT_13295	openGene2openGene	T1D
immune	NaiveT	rs1701704	chr12	56041628	rs705704	ENSG00000229117	ENST00000552314	RPL41	56041316	56042410	NaiveT_13458	openGene2openGene	T1D
immune	NaiveT	rs8042861	chr15	90388131	rs2589940	ENSG00000245479	ENST00000658128	LINC01585	90387658	90388840	NaiveT_20290	openGene2openGene	MS
immune	NaiveT	rs7132277	chr12	123364549	rs7485502	ENSG00000150967	ENST00000392439	ABCB9	123364378	123365985	NaiveT_15094	openGene2openGene	MS
immune	NaiveT	rs7512552	chr1	150487216	rs3840449	ENSG00000143384	ENST00000676522	MCL1	150486974	150487694	NaiveT_3370	openGene2openGene	ECZ
immune	NaiveT	rs2110451	chr12	9761409	rs2071647	ENSG00000069493	ENST00000543300	CLEC2D	9761317	9761788	NaiveT_12244	openGene2openGene	HT
immune	NaiveT	rs1800693	chr12	6337611	rs1860545	ENSG00000215039	ENST00000689782	CD27-AS1	6337137	6337661	NaiveT_12041	openGene2openGene	MS
immune	NaiveT	rs59716545	chr17	39868373	rs11557466	ENSG00000161395	ENST00000579146	PGAP3	39867643	39868446	NaiveT_23608	openGene2openGene	RA
immune	NaiveT	rs921650	chr17	39926554	rs12603332	ENSG00000167258	ENST00000585161	CDK12	39926451	39926833	NaiveT_23611	openGene2openGene	ALG
immune	NaiveT	rs3783782	chr14	61477041	rs74577987	ENSG00000250548	ENST00000553288	LINC01303	61476468	61477348	NaiveT_17532	openGene2openGene	RA
immune	NaiveT	rs1701704	chr12	55996852	rs705702	ENSG00000123353	ENST00000552672	ORMDL2	55996794	55997776	NaiveT_13454	openGene2openGene	T1D
immune	NaiveT	rs41263646	chr1	183590900	rs13306580	ENSG00000162704	ENST00000294742	ARPC5	183589927	183591082	NaiveT_4392	openGene2openGene	SLE
immune	NaiveT	rs1701704	chr12	55996852	rs705702	ENSG00000123353	ENST00000548974	ORMDL2	55996794	55997776	NaiveT_13454	openGene2openGene	T1D
immune	NaiveT	rs36014129	chr6	26199675	rs34961555	ENSG00000289447	ENST00000687171	ENSG00000289447	26198821	26200057	NaiveT_47602	openGene2openGene	SLE
immune	NaiveT	rs41263646	chr1	183591061	rs4987079	ENSG00000116698	ENST00000685780	SMG7	183589927	183591082	NaiveT_4392	openGene2openGene	SLE
immune	NaiveT	rs2066819	chr12	56300477	rs2695789	ENSG00000257303	ENST00000660360	CNPY2-AS1	56299729	56300672	NaiveT_13478	openGene2openGene	PSO
immune	NaiveT	rs17323934	chr7	26864042	rs73069539	ENSG00000078399	ENST00000396345	HOXA9	26863810	26865198	NaiveT_51414	openGene2openGene	T1D
immune	NaiveT	rs17323934	chr7	26865151	rs73069540	ENSG00000078399	ENST00000396345	HOXA9	26863810	26865198	NaiveT_51414	openGene2openGene	T1D
immune	NaiveT	rs5758343	chr22	41448782	rs202657	ENSG00000100412	ENST00000678454	ACO2	41448256	41448822	NaiveT_37447	ocr2openGene	ALG
immune	NaiveT	rs5758343	chr22	41448782	rs202657	ENSG00000100412	ENST00000677516	ACO2	41448256	41448822	NaiveT_37447	ocr2openGene	ALG
immune	NaiveT	rs33993564	chr5	150847024	rs10058943	ENSG00000019582	ENST00000518797	CD74	150846304	150847419	NaiveT_46318	openGene2openGene	IBD
immune	NaiveT	rs2304206	chr19	49665614	rs2304206	ENSG00000126460	ENST00000597121	PRRG2	49665311	49666279	NaiveT_28991	openGene2openGene	VIT
immune	NaiveT	rs12232003	chr12	53180847	rs59218377	ENSG00000288663	ENST00000676527	ENSG00000288663	53180038	53181341	NaiveT_13292	openGene2openGene	T1D
immune	NaiveT	rs694739	chr11	64340005	rs479777	ENSG00000110047	ENST00000466015	EHD1	64339936	64340948	NaiveT_10242	openGene2openGene	MS
immune	NaiveT	rs1920296	chr3	121835005	rs72421117	ENSG00000180353	ENST00000487290	HCLS1	121834626	121835756	NaiveT_39996	openGene2openGene	MS
immune	NaiveT	rs2104047	chr14	68283210	rs3784099	ENSG00000185650	ENST00000557022	ZFP36L1	68282821	68284132	NaiveT_17690	ocr2openGene	ALG
immune	NaiveT	rs1463485	chr17	75855710	rs1463485	ENSG00000092929	ENST00000586108	UNC13D	75854943	75856175	NaiveT_24999	openGene2openGene	SLE
immune	NaiveT	rs3748817	chr1	2642639	rs9970196	ENSG00000116151	ENST00000378525	MORN1	2642393	2643443	NaiveT_136	ocr2openGene	MS
immune	NaiveT	rs2304206	chr19	49665763	rs2304204	ENSG00000273189	ENST00000595815	ENSG00000273189	49665311	49666279	NaiveT_28991	openGene2openGene	VIT
immune	NaiveT	rs2233424	chr6	44265240	rs2233433	ENSG00000157593	ENST00000537814	SLC35B2	44264886	44265902	NaiveT_48486	openGene2openGene	RA
immune	NaiveT	rs8042861	chr15	90529758	rs113942266	ENSG00000197299	ENST00000681142	BLM	90529362	90530763	NaiveT_20295	openGene2openGene	MS
immune	NaiveT	rs8042861	chr15	90529825	rs112060611	ENSG00000197299	ENST00000648453	BLM	90529362	90530763	NaiveT_20295	openGene2openGene	MS
immune	NaiveT	rs8042861	chr15	90529825	rs112060611	ENSG00000197299	ENST00000560509	BLM	90529362	90530763	NaiveT_20295	openGene2openGene	MS
immune	NaiveT	rs8042861	chr15	90529825	rs112060611	ENSG00000197299	ENST00000681142	BLM	90529362	90530763	NaiveT_20295	openGene2openGene	MS
immune	NaiveT	rs12946510	chr17	39756124	rs12946510	ENSG00000161405	ENST00000346872	IKZF3	39756032	39756291	NaiveT_23596	ocr2openGene	MS
immune	NaiveT	rs1701704	chr12	56041628	rs705704	ENSG00000197728	ENST00000548590	RPS26	56041316	56042410	NaiveT_13458	openGene2openGene	T1D
immune	NaiveT	rs3197999	chr3	49358324	rs1800668	ENSG00000188315	ENST00000479673	C3orf62	49357848	49359092	NaiveT_38817	openGene2openGene	IBD
immune	NaiveT	rs1701704	chr12	55996852	rs705702	ENSG00000185664	ENST00000552882	PMEL	55996794	55997776	NaiveT_13454	openGene2openGene	T1D
immune	NaiveT	rs2017445	chr12	56041720	rs705705	ENSG00000185664	ENST00000548803	PMEL	56041316	56042410	NaiveT_13458	openGene2openGene	VIT
immune	NaiveT	rs3197999	chr3	49358927	rs3811699	ENSG00000188315	ENST00000479673	C3orf62	49357848	49359092	NaiveT_38817	openGene2openGene	IBD
immune	NaiveT	rs12727642	chr1	7961680	rs17523802	ENSG00000049249	ENST00000377507	TNFRSF9	7961080	7962020	NaiveT_249	openGene2openGene	CEL
immune	NaiveT	rs9611565	chr22	41381311	rs2234053	ENSG00000100412	ENST00000677153	ACO2	41381064	41382555	NaiveT_37439	openGene2openGene	VIT
immune	NaiveT	rs2110451	chr12	9773801	rs1029990	ENSG00000139112	ENST00000545290	GABARAPL1	9773196	9774161	NaiveT_12246	ocr2openGene	HT
immune	NaiveT	rs2110451	chr12	9773468	rs1029991	ENSG00000139112	ENST00000535576	GABARAPL1	9773196	9774161	NaiveT_12246	ocr2openGene	HT
immune	NaiveT	rs2110451	chr12	9773801	rs1029990	ENSG00000139112	ENST00000535576	GABARAPL1	9773196	9774161	NaiveT_12246	ocr2openGene	HT
immune	NaiveT	rs60600003	chr7	37362887	rs111796602	ENSG00000155849	ENST00000453399	ELMO1	37362816	37364166	NaiveT_51630	ocr2openGene	MS
immune	NaiveT	rs17849501	chr1	183471396	rs41272536	ENSG00000198860	ENST00000644479	TSEN15	183471022	183473163	NaiveT_4386	openGene2openGene	SLE
immune	NaiveT	rs7997823	chr13	99384164	rs9557207	ENSG00000134882	ENST00000355700	UBAC2	99384042	99384353	NaiveT_16508	ocr2openGene	CRO
immune	NaiveT	rs10849448	chr12	6384185	rs10849448	ENSG00000111641	ENST00000322166	NOP2	6383686	6384394	NaiveT_12049	openGene2openGene	JIA
immune	NaiveT	rs11246217	chr11	575408	rs56333810	ENSG00000177542	ENST00000630809	SLC25A22	575234	576754	NaiveT_8974	openGene2openGene	SLE
immune	NaiveT	rs3197999	chr3	50450636	rs139453136	ENSG00000114735	ENST00000455834	HEMK1	50450128	50451044	NaiveT_38876	ocr2openGene	IBD
immune	NaiveT	rs2066819	chr12	56333921	rs80317430	ENSG00000144785	ENST00000549318	ENSG00000144785	56333362	56334472	NaiveT_13480	openGene2openGene	PSO
immune	NaiveT	rs12421615	chr11	64284975	rs2510066	ENSG00000173264	ENST00000545366	GPR137	64284430	64286025	NaiveT_10234	openGene2openGene	VIT
immune	NaiveT	rs63406760	chr12	123233754	rs1727332	ENSG00000051825	ENST00000606320	MPHOSPH9	123232753	123233897	NaiveT_15090	openGene2openGene	ALG
immune	NaiveT	rs1453560	chr17	39868045	rs112880843	ENSG00000131748	ENST00000585214	STARD3	39867643	39868446	NaiveT_23608	openGene2openGene	SLE
immune	NaiveT	rs10760123	chr9	120893051	rs6478486	ENSG00000119403	ENST00000487555	PHF19	120892686	120893061	NaiveT_57824	ocr2openGene	ALG
immune	NaiveT	rs34695944	chr2	60881694	rs67574266	ENSG00000162927	ENST00000602599	PUS10	60880795	60881999	NaiveT_30536	openGene2openGene	RA
immune	NaiveT	rs13376554	chr1	67134651	rs11352563	ENSG00000198160	ENST00000355356	MIER1	67134459	67135580	NaiveT_2053	openGene2openGene	UC
immune	NaiveT	rs9611565	chr22	41381237	rs2234052	ENSG00000100412	ENST00000677532	ACO2	41381064	41382555	NaiveT_37439	openGene2openGene	VIT
immune	NaiveT	rs2066819	chr12	56334216	rs2371494	ENSG00000144785	ENST00000548360	ENSG00000144785	56333362	56334472	NaiveT_13480	openGene2openGene	PSO
immune	NaiveT	rs3197999	chr3	50515725	rs35694819	ENSG00000271858	ENST00000607088	CYB561D2	50515692	50516014	NaiveT_38878	ocr2openGene	IBD
immune	NaiveT	rs77599401	chr1	206685302	rs181345810	ENSG00000196352	ENST00000695824	CD55	206684689	206686312	NaiveT_5012	openGene2openGene	T1D
immune	NaiveT	rs10760123	chr9	120904499	rs2241003	ENSG00000119403	ENST00000464712	PHF19	120903721	120904576	NaiveT_57827	ocr2openGene	ALG
immune	NaiveT	rs1194	chr6	35297641	rs4711414	ENSG00000157343	ENST00000471400	ARMC12	35297600	35298073	NaiveT_48133	openGene2openGene	SLE
immune	NaiveT	rs10760123	chr9	120904499	rs2241003	ENSG00000119403	ENST00000456291	PHF19	120903721	120904576	NaiveT_57827	ocr2openGene	ALG
immune	NaiveT	rs9355260	chr6	159107100	rs7748054	ENSG00000271913	ENST00000656128	TAGAP-AS1	159106729	159107341	NaiveT_50577	openGene2openGene	MS
immune	NaiveT	rs34779708	chr10	35120441	rs11592567	ENSG00000108094	ENST00000693739	CUL2	35120203	35120939	NaiveT_7015	ocr2openGene	IBD
immune	NaiveT	rs2066819	chr12	56300477	rs2695789	ENSG00000139613	ENST00000552674	SMARCC2	56299729	56300672	NaiveT_13478	openGene2openGene	PSO
immune	NaiveT	rs33993564	chr5	150847077	rs10051924	ENSG00000019582	ENST00000009530	CD74	150846304	150847419	NaiveT_46318	openGene2openGene	IBD
immune	NaiveT	rs12148050	chr14	102805840	rs8003237	ENSG00000131323	ENST00000347662	TRAF3	102805421	102805954	NaiveT_18474	ocr2openGene	MS
immune	NaiveT	rs77599401	chr1	206685302	rs181345810	ENSG00000196352	ENST00000465534	CD55	206684689	206686312	NaiveT_5012	openGene2openGene	T1D
immune	NaiveT	rs11719975	chr3	18758554	rs9824781	ENSG00000182568	ENST00000338745	SATB1	18757770	18758594	NaiveT_38111	ocr2openGene	MS
immune	NaiveT	rs11719975	chr3	18757782	rs4328824	ENSG00000182568	ENST00000450898	SATB1	18757770	18758594	NaiveT_38111	ocr2openGene	MS
immune	NaiveT	rs12232003	chr12	53180847	rs59218377	ENSG00000094914	ENST00000552876	AAAS	53180038	53181341	NaiveT_13292	openGene2openGene	T1D
immune	NaiveT	rs60542850	chr19	10380676	rs71297581	ENSG00000127445	ENST00000586352	PIN1	10380130	10381103	NaiveT_27219	openGene2openGene	IBD
immune	NaiveT	rs3197999	chr3	50299601	rs34136796	ENSG00000271858	ENST00000607121	CYB561D2	50298764	50299930	NaiveT_38864	openGene2openGene	IBD
immune	NaiveT	rs59716545	chr17	39864166	rs1453559	ENSG00000131748	ENST00000580611	STARD3	39863792	39864592	NaiveT_23607	openGene2openGene	RA
immune	NaiveT	rs59716545	chr17	39868373	rs11557466	ENSG00000073605	ENST00000522564	GSDMB	39867643	39868446	NaiveT_23608	openGene2openGene	RA
immune	NaiveT	rs2542162	chr18	12884344	rs2292759	ENSG00000085415	ENST00000587761	SEH1L	12883378	12884662	NaiveT_25647	openGene2openGene	T1D
immune	NaiveT	rs663743	chr11	64285685	rs887314	ENSG00000286264	ENST00000652762	ENSG00000286264	64284430	64286025	NaiveT_10234	openGene2openGene	T1D
immune	NaiveT	rs7204270	chr16	30183519	rs930392	ENSG00000149925	ENST00000569545	ALDOA	30183197	30184692	NaiveT_21314	openGene2openGene	MS
immune	NaiveT	rs694739	chr11	64285685	rs887314	ENSG00000149761	ENST00000441250	NUDT22	64284430	64286025	NaiveT_10234	openGene2openGene	MS
immune	NaiveT	rs34779708	chr10	35149409	rs12761675	ENSG00000095794	ENST00000488328	CREM	35149099	35149954	NaiveT_7020	openGene2openGene	IBD
immune	NaiveT	rs10760123	chr9	120928679	rs3761849	ENSG00000119403	ENST00000373896	PHF19	120928330	120929427	NaiveT_57832	openGene2openGene	ALG
immune	NaiveT	rs1031034	chr4	101347783	rs2850328	ENSG00000109332	ENST00000502690	UBE2D3	101346851	101348444	NaiveT_42837	openGene2openGene	VIT
immune	NaiveT	rs33993564	chr5	150846579	rs111719118	ENSG00000164587	ENST00000642507	RPS14	150846304	150847419	NaiveT_46318	openGene2openGene	IBD
immune	NaiveT	rs12445568	chr16	30985551	rs12443627	ENSG00000156885	ENST00000565462	COX6A2	30984818	30985662	NaiveT_21370	openGene2openGene	PSO
immune	NaiveT	rs33993564	chr5	150846668	rs34156253	ENSG00000164587	ENST00000642507	RPS14	150846304	150847419	NaiveT_46318	openGene2openGene	IBD
immune	NaiveT	rs33993564	chr5	150846682	rs58398445	ENSG00000164587	ENST00000642507	RPS14	150846304	150847419	NaiveT_46318	openGene2openGene	IBD
immune	NaiveT	rs33993564	chr5	150846690	rs33993564	ENSG00000164587	ENST00000642507	RPS14	150846304	150847419	NaiveT_46318	openGene2openGene	IBD
immune	NaiveT	rs7187776	chr16	28880144	rs8055138	ENSG00000177548	ENST00000564579	RABEP2	28879539	28880510	NaiveT_21239	openGene2openGene	T1D
immune	NaiveT	rs10936599	chr3	169772158	rs3821383	ENSG00000085274	ENST00000544106	MYNN	169772089	169772425	NaiveT_40754	openGene2openGene	CEL
immune	NaiveT	rs17668708	chr1	198678752	chr1:198678752:C:CT	ENSG00000081237	ENST00000645247	PTPRC	198678537	198678804	NaiveT_4693	ocr2openGene	RA
immune	NaiveT	rs112006329	chr11	575800	rs34793529	ENSG00000177542	ENST00000532459	SLC25A22	575234	576754	NaiveT_8974	openGene2openGene	SLE
immune	NaiveT	rs694739	chr11	64285685	rs887314	ENSG00000288852	ENST00000688681	ENSG00000288852	64284430	64286025	NaiveT_10234	openGene2openGene	MS
immune	NaiveT	rs3801810	chr7	26865151	rs73069540	ENSG00000240990	ENST00000479766	HOXA11-AS	26863810	26865198	NaiveT_51414	openGene2openGene	CRO
immune	NaiveT	rs33993564	chr5	150846730	rs11748151	ENSG00000164587	ENST00000642507	RPS14	150846304	150847419	NaiveT_46318	openGene2openGene	IBD
immune	NaiveT	rs2066819	chr12	56299736	rs41423244	ENSG00000135469	ENST00000308197	COQ10A	56299729	56300672	NaiveT_13478	openGene2openGene	PSO
immune	NaiveT	rs7207591	chr17	42276943	rs4029774	ENSG00000167925	ENST00000585375	GHDC	42275583	42276954	NaiveT_23757	openGene2openGene	ALG
immune	NaiveT	rs12720356	chr19	10380329	rs2304257	ENSG00000127445	ENST00000590540	PIN1	10380130	10381103	NaiveT_27219	openGene2openGene	PSO
immune	NaiveT	rs2066819	chr12	56300477	rs2695789	ENSG00000196465	ENST00000550152	MYL6B	56299729	56300672	NaiveT_13478	openGene2openGene	PSO
immune	NaiveT	rs2066819	chr12	56300477	rs2695789	ENSG00000196465	ENST00000552568	MYL6B	56299729	56300672	NaiveT_13478	openGene2openGene	PSO
immune	NaiveT	rs2066819	chr12	56299736	rs41423244	ENSG00000135469	ENST00000546614	COQ10A	56299729	56300672	NaiveT_13478	openGene2openGene	PSO
immune	NaiveT	rs243323	chr16	11255821	rs243332	ENSG00000175643	ENST00000576027	RMI2	11254871	11256409	NaiveT_20868	openGene2openGene	SLE
immune	NaiveT	rs630923	chr11	118883644	rs630923	ENSG00000172375	ENST00000336702	C2CD2L	118883384	118884047	NaiveT_11443	openGene2openGene	CRO
immune	NaiveT	rs12232003	chr12	53180847	rs59218377	ENSG00000172819	ENST00000543726	RARG	53180038	53181341	NaiveT_13292	openGene2openGene	T1D
immune	NaiveT	rs12232003	chr12	53198668	rs12824946	ENSG00000094914	ENST00000546562	AAAS	53198493	53199260	NaiveT_13295	openGene2openGene	T1D
immune	NaiveT	rs58763752	chr10	32957868	rs1187075	ENSG00000229327	ENST00000417447	EPC1-AS1	32957420	32959014	NaiveT_6974	openGene2openGene	T1D
immune	NaiveT	rs36014129	chr6	26044636	rs35506517	ENSG00000278677	ENST00000359611	H2AC17	26044337	26044673	NaiveT_47583	openGene2openGene	SLE
immune	NaiveT	rs10790268	chr11	118790689	rs57494551	ENSG00000186174	ENST00000334801	BCL9L	118790442	118791548	NaiveT_11433	openGene2openGene	RA
immune	NaiveT	rs33993564	chr5	150846783	rs11748158	ENSG00000164587	ENST00000312037	RPS14	150846304	150847419	NaiveT_46318	openGene2openGene	IBD
immune	NaiveT	rs33993564	chr5	150846783	rs11748158	ENSG00000086589	ENST00000521464	RBM22	150846304	150847419	NaiveT_46318	openGene2openGene	IBD
immune	NaiveT	rs2304206	chr19	49665670	rs2304205	ENSG00000104946	ENST00000535102	TBC1D17	49665311	49666279	NaiveT_28991	openGene2openGene	VIT
immune	NaiveT	rs2066819	chr12	56334216	rs2371494	ENSG00000110958	ENST00000448157	PTGES3	56333362	56334472	NaiveT_13480	openGene2openGene	PSO
immune	NaiveT	rs8107548	chr19	49388057	rs10411630	ENSG00000104872	ENST00000595516	PIH1D1	49387932	49388370	NaiveT_28948	openGene2openGene	MS
immune	NaiveT	rs2066819	chr12	56333921	rs80317430	ENSG00000139645	ENST00000267116	ANKRD52	56333362	56334472	NaiveT_13480	openGene2openGene	PSO
immune	NaiveT	rs2066819	chr12	56360038	rs2066818	ENSG00000139645	ENST00000551023	ANKRD52	56359878	56360835	NaiveT_13482	openGene2openGene	PSO
immune	NaiveT	rs2066819	chr12	56334353	rs79824801	ENSG00000110958	ENST00000414274	PTGES3	56333362	56334472	NaiveT_13480	openGene2openGene	PSO
immune	NaiveT	rs10936599	chr3	169764547	rs2293607	ENSG00000269889	ENST00000602879	ENSG00000269889	169764275	169765448	NaiveT_40752	openGene2openGene	CEL
immune	NaiveT	rs1980422	chr2	203740565	rs4675364	ENSG00000173166	ENST00000457812	RAPH1	203740534	203741952	NaiveT_33423	ocr2openGene	RA
immune	NaiveT	rs11719975	chr3	18741605	rs9866257	ENSG00000182568	ENST00000457005	SATB1	18740577	18741798	NaiveT_38109	openGene2openGene	MS
immune	NaiveT	rs367569	chr16	11255821	rs243332	ENSG00000175643	ENST00000312499	RMI2	11254871	11256409	NaiveT_20868	openGene2openGene	PSO
immune	NaiveT	rs28607988	chr3	45881199	rs9842595	ENSG00000173585	ENST00000357632	CCR9	45881106	45881560	NaiveT_38679	ocr2openGene	T1D
immune	NaiveT	rs33993564	chr5	150846668	rs34156253	ENSG00000164587	ENST00000401695	RPS14	150846304	150847419	NaiveT_46318	openGene2openGene	IBD
immune	NaiveT	rs28607988	chr3	45881199	rs9842595	ENSG00000173585	ENST00000395963	CCR9	45881106	45881560	NaiveT_38679	ocr2openGene	T1D
immune	NaiveT	rs36014129	chr6	26021644	rs41266779	ENSG00000184357	ENST00000331442	H1-5	26021068	26022114	NaiveT_47578	openGene2openGene	SLE
immune	NaiveT	rs2495365	chr1	2556327	rs2227313	ENSG00000157870	ENST00000493183	PRXL2B	2555516	2557105	NaiveT_130	openGene2openGene	UC
immune	NaiveT	rs33993564	chr5	150846730	rs11748151	ENSG00000164587	ENST00000401695	RPS14	150846304	150847419	NaiveT_46318	openGene2openGene	IBD
immune	NaiveT	rs13376554	chr1	67143034	rs139061890	ENSG00000142864	ENST00000370995	SERBP1	67142629	67143757	NaiveT_2054	ocr2openGene	UC
immune	NaiveT	rs11719975	chr3	18741605	rs9866257	ENSG00000182568	ENST00000440737	SATB1	18740577	18741798	NaiveT_38109	openGene2openGene	MS
immune	NaiveT	rs33993564	chr5	150846598	rs112483869	ENSG00000164587	ENST00000519690	RPS14	150846304	150847419	NaiveT_46318	openGene2openGene	IBD
immune	NaiveT	rs1170436	chr16	68539161	rs1170445	ENSG00000141076	ENST00000567015	UTP4	68538745	68540010	NaiveT_21819	openGene2openGene	SLE
immune	NaiveT	rs78521699	chr6	2908736	rs114240700	ENSG00000230438	ENST00000670540	SERPINB9P1	2908467	2908933	NaiveT_46960	ocr2openGene	VIT
immune	NaiveT	rs61759532	chr17	7337072	rs61759532	ENSG00000161960	ENST00000582848	EIF4A1	7336300	7337260	NaiveT_22665	openGene2openGene	T1D
immune	NaiveT	rs5758343	chr22	41448782	rs202657	ENSG00000100412	ENST00000677554	ACO2	41448256	41448822	NaiveT_37447	openGene2openGene	ALG
immune	NaiveT	rs61759532	chr17	7337072	rs61759532	ENSG00000181222	ENST00000572844	POLR2A	7336300	7337260	NaiveT_22665	openGene2openGene	T1D
immune	NaiveT	rs2495365	chr1	2556327	rs2227313	ENSG00000157870	ENST00000465233	PRXL2B	2555516	2557105	NaiveT_130	openGene2openGene	UC
immune	NaiveT	rs17323934	chr7	26865151	rs73069540	ENSG00000276528	ENST00000622675	ENSG00000276528	26863810	26865198	NaiveT_51414	openGene2openGene	T1D
immune	NaiveT	rs1980422	chr2	203740565	rs4675364	ENSG00000173166	ENST00000420371	RAPH1	203740534	203741952	NaiveT_33423	ocr2openGene	RA
immune	NaiveT	rs1860545	chr12	6341779	rs767455	ENSG00000111641	ENST00000538420	NOP2	6341468	6342217	NaiveT_12043	openGene2openGene	AS
immune	NaiveT	rs2304206	chr19	49677009	rs975484	ENSG00000126456	ENST00000377139	IRF3	49676611	49677468	NaiveT_28993	openGene2openGene	VIT
immune	NaiveT	rs694739	chr11	64285685	rs887314	ENSG00000173457	ENST00000392210	PPP1R14B	64284430	64286025	NaiveT_10234	openGene2openGene	MS
immune	NaiveT	rs2304206	chr19	49677009	rs975484	ENSG00000126456	ENST00000377135	IRF3	49676611	49677468	NaiveT_28993	openGene2openGene	VIT
immune	NaiveT	rs62149377	chr2	60756834	rs2099613	ENSG00000162927	ENST00000430495	PUS10	60755931	60757107	NaiveT_30529	openGene2openGene	SLE
immune	NaiveT	rs62149377	chr2	60756834	rs2099613	ENSG00000162927	ENST00000407787	PUS10	60755931	60757107	NaiveT_30529	openGene2openGene	SLE
immune	NaiveT	rs9611565	chr22	41381909	rs2234059	ENSG00000100413	ENST00000442616	POLR3H	41381064	41382555	NaiveT_37439	openGene2openGene	VIT
immune	NaiveT	rs17323934	chr7	26858021	rs3801805	ENSG00000253187	ENST00000523790	HOXA10-AS	26857428	26858371	NaiveT_51413	openGene2openGene	T1D
immune	NaiveT	rs17323934	chr7	26864042	rs73069539	ENSG00000253187	ENST00000519694	HOXA10-AS	26863810	26865198	NaiveT_51414	openGene2openGene	T1D
immune	NaiveT	rs17323934	chr7	26864042	rs73069539	ENSG00000253187	ENST00000519935	HOXA10-AS	26863810	26865198	NaiveT_51414	openGene2openGene	T1D
immune	NaiveT	rs508970	chr11	61129867	rs10897141	ENSG00000013725	ENST00000344931	CD6	61129430	61130312	NaiveT_10074	ocr2openGene	RA
immune	NaiveT	rs4145717	chr4	122456327	rs2069763	ENSG00000138688	ENST00000388738	KIAA1109	122456312	122456549	NaiveT_43193	openGene2openGene	ALG
immune	NaiveT	rs508970	chr11	61129867	rs10897141	ENSG00000013725	ENST00000433107	CD6	61129430	61130312	NaiveT_10074	ocr2openGene	RA
immune	NaiveT	rs9611565	chr22	41381237	rs2234052	ENSG00000100413	ENST00000396504	POLR3H	41381064	41382555	NaiveT_37439	openGene2openGene	VIT
immune	NaiveT	rs17323934	chr7	26865151	rs73069540	ENSG00000253187	ENST00000523790	HOXA10-AS	26863810	26865198	NaiveT_51414	openGene2openGene	T1D
immune	NaiveT	rs112006329	chr11	575800	rs34793529	ENSG00000177030	ENST00000530813	DEAF1	575234	576754	NaiveT_8974	openGene2openGene	SLE
immune	NaiveT	rs10883723	chr10	102503918	rs3818470	ENSG00000077150	ENST00000336486	NFKB2	102503668	102504102	NaiveT_8359	openGene2openGene	ALG
immune	NaiveT	rs9469899	chr6	34792385	rs7769961	ENSG00000196821	ENST00000374023	ILRUN	34791461	34792678	NaiveT_48120	openGene2openGene	GD
immune	NaiveT	rs3197999	chr3	50292395	rs1076872	ENSG00000114388	ENST00000480296	NPRL2	50292015	50292931	NaiveT_38863	openGene2openGene	IBD
immune	NaiveT	rs112006329	chr11	575800	rs34793529	ENSG00000177030	ENST00000687329	DEAF1	575234	576754	NaiveT_8974	openGene2openGene	SLE
immune	NaiveT	rs8042861	chr15	90388131	rs2589940	ENSG00000284626	ENST00000641199	ENSG00000284626	90387658	90388840	NaiveT_20290	openGene2openGene	MS
immune	NaiveT	rs2038255	chr14	35122110	rs28365850	ENSG00000100883	ENST00000678963	SRP54	35121717	35122853	NaiveT_17089	openGene2openGene	ECZ
immune	NaiveT	rs11611029	chr12	55974294	rs11171710	ENSG00000065357	ENST00000555025	DGKA	55973423	55974297	NaiveT_13451	openGene2openGene	HT
immune	NaiveT	rs34779708	chr10	35149409	rs12761675	ENSG00000108094	ENST00000688571	CUL2	35149099	35149954	NaiveT_7020	openGene2openGene	IBD
immune	NaiveT	rs34779708	chr10	35149409	rs12761675	ENSG00000108094	ENST00000690123	CUL2	35149099	35149954	NaiveT_7020	openGene2openGene	IBD
immune	NaiveT	rs12615545	chr2	181165502	rs10189776	ENSG00000115232	ENST00000476089	ITGA4	181165146	181166071	NaiveT_32847	ocr2openGene	AS
immune	NaiveT	rs28449958	chr16	28863801	rs7198606	ENSG00000178188	ENST00000567536	SH2B1	28863180	28864245	NaiveT_21237	openGene2openGene	IBD
immune	NaiveT	rs9469899	chr6	34792548	rs7752060	ENSG00000196821	ENST00000374023	ILRUN	34791461	34792678	NaiveT_48120	openGene2openGene	GD
immune	NaiveT	rs3801810	chr7	26864711	rs17323934	ENSG00000105996	ENST00000612779	HOXA2	26863810	26865198	NaiveT_51414	openGene2openGene	CRO
immune	NaiveT	rs11611029	chr12	55974294	rs11171710	ENSG00000065357	ENST00000551156	DGKA	55973423	55974297	NaiveT_13451	openGene2openGene	HT
immune	NaiveT	rs2304206	chr19	49665763	rs2304204	ENSG00000142541	ENST00000477613	RPL13A	49665311	49666279	NaiveT_28991	openGene2openGene	VIT
immune	NaiveT	rs60131261	chr6	29964961	rs9393984	ENSG00000204619	ENST00000376765	PPP1R11	29964796	29965426	NaiveT_47799	ocr2openGene	VIT
immune	NaiveT	rs34779708	chr10	35149409	rs12761675	ENSG00000108094	ENST00000691962	CUL2	35149099	35149954	NaiveT_7020	openGene2openGene	IBD
immune	NaiveT	rs2110451	chr12	9761409	rs2071647	ENSG00000172243	ENST00000531192	CLEC7A	9761317	9761788	NaiveT_12244	openGene2openGene	HT
immune	NaiveT	rs4690229	chr4	987108	rs11248061	ENSG00000090316	ENST00000513301	MAEA	986619	987522	NaiveT_41439	openGene2openGene	SLE
immune	NaiveT	rs1170436	chr16	68529888	rs1645935	ENSG00000141076	ENST00000568448	UTP4	68529742	68530635	NaiveT_21818	openGene2openGene	SLE
immune	NaiveT	rs1701704	chr12	56041628	rs705704	ENSG00000135404	ENST00000552692	CD63	56041316	56042410	NaiveT_13458	openGene2openGene	T1D
immune	NaiveT	rs1701704	chr12	56041628	rs705704	ENSG00000135404	ENST00000546939	CD63	56041316	56042410	NaiveT_13458	openGene2openGene	T1D
immune	NaiveT	rs33993564	chr5	150846668	rs34156253	ENSG00000164587	ENST00000521466	RPS14	150846304	150847419	NaiveT_46318	openGene2openGene	IBD
immune	NaiveT	rs10936599	chr3	169764547	rs2293607	ENSG00000008952	ENST00000469515	SEC62	169764275	169765448	NaiveT_40752	openGene2openGene	CEL
immune	NaiveT	rs10936599	chr3	169772158	rs3821383	ENSG00000008952	ENST00000460513	SEC62	169772089	169772425	NaiveT_40754	openGene2openGene	CEL
immune	NaiveT	rs10936599	chr3	169772158	rs3821383	ENSG00000008952	ENST00000481435	SEC62	169772089	169772425	NaiveT_40754	openGene2openGene	CEL
immune	NaiveT	rs28449958	chr16	28863883	rs11864750	ENSG00000260442	ENST00000691192	ATP2A1-AS1	28863180	28864245	NaiveT_21237	openGene2openGene	IBD
immune	NaiveT	rs12445568	chr16	31033362	rs58726213	ENSG00000167394	ENST00000538906	ZNF668	31032588	31034457	NaiveT_21373	openGene2openGene	PSO
immune	NaiveT	rs12445568	chr16	31033576	rs12445650	ENSG00000167394	ENST00000538906	ZNF668	31032588	31034457	NaiveT_21373	openGene2openGene	PSO
immune	NaiveT	rs34659678	chr6	111567337	rs34659678	ENSG00000231889	ENST00000440395	TRAF3IP2-AS1	111566854	111567588	NaiveT_49344	openGene2openGene	IBD
immune	NaiveT	rs10760123	chr9	120928679	rs3761849	ENSG00000226752	ENST00000638935	CUTALP	120928330	120929427	NaiveT_57832	openGene2openGene	ALG
immune	NaiveT	rs61759532	chr17	7337072	rs61759532	ENSG00000169992	ENST00000575301	NLGN2	7336300	7337260	NaiveT_22665	openGene2openGene	T1D
immune	NaiveT	rs2188962	chr5	132466255	rs2522057	ENSG00000283782	ENST00000638504	ENSG00000283782	132466186	132467134	NaiveT_45850	openGene2openGene	CRO
immune	NaiveT	rs10760123	chr9	120929191	rs1930786	ENSG00000226752	ENST00000639267	CUTALP	120928330	120929427	NaiveT_57832	openGene2openGene	ALG
immune	NaiveT	rs773125	chr12	56007301	rs10876864	ENSG00000139531	ENST00000394115	SUOX	56007223	56008139	NaiveT_13455	openGene2openGene	RA
immune	NaiveT	rs10791824	chr11	65791795	rs10791824	ENSG00000172922	ENST00000530192	RNASEH2C	65791696	65791998	NaiveT_10361	openGene2openGene	ECZ
immune	NaiveT	rs773125	chr12	56042145	rs1131017	ENSG00000139641	ENST00000267113	ESYT1	56041316	56042410	NaiveT_13458	openGene2openGene	RA
immune	NaiveT	rs2017445	chr12	56041720	rs705705	ENSG00000273973	ENST00000619602	ENSG00000273973	56041316	56042410	NaiveT_13458	openGene2openGene	VIT
immune	NaiveT	rs78865465	chr12	55974117	rs75639074	ENSG00000182796	ENST00000637783	TMEM198B	55973423	55974297	NaiveT_13451	openGene2openGene	T1D
immune	NaiveT	rs4976646	chr5	177357447	rs4976689	ENSG00000113758	ENST00000292385	DBN1	177357182	177358342	NaiveT_46739	openGene2openGene	MS
immune	NaiveT	rs694739	chr11	64340263	rs663743	ENSG00000173113	ENST00000539854	TRMT112	64339936	64340948	NaiveT_10242	openGene2openGene	MS
immune	NaiveT	rs694739	chr11	64340005	rs479777	ENSG00000173113	ENST00000539854	TRMT112	64339936	64340948	NaiveT_10242	openGene2openGene	MS
immune	NaiveT	rs3197999	chr3	50299601	rs34136796	ENSG00000068028	ENST00000488024	RASSF1	50298764	50299930	NaiveT_38864	openGene2openGene	IBD
immune	NaiveT	rs3197999	chr3	50299601	rs34136796	ENSG00000186792	ENST00000513170	HYAL3	50298764	50299930	NaiveT_38864	openGene2openGene	IBD
immune	NaiveT	rs10936599	chr3	169764547	rs2293607	ENSG00000188306	ENST00000340806	LRRIQ4	169764275	169765448	NaiveT_40752	openGene2openGene	CEL
immune	NaiveT	rs182429	chr6	159044945	rs1738074	ENSG00000271913	ENST00000654871	TAGAP-AS1	159044735	159045488	NaiveT_50570	openGene2openGene	T1D
immune	NaiveT	rs2017445	chr12	56041628	rs705704	ENSG00000065357	ENST00000556001	DGKA	56041316	56042410	NaiveT_13458	openGene2openGene	VIT
immune	NaiveT	rs10068717	chr5	142128923	rs11739961	ENSG00000113552	ENST00000503229	GNPDA1	142128815	142129322	NaiveT_46151	ocr2openGene	ALG
immune	NaiveT	rs1860545	chr12	6337611	rs1860545	ENSG00000215039	ENST00000667738	CD27-AS1	6337137	6337661	NaiveT_12041	openGene2openGene	AS
immune	NaiveT	rs7187776	chr16	28864161	rs7193733	ENSG00000178188	ENST00000322610	SH2B1	28863180	28864245	NaiveT_21237	openGene2openGene	T1D
immune	NaiveT	rs73178598	chr3	18725876	rs4257569	ENSG00000182568	ENST00000493952	SATB1	18725494	18726172	NaiveT_38108	ocr2openGene	CRO
immune	NaiveT	rs1860545	chr12	6337611	rs1860545	ENSG00000215039	ENST00000399492	CD27-AS1	6337137	6337661	NaiveT_12041	openGene2openGene	AS
immune	NaiveT	rs1048990	chr14	35292469	rs1048990	ENSG00000092020	ENST00000554563	PPP2R3C	35291898	35292860	NaiveT_17095	openGene2openGene	ALG
immune	NaiveT	rs36014129	chr6	26021644	rs41266779	ENSG00000272462	ENST00000658630	ENSG00000272462	26021068	26022114	NaiveT_47578	openGene2openGene	SLE
immune	NaiveT	rs7187776	chr16	28846324	rs7187776	ENSG00000168488	ENST00000340394	ATXN2L	28846066	28846899	NaiveT_21236	openGene2openGene	T1D
immune	NaiveT	rs28449958	chr16	28863226	rs62037367	ENSG00000260442	ENST00000566956	ATP2A1-AS1	28863180	28864245	NaiveT_21237	openGene2openGene	IBD
immune	NaiveT	rs76081789	chr21	43426546	rs76081789	ENSG00000225637	ENST00000435702	ENSG00000225637	43426542	43427933	NaiveT_36427	openGene2openGene	ALG
immune	NaiveT	rs73178598	chr3	18725912	rs4256159	ENSG00000182568	ENST00000457005	SATB1	18725494	18726172	NaiveT_38108	ocr2openGene	CRO
immune	NaiveT	rs2066819	chr12	56299736	rs41423244	ENSG00000110944	ENST00000622119	IL23A	56299729	56300672	NaiveT_13478	openGene2openGene	PSO
immune	NaiveT	rs11755393	chr6	34792451	rs7769820	ENSG00000196821	ENST00000374023	ILRUN	34791461	34792678	NaiveT_48120	openGene2openGene	SLE
immune	NaiveT	rs56129466	chr11	128304886	rs73018933	ENSG00000254588	ENST00000525706	ETS1-AS1	128304765	128305392	NaiveT_11685	ocr2openGene	ALG
immune	NaiveT	rs28449958	chr16	28863801	rs7198606	ENSG00000178952	ENST00000569217	TUFM	28863180	28864245	NaiveT_21237	openGene2openGene	IBD
immune	NaiveT	rs1800693	chr12	6341779	rs767455	ENSG00000139190	ENST00000361716	VAMP1	6341468	6342217	NaiveT_12043	openGene2openGene	MS
immune	NaiveT	rs36014129	chr6	26044636	rs35506517	ENSG00000158373	ENST00000289316	H2BC5	26044337	26044673	NaiveT_47583	openGene2openGene	SLE
immune	NaiveT	rs36014129	chr6	26189128	rs13204572	ENSG00000158373	ENST00000289316	H2BC5	26188407	26189374	NaiveT_47599	openGene2openGene	SLE
immune	NaiveT	rs7723899	chr5	97009365	rs11414909	ENSG00000164308	ENST00000510373	ERAP2	97008994	97009972	NaiveT_45355	ocr2openGene	CRO
immune	NaiveT	rs61759532	chr17	7337072	rs61759532	ENSG00000072778	ENST00000577191	ACADVL	7336300	7337260	NaiveT_22665	openGene2openGene	T1D
immune	NaiveT	rs1920296	chr3	121835005	rs72421117	ENSG00000272758	ENST00000686885	WDR5B-DT	121834626	121835756	NaiveT_39996	openGene2openGene	MS
immune	NaiveT	rs28449958	chr16	28863883	rs11864750	ENSG00000178952	ENST00000313511	TUFM	28863180	28864245	NaiveT_21237	openGene2openGene	IBD
immune	NaiveT	rs1920296	chr3	121835005	rs72421117	ENSG00000272758	ENST00000608756	WDR5B-DT	121834626	121835756	NaiveT_39996	openGene2openGene	MS
immune	NaiveT	rs72832915	chr17	39730733	rs3809717	ENSG00000161395	ENST00000378011	PGAP3	39730085	39730948	NaiveT_23592	openGene2openGene	SLE
immune	NaiveT	rs41263646	chr1	183590726	rs2333681	ENSG00000232860	ENST00000421703	SMG7-AS1	183589927	183591082	NaiveT_4392	openGene2openGene	SLE
immune	NaiveT	rs2304206	chr19	49665670	rs2304205	ENSG00000142546	ENST00000596358	NOSIP	49665311	49666279	NaiveT_28991	openGene2openGene	VIT
immune	NaiveT	rs1800693	chr12	6337611	rs1860545	ENSG00000139192	ENST00000545700	TAPBPL	6337137	6337661	NaiveT_12041	openGene2openGene	MS
immune	NaiveT	rs10883723	chr10	102503918	rs3818470	ENSG00000107862	ENST00000678666	GBF1	102503668	102504102	NaiveT_8359	openGene2openGene	ALG
immune	NaiveT	rs28449958	chr16	28822933	rs201131521	ENSG00000169682	ENST00000561868	SPNS1	28822505	28824684	NaiveT_21235	openGene2openGene	IBD
immune	NaiveT	rs13153019	chr5	177357511	rs4075958	ENSG00000113758	ENST00000393565	DBN1	177357182	177358342	NaiveT_46739	openGene2openGene	ALG
immune	NaiveT	rs479844	chr11	65791795	rs10791824	ENSG00000172922	ENST00000646597	RNASEH2C	65791696	65791998	NaiveT_10361	openGene2openGene	ALG
immune	NaiveT	rs12445568	chr16	31033576	rs12445650	ENSG00000099364	ENST00000338343	FBXL19	31032588	31034457	NaiveT_21373	openGene2openGene	PSO
immune	NaiveT	rs10883723	chr10	102502871	rs2296590	ENSG00000107862	ENST00000677655	GBF1	102501955	102503110	NaiveT_8358	openGene2openGene	ALG
immune	NaiveT	rs13153019	chr5	177357611	rs4075959	ENSG00000169223	ENST00000513877	LMAN2	177357182	177358342	NaiveT_46739	openGene2openGene	ALG
immune	NaiveT	rs10790268	chr11	118790689	rs57494551	ENSG00000110395	ENST00000637974	CBL	118790442	118791548	NaiveT_11433	openGene2openGene	RA
immune	NaiveT	rs10790268	chr11	118790689	rs57494551	ENSG00000110395	ENST00000264033	CBL	118790442	118791548	NaiveT_11433	openGene2openGene	RA
immune	NaiveT	rs13153019	chr5	177357611	rs4075959	ENSG00000169223	ENST00000514458	LMAN2	177357182	177358342	NaiveT_46739	openGene2openGene	ALG
immune	NaiveT	rs3197999	chr3	48685869	rs6792510	ENSG00000178149	ENST00000472331	DALRD3	48685522	48686514	NaiveT_38788	openGene2openGene	IBD
immune	NaiveT	rs7723899	chr5	96896995	rs2548535	ENSG00000247121	ENST00000660988	ENSG00000247121	96896803	96897144	NaiveT_45346	openGene2openGene	CRO
immune	NaiveT	rs864537	chr1	167439433	rs840016	ENSG00000198821	ENST00000392122	CD247	167439273	167439745	NaiveT_3988	openGene2openGene	CEL
immune	NaiveT	rs1701704	chr12	55996852	rs705702	ENSG00000139613	ENST00000550150	SMARCC2	55996794	55997776	NaiveT_13454	openGene2openGene	T1D
immune	NaiveT	rs2790159	chr10	58267362	rs1339580	ENSG00000108064	ENST00000395377	TFAM	58267068	58268479	NaiveT_7267	openGene2openGene	CRO
immune	NaiveT	rs773125	chr12	56042145	rs1131017	ENSG00000065357	ENST00000551585	DGKA	56041316	56042410	NaiveT_13458	openGene2openGene	RA
immune	NaiveT	rs1170436	chr16	68539384	rs1170444	ENSG00000168802	ENST00000522497	CHTF8	68538745	68540010	NaiveT_21819	openGene2openGene	SLE
immune	NaiveT	rs2196171	chr2	197805147	rs770658	ENSG00000115540	ENST00000409360	MOB4	197804195	197805456	NaiveT_33265	openGene2openGene	SLE
immune	NaiveT	rs6880778	chr5	40410833	rs6451493	ENSG00000171522	ENST00000514343	PTGER4	40410163	40410928	NaiveT_44407	openGene2openGene	MS
immune	NaiveT	rs13153019	chr5	177357611	rs4075959	ENSG00000213347	ENST00000439742	MXD3	177357182	177358342	NaiveT_46739	openGene2openGene	ALG
immune	NaiveT	rs13153019	chr5	177357511	rs4075958	ENSG00000213347	ENST00000439742	MXD3	177357182	177358342	NaiveT_46739	openGene2openGene	ALG
immune	NaiveT	rs1701704	chr12	56041628	rs705704	ENSG00000139645	ENST00000680693	ANKRD52	56041316	56042410	NaiveT_13458	openGene2openGene	T1D
immune	NaiveT	rs10876864	chr12	56042145	rs1131017	ENSG00000258311	ENST00000550412	ENSG00000258311	56041316	56042410	NaiveT_13458	openGene2openGene	ALG
immune	NaiveT	rs11246217	chr11	575408	rs56333810	ENSG00000174775	ENST00000493230	HRAS	575234	576754	NaiveT_8974	openGene2openGene	SLE
immune	NaiveT	rs756699	chr5	134114136	rs244656	ENSG00000119048	ENST00000510021	UBE2B	134113991	134114949	NaiveT_45903	openGene2openGene	MS
immune	NaiveT	rs13153019	chr5	177357511	rs4075958	ENSG00000213347	ENST00000513063	MXD3	177357182	177358342	NaiveT_46739	openGene2openGene	ALG
immune	NaiveT	rs663743	chr11	64285685	rs887314	ENSG00000182450	ENST00000538846	KCNK4	64284430	64286025	NaiveT_10234	openGene2openGene	T1D
immune	NaiveT	rs663743	chr11	64285685	rs887314	ENSG00000182450	ENST00000422670	KCNK4	64284430	64286025	NaiveT_10234	openGene2openGene	T1D
immune	NaiveT	rs3801810	chr7	26865151	rs73069540	ENSG00000105991	ENST00000355633	HOXA1	26863810	26865198	NaiveT_51414	openGene2openGene	CRO
immune	NaiveT	rs63406760	chr12	123233754	rs1727332	ENSG00000130921	ENST00000425637	MTRFR	123232753	123233897	NaiveT_15090	openGene2openGene	ALG
immune	NaiveT	rs59716545	chr17	39864166	rs1453559	ENSG00000131748	ENST00000336308	STARD3	39863792	39864592	NaiveT_23607	openGene2openGene	RA
immune	NaiveT	rs2066819	chr12	56333921	rs80317430	ENSG00000139579	ENST00000380198	NABP2	56333362	56334472	NaiveT_13480	openGene2openGene	PSO
immune	NaiveT	rs2066819	chr12	56334216	rs2371494	ENSG00000139579	ENST00000380198	NABP2	56333362	56334472	NaiveT_13480	openGene2openGene	PSO
immune	NaiveT	rs10936599	chr3	169772158	rs3821383	ENSG00000008952	ENST00000487736	SEC62	169772089	169772425	NaiveT_40754	openGene2openGene	CEL
immune	NaiveT	rs59716545	chr17	39864166	rs1453559	ENSG00000141738	ENST00000578702	GRB7	39863792	39864592	NaiveT_23607	openGene2openGene	RA
immune	NaiveT	rs59716545	chr17	39863805	rs35564481	ENSG00000141738	ENST00000578702	GRB7	39863792	39864592	NaiveT_23607	openGene2openGene	RA
immune	NaiveT	rs59716545	chr17	39863805	rs35564481	ENSG00000141738	ENST00000445327	GRB7	39863792	39864592	NaiveT_23607	openGene2openGene	RA
immune	NaiveT	rs2304206	chr19	49665670	rs2304205	ENSG00000204673	ENST00000391834	AKT1S1	49665311	49666279	NaiveT_28991	openGene2openGene	VIT
immune	NaiveT	rs2110451	chr12	9761409	rs2071647	ENSG00000069493	ENST00000487752	CLEC2D	9761317	9761788	NaiveT_12244	openGene2openGene	HT
immune	NaiveT	rs2304206	chr19	49665614	rs2304206	ENSG00000204673	ENST00000391834	AKT1S1	49665311	49666279	NaiveT_28991	openGene2openGene	VIT
immune	NaiveT	rs2110451	chr12	9773468	rs1029991	ENSG00000069493	ENST00000466035	CLEC2D	9773196	9774161	NaiveT_12246	ocr2openGene	HT
immune	NaiveT	rs7723899	chr5	96896582	rs2549785	ENSG00000247121	ENST00000659319	ENSG00000247121	96895881	96896751	NaiveT_45345	openGene2openGene	CRO
immune	NaiveT	rs663743	chr11	64284975	rs2510066	ENSG00000182450	ENST00000394525	KCNK4	64284430	64286025	NaiveT_10234	openGene2openGene	T1D
immune	NaiveT	rs5758343	chr22	41381909	rs2234059	ENSG00000100413	ENST00000407461	POLR3H	41381064	41382555	NaiveT_37439	openGene2openGene	ALG
immune	NaiveT	rs1800693	chr12	6337611	rs1860545	ENSG00000215039	ENST00000536388	CD27-AS1	6337137	6337661	NaiveT_12041	openGene2openGene	MS
immune	NaiveT	rs7187776	chr16	28824359	rs149808056	ENSG00000176953	ENST00000320805	NFATC2IP	28822505	28824684	NaiveT_21235	openGene2openGene	T1D
immune	NaiveT	rs59716545	chr17	39868373	rs11557466	ENSG00000141738	ENST00000394211	GRB7	39867643	39868446	NaiveT_23608	openGene2openGene	RA
immune	NaiveT	rs77599401	chr1	206685302	rs181345810	ENSG00000123836	ENST00000367079	PFKFB2	206684689	206686312	NaiveT_5012	openGene2openGene	T1D
immune	NaiveT	rs12232003	chr12	53180847	rs59218377	ENSG00000123349	ENST00000547228	PFDN5	53180038	53181341	NaiveT_13292	openGene2openGene	T1D
immune	NaiveT	rs2110451	chr12	9773468	rs1029991	ENSG00000284634	ENST00000576948	ENSG00000284634	9773196	9774161	NaiveT_12246	ocr2openGene	HT
immune	NaiveT	rs1701704	chr12	55996852	rs705702	ENSG00000123353	ENST00000550836	ORMDL2	55996794	55997776	NaiveT_13454	openGene2openGene	T1D
immune	NaiveT	rs7665090	chr4	102631096	rs13112557	ENSG00000109332	ENST00000513098	UBE2D3	102630458	102631250	NaiveT_42868	ocr2openGene	MS
immune	NaiveT	rs1463485	chr17	75855710	rs1463485	ENSG00000108479	ENST00000586244	GALK1	75854943	75856175	NaiveT_24999	openGene2openGene	SLE
immune	NaiveT	rs1359062	chr1	192575969	rs7535818	ENSG00000134371	ENST00000648071	CDC73	192575330	192576004	NaiveT_4525	openGene2openGene	MS
immune	NaiveT	rs663743	chr11	64284975	rs2510066	ENSG00000173457	ENST00000392210	PPP1R14B	64284430	64286025	NaiveT_10234	openGene2openGene	T1D
immune	NaiveT	rs33993564	chr5	150846823	rs10058821	ENSG00000019582	ENST00000518797	CD74	150846304	150847419	NaiveT_46318	openGene2openGene	IBD
immune	NaiveT	rs1359062	chr1	192575665	rs2984920	ENSG00000134371	ENST00000643784	CDC73	192575330	192576004	NaiveT_4525	openGene2openGene	MS
immune	NaiveT	rs17323934	chr7	26865151	rs73069540	ENSG00000078399	ENST00000673917	HOXA9	26863810	26865198	NaiveT_51414	openGene2openGene	T1D
immune	NaiveT	rs7187776	chr16	28880144	rs8055138	ENSG00000176953	ENST00000565752	NFATC2IP	28879539	28880510	NaiveT_21239	openGene2openGene	T1D
immune	NaiveT	rs17323934	chr7	26864042	rs73069539	ENSG00000078399	ENST00000673744	HOXA9	26863810	26865198	NaiveT_51414	openGene2openGene	T1D
immune	NaiveT	rs4976646	chr5	177357447	rs4976689	ENSG00000131187	ENST00000504406	F12	177357182	177358342	NaiveT_46739	openGene2openGene	MS
immune	NaiveT	rs2304206	chr19	49665763	rs2304204	ENSG00000126460	ENST00000596700	PRRG2	49665311	49666279	NaiveT_28991	openGene2openGene	VIT
immune	NaiveT	rs12232003	chr12	53198668	rs12824946	ENSG00000123349	ENST00000552548	PFDN5	53198493	53199260	NaiveT_13295	openGene2openGene	T1D
immune	NaiveT	rs1701704	chr12	55996852	rs705702	ENSG00000139531	ENST00000552363	SUOX	55996794	55997776	NaiveT_13454	openGene2openGene	T1D
immune	NaiveT	rs1920296	chr3	121835005	rs72421117	ENSG00000180353	ENST00000468693	HCLS1	121834626	121835756	NaiveT_39996	openGene2openGene	MS
immune	NaiveT	rs3748817	chr1	2642639	rs9970196	ENSG00000116151	ENST00000606372	MORN1	2642393	2643443	NaiveT_136	ocr2openGene	MS
immune	NaiveT	rs4976646	chr5	177357447	rs4976689	ENSG00000131187	ENST00000510358	F12	177357182	177358342	NaiveT_46739	openGene2openGene	MS
immune	NaiveT	rs3748817	chr1	2642639	rs9970196	ENSG00000116151	ENST00000378531	MORN1	2642393	2643443	NaiveT_136	ocr2openGene	MS
immune	NaiveT	rs1463485	chr17	75855927	rs936394	ENSG00000092929	ENST00000586108	UNC13D	75854943	75856175	NaiveT_24999	openGene2openGene	SLE
immune	NaiveT	rs2256814	chr20	63737253	rs1151623	ENSG00000197114	ENST00000431125	ZGPAT	63737088	63737748	NaiveT_35777	openGene2openGene	MS
immune	NaiveT	rs2816316	chr1	192575665	rs2984920	ENSG00000116747	ENST00000400968	RO60	192575330	192576004	NaiveT_4525	openGene2openGene	CEL
immune	NaiveT	rs2104047	chr14	68261762	rs17105278	ENSG00000185650	ENST00000557086	ZFP36L1	68260687	68262035	NaiveT_17687	ocr2openGene	ALG
immune	NaiveT	rs243332	chr16	11255821	rs243332	ENSG00000038532	ENST00000409552	CLEC16A	11254871	11256409	NaiveT_20868	openGene2openGene	CRO
immune	NaiveT	rs10790268	chr11	118790689	rs57494551	ENSG00000256269	ENST00000535793	HMBS	118790442	118791548	NaiveT_11433	openGene2openGene	RA
immune	NaiveT	rs12142199	chr1	1308516	rs61766198	ENSG00000160087	ENST00000435198	UBE2J2	1307738	1308864	NaiveT_43	openGene2openGene	SLE
immune	NaiveT	rs12232003	chr12	53180847	rs59218377	ENSG00000288663	ENST00000678985	ENSG00000288663	53180038	53181341	NaiveT_13292	openGene2openGene	T1D
immune	NaiveT	rs1920296	chr3	121835005	rs72421117	ENSG00000239523	ENST00000662316	MYLK-AS1	121834626	121835756	NaiveT_39996	openGene2openGene	MS
immune	NaiveT	rs1920296	chr3	121835005	rs72421117	ENSG00000239523	ENST00000664745	MYLK-AS1	121834626	121835756	NaiveT_39996	openGene2openGene	MS
immune	NaiveT	rs2038255	chr14	35122110	rs28365850	ENSG00000165410	ENST00000556161	CFL2	35121717	35122853	NaiveT_17089	openGene2openGene	ECZ
immune	NaiveT	rs8054198	chr16	10944503	rs8054198	ENSG00000263080	ENST00000572706	ENSG00000263080	10944231	10944980	NaiveT_20853	openGene2openGene	SLE
immune	NaiveT	rs17371986	chr1	160429052	rs11265393	ENSG00000066294	ENST00000368051	CD84	160428714	160430132	NaiveT_3806	ocr2openGene	MS
immune	NaiveT	rs17371986	chr1	160429052	rs11265393	ENSG00000066294	ENST00000368047	CD84	160428714	160430132	NaiveT_3806	ocr2openGene	MS
immune	NaiveT	rs35327136	chr17	45409851	rs36078910	ENSG00000181513	ENST00000376955	ACBD4	45409511	45410775	NaiveT_23941	openGene2openGene	T1D
immune	NaiveT	rs1920296	chr3	121835005	rs72421117	ENSG00000239523	ENST00000657993	MYLK-AS1	121834626	121835756	NaiveT_39996	openGene2openGene	MS
immune	NaiveT	rs11590283	chr1	1308516	rs61766198	ENSG00000160087	ENST00000400929	UBE2J2	1307738	1308864	NaiveT_43	openGene2openGene	SLE
immune	NaiveT	rs12445568	chr16	31033576	rs12445650	ENSG00000140691	ENST00000564514	ARMC5	31032588	31034457	NaiveT_21373	openGene2openGene	PSO
immune	NaiveT	rs12445568	chr16	31033576	rs12445650	ENSG00000140691	ENST00000564900	ARMC5	31032588	31034457	NaiveT_21373	openGene2openGene	PSO
immune	NaiveT	rs1920296	chr3	121835005	rs72421117	ENSG00000239523	ENST00000686121	MYLK-AS1	121834626	121835756	NaiveT_39996	openGene2openGene	MS
immune	NaiveT	rs13153019	chr5	177357511	rs4075958	ENSG00000272459	ENST00000606358	FAM193B-DT	177357182	177358342	NaiveT_46739	openGene2openGene	ALG
immune	NaiveT	rs12445568	chr16	30985550	rs12443808	ENSG00000140691	ENST00000268314	ARMC5	30984818	30985662	NaiveT_21370	openGene2openGene	PSO
immune	NaiveT	rs12445568	chr16	30985551	rs12443627	ENSG00000140691	ENST00000268314	ARMC5	30984818	30985662	NaiveT_21370	openGene2openGene	PSO
immune	NaiveT	rs34779708	chr10	35149409	rs12761675	ENSG00000095794	ENST00000474931	CREM	35149099	35149954	NaiveT_7020	ocr2openGene	IBD
immune	NaiveT	rs13260060	chr8	70217452	rs4738079	ENSG00000140396	ENST00000452400	NCOA2	70217013	70218346	NaiveT_54894	ocr2openGene	MS
immune	NaiveT	rs17849502	chr1	183471396	rs41272536	ENSG00000143344	ENST00000304685	RGL1	183471022	183473163	NaiveT_4386	openGene2openGene	SLE
immune	NaiveT	rs112006329	chr11	575408	rs56333810	ENSG00000177542	ENST00000630809	SLC25A22	575234	576754	NaiveT_8974	openGene2openGene	SLE
immune	NaiveT	rs61759532	chr17	7337072	rs61759532	ENSG00000170175	ENST00000574054	CHRNB1	7336300	7337260	NaiveT_22665	openGene2openGene	T1D
immune	NaiveT	rs112006329	chr11	575800	rs34793529	ENSG00000177542	ENST00000630809	SLC25A22	575234	576754	NaiveT_8974	openGene2openGene	SLE
immune	NaiveT	rs2304206	chr19	49665670	rs2304205	ENSG00000090554	ENST00000204637	FLT3LG	49665311	49666279	NaiveT_28991	openGene2openGene	VIT
immune	NaiveT	rs12445568	chr16	31010559	rs140820592	ENSG00000140691	ENST00000563544	ARMC5	31010073	31011310	NaiveT_21372	openGene2openGene	PSO
immune	NaiveT	rs10849448	chr12	6384185	rs10849448	ENSG00000111641	ENST00000542015	NOP2	6383686	6384394	NaiveT_12049	openGene2openGene	JIA
immune	NaiveT	rs2017445	chr12	56041628	rs705704	ENSG00000139579	ENST00000399713	NABP2	56041316	56042410	NaiveT_13458	openGene2openGene	VIT
immune	NaiveT	rs2304206	chr19	49665763	rs2304204	ENSG00000090554	ENST00000593422	FLT3LG	49665311	49666279	NaiveT_28991	openGene2openGene	VIT
immune	NaiveT	rs12946510	chr17	39754115	rs2941522	ENSG00000131748	ENST00000544210	STARD3	39753732	39755086	NaiveT_23595	ocr2openGene	MS
immune	NaiveT	rs7665090	chr4	102630602	rs7690123	ENSG00000109332	ENST00000508818	UBE2D3	102630458	102631250	NaiveT_42868	ocr2openGene	MS
immune	NaiveT	rs12445568	chr16	30957268	rs4889599	ENSG00000140691	ENST00000563544	ARMC5	30956989	30957338	NaiveT_21368	openGene2openGene	PSO
immune	NaiveT	rs12727642	chr1	7962137	rs3766606	ENSG00000232912	ENST00000449895	RERE-AS1	7962068	7962255	NaiveT_250	openGene2openGene	CEL
immune	NaiveT	rs2017445	chr12	56041720	rs705705	ENSG00000139579	ENST00000380198	NABP2	56041316	56042410	NaiveT_13458	openGene2openGene	VIT
immune	NaiveT	rs7665090	chr4	102630911	rs7690700	ENSG00000109332	ENST00000502690	UBE2D3	102630458	102631250	NaiveT_42868	ocr2openGene	MS
immune	NaiveT	rs12421615	chr11	64285685	rs887314	ENSG00000149743	ENST00000539436	TRPT1	64284430	64286025	NaiveT_10234	openGene2openGene	VIT
immune	NaiveT	rs36016881	chr1	7961913	rs35675666	ENSG00000116288	ENST00000377491	PARK7	7961080	7962020	NaiveT_249	openGene2openGene	IBD
immune	NaiveT	rs12421615	chr11	64284975	rs2510066	ENSG00000149743	ENST00000540472	TRPT1	64284430	64286025	NaiveT_10234	openGene2openGene	VIT
immune	NaiveT	rs34593439	chr15	78944951	rs2289702	ENSG00000103811	ENST00000677238	CTSH	78944455	78945447	NaiveT_20042	openGene2openGene	T1D
immune	NaiveT	rs3197999	chr3	50292395	rs1076872	ENSG00000271858	ENST00000607121	CYB561D2	50292015	50292931	NaiveT_38863	openGene2openGene	IBD
immune	NaiveT	rs33993564	chr5	150846783	rs11748158	ENSG00000019582	ENST00000009530	CD74	150846304	150847419	NaiveT_46318	openGene2openGene	IBD
immune	NaiveT	rs13153019	chr5	177357611	rs4075959	ENSG00000146094	ENST00000312943	DOK3	177357182	177358342	NaiveT_46739	openGene2openGene	ALG
immune	NaiveT	rs3783782	chr14	61477041	rs74577987	ENSG00000232774	ENST00000229465	ENSG00000232774	61476468	61477348	NaiveT_17532	openGene2openGene	RA
immune	NaiveT	rs33993564	chr5	150846512	rs11741515	ENSG00000019582	ENST00000517791	CD74	150846304	150847419	NaiveT_46318	openGene2openGene	IBD
immune	NaiveT	rs7665090	chr4	102630911	rs7690700	ENSG00000109332	ENST00000508249	UBE2D3	102630458	102631250	NaiveT_42868	ocr2openGene	MS
immune	NaiveT	rs6583331	chr3	196631846	rs12718062	ENSG00000163964	ENST00000421265	PIGX	196631776	196633149	NaiveT_41370	ocr2openGene	VIT
immune	NaiveT	rs112006329	chr11	575800	rs34793529	ENSG00000177542	ENST00000525010	SLC25A22	575234	576754	NaiveT_8974	openGene2openGene	SLE
immune	NaiveT	rs1170436	chr16	68530283	rs1728769	ENSG00000286140	ENST00000306585	DERPC	68529742	68530635	NaiveT_21818	openGene2openGene	SLE
immune	NaiveT	rs11246217	chr11	575408	rs56333810	ENSG00000177542	ENST00000525010	SLC25A22	575234	576754	NaiveT_8974	openGene2openGene	SLE
immune	NaiveT	rs10876864	chr12	56042145	rs1131017	ENSG00000111540	ENST00000448789	RAB5B	56041316	56042410	NaiveT_13458	openGene2openGene	ALG
immune	NaiveT	rs34593439	chr15	78944951	rs2289702	ENSG00000103811	ENST00000676510	CTSH	78944455	78945447	NaiveT_20042	openGene2openGene	T1D
immune	NaiveT	rs36016881	chr1	7961913	rs35675666	ENSG00000116288	ENST00000497113	PARK7	7961080	7962020	NaiveT_249	openGene2openGene	IBD
immune	NaiveT	rs36016881	chr1	7961913	rs35675666	ENSG00000142599	ENST00000460659	RERE	7961080	7962020	NaiveT_249	openGene2openGene	IBD
immune	NaiveT	rs59716545	chr17	39863805	rs35564481	ENSG00000131748	ENST00000585214	STARD3	39863792	39864592	NaiveT_23607	openGene2openGene	RA
immune	NaiveT	rs1031034	chr4	101347783	rs2850328	ENSG00000138821	ENST00000684289	SLC39A8	101346851	101348444	NaiveT_42837	openGene2openGene	VIT
immune	NaiveT	rs1170436	chr16	68530221	rs1728770	ENSG00000286140	ENST00000519520	DERPC	68529742	68530635	NaiveT_21818	openGene2openGene	SLE
immune	NaiveT	rs11246217	chr11	575408	rs56333810	ENSG00000161328	ENST00000270115	LRRC56	575234	576754	NaiveT_8974	openGene2openGene	SLE
immune	NaiveT	rs1170436	chr16	68528912	rs4783653	ENSG00000286140	ENST00000306585	DERPC	68528652	68528953	NaiveT_21817	openGene2openGene	SLE
immune	NaiveT	rs1170436	chr16	68528912	rs4783653	ENSG00000286140	ENST00000519520	DERPC	68528652	68528953	NaiveT_21817	openGene2openGene	SLE
immune	NaiveT	rs12087340	chr1	85276474	rs1060843	ENSG00000142867	ENST00000649434	BCL10	85276082	85277105	NaiveT_2313	openGene2openGene	MS
immune	NaiveT	rs7679	chr20	45934368	rs1057208	ENSG00000064601	ENST00000678512	CTSA	45933717	45935600	NaiveT_35345	openGene2openGene	SLE
immune	NaiveT	rs7665090	chr4	102631096	rs13112557	ENSG00000248161	ENST00000502883	ENSG00000248161	102630458	102631250	NaiveT_42868	ocr2openGene	MS
immune	NaiveT	rs2066819	chr12	56334216	rs2371494	ENSG00000205323	ENST00000552207	SARNP	56333362	56334472	NaiveT_13480	openGene2openGene	PSO
immune	NaiveT	rs33993564	chr5	150846610	rs113199847	ENSG00000086589	ENST00000521594	RBM22	150846304	150847419	NaiveT_46318	openGene2openGene	IBD
immune	NaiveT	rs10936599	chr3	169764547	rs2293607	ENSG00000085274	ENST00000602751	MYNN	169764275	169765448	NaiveT_40752	openGene2openGene	CEL
immune	NaiveT	rs10936599	chr3	169772158	rs3821383	ENSG00000085274	ENST00000349841	MYNN	169772089	169772425	NaiveT_40754	openGene2openGene	CEL
immune	NaiveT	rs2066819	chr12	56334216	rs2371494	ENSG00000135423	ENST00000471282	GLS2	56333362	56334472	NaiveT_13480	openGene2openGene	PSO
immune	NaiveT	rs5758343	chr22	41381237	rs2234052	ENSG00000100412	ENST00000678688	ACO2	41381064	41382555	NaiveT_37439	openGene2openGene	ALG
immune	NaiveT	rs2066819	chr12	56300477	rs2695789	ENSG00000196465	ENST00000551834	MYL6B	56299729	56300672	NaiveT_13478	openGene2openGene	PSO
immune	NaiveT	rs2066819	chr12	56299736	rs41423244	ENSG00000135469	ENST00000433805	COQ10A	56299729	56300672	NaiveT_13478	openGene2openGene	PSO
immune	NaiveT	rs2017445	chr12	56041628	rs705704	ENSG00000111540	ENST00000546810	RAB5B	56041316	56042410	NaiveT_13458	openGene2openGene	VIT
immune	NaiveT	rs2066819	chr12	56333921	rs80317430	ENSG00000205323	ENST00000336133	SARNP	56333362	56334472	NaiveT_13480	openGene2openGene	PSO
immune	NaiveT	rs7679	chr20	45934368	rs1057208	ENSG00000064601	ENST00000372459	CTSA	45933717	45935600	NaiveT_35345	openGene2openGene	SLE
immune	NaiveT	rs11246217	chr11	575408	rs56333810	ENSG00000177542	ENST00000532459	SLC25A22	575234	576754	NaiveT_8974	openGene2openGene	SLE
immune	NaiveT	rs36016881	chr1	7961913	rs35675666	ENSG00000142599	ENST00000488215	RERE	7961080	7962020	NaiveT_249	openGene2openGene	IBD
immune	NaiveT	rs2283792	chr22	21867813	rs9610505	ENSG00000289564	ENST00000687533	ENSG00000289564	21867170	21868342	NaiveT_36745	openGene2openGene	MS
immune	NaiveT	rs2066819	chr12	56299736	rs41423244	ENSG00000135469	ENST00000550071	COQ10A	56299729	56300672	NaiveT_13478	openGene2openGene	PSO
immune	NaiveT	rs2066819	chr12	56333921	rs80317430	ENSG00000170581	ENST00000557235	STAT2	56333362	56334472	NaiveT_13480	openGene2openGene	PSO
immune	NaiveT	rs1358749	chr1	67171217	rs1358748	ENSG00000116704	ENST00000235345	SLC35D1	67170577	67172431	NaiveT_2057	ocr2openGene	CRO
immune	NaiveT	rs663743	chr11	64284975	rs2510066	ENSG00000149743	ENST00000539595	TRPT1	64284430	64286025	NaiveT_10234	openGene2openGene	T1D
immune	NaiveT	rs33993564	chr5	150847077	rs10051924	ENSG00000086589	ENST00000521594	RBM22	150846304	150847419	NaiveT_46318	openGene2openGene	IBD
immune	NaiveT	rs11719975	chr3	18752932	rs9859115	ENSG00000182568	ENST00000414509	SATB1	18752326	18753250	NaiveT_38110	ocr2openGene	MS
immune	NaiveT	rs33993564	chr5	150846512	rs11741515	ENSG00000164587	ENST00000312037	RPS14	150846304	150847419	NaiveT_46318	openGene2openGene	IBD
immune	NaiveT	rs12946510	chr17	39868373	rs11557466	ENSG00000161395	ENST00000378011	PGAP3	39867643	39868446	NaiveT_23608	openGene2openGene	MS
immune	NaiveT	rs33993564	chr5	150847024	rs10058943	ENSG00000086589	ENST00000521464	RBM22	150846304	150847419	NaiveT_46318	openGene2openGene	IBD
immune	NaiveT	rs33993564	chr5	150846579	rs111719118	ENSG00000086589	ENST00000518917	RBM22	150846304	150847419	NaiveT_46318	openGene2openGene	IBD
immune	NaiveT	rs11719975	chr3	18757782	rs4328824	ENSG00000182568	ENST00000454909	SATB1	18757770	18758594	NaiveT_38111	ocr2openGene	MS
immune	NaiveT	rs2066819	chr12	56299736	rs41423244	ENSG00000062485	ENST00000550655	CS	56299729	56300672	NaiveT_13478	openGene2openGene	PSO
immune	NaiveT	rs10806425	chr6	90216893	rs10806425	ENSG00000112159	ENST00000629399	MDN1	90216290	90216929	NaiveT_49024	openGene2openGene	CEL
immune	NaiveT	rs12445568	chr16	31033576	rs12445650	ENSG00000167395	ENST00000394979	ZNF646	31032588	31034457	NaiveT_21373	openGene2openGene	PSO
immune	NaiveT	rs2304206	chr19	49665614	rs2304206	ENSG00000104946	ENST00000594996	TBC1D17	49665311	49666279	NaiveT_28991	openGene2openGene	VIT
immune	NaiveT	rs2066819	chr12	56300477	rs2695789	ENSG00000062485	ENST00000550996	CS	56299729	56300672	NaiveT_13478	openGene2openGene	PSO
immune	NaiveT	rs2066819	chr12	56333921	rs80317430	ENSG00000135469	ENST00000553234	COQ10A	56333362	56334472	NaiveT_13480	openGene2openGene	PSO
immune	NaiveT	rs3197999	chr3	50299601	rs34136796	ENSG00000230454	ENST00000426302	ENSG00000230454	50298764	50299930	NaiveT_38864	openGene2openGene	IBD
immune	NaiveT	rs12087340	chr1	85276474	rs1060843	ENSG00000117155	ENST00000437941	SSX2IP	85276082	85277105	NaiveT_2313	openGene2openGene	MS
immune	NaiveT	rs7187776	chr16	28863801	rs7198606	ENSG00000177548	ENST00000563577	RABEP2	28863180	28864245	NaiveT_21237	openGene2openGene	T1D
immune	NaiveT	rs3801810	chr7	26864711	rs17323934	ENSG00000253293	ENST00000396344	HOXA10	26863810	26865198	NaiveT_51414	openGene2openGene	CRO
immune	NaiveT	rs3197999	chr3	49416401	rs6997	ENSG00000145029	ENST00000615713	NICN1	49416360	49416590	NaiveT_38820	ocr2openGene	IBD
immune	NaiveT	rs13260060	chr8	70217452	rs4738079	ENSG00000067167	ENST00000521049	TRAM1	70217013	70218346	NaiveT_54894	ocr2openGene	MS
immune	NaiveT	rs5743618	chr4	38804398	rs5743563	ENSG00000035928	ENST00000504849	RFC1	38804017	38805355	NaiveT_41955	openGene2openGene	ALG
immune	NaiveT	rs1877030	chr17	39244798	rs11078895	ENSG00000108298	ENST00000678147	RPL19	39244459	39245236	NaiveT_23574	ocr2openGene	RA
immune	NaiveT	rs3197999	chr3	49416401	rs6997	ENSG00000145029	ENST00000273598	NICN1	49416360	49416590	NaiveT_38820	ocr2openGene	IBD
immune	NaiveT	rs2304206	chr19	49665614	rs2304206	ENSG00000126457	ENST00000525616	PRMT1	49665311	49666279	NaiveT_28991	openGene2openGene	VIT
immune	NaiveT	rs7187776	chr16	28863883	rs11864750	ENSG00000177548	ENST00000568703	RABEP2	28863180	28864245	NaiveT_21237	openGene2openGene	T1D
immune	NaiveT	rs2066819	chr12	56267121	rs60542959	ENSG00000062485	ENST00000552222	CS	56266643	56267546	NaiveT_13476	openGene2openGene	PSO
immune	NaiveT	rs33993564	chr5	150847077	rs10051924	ENSG00000164587	ENST00000401695	RPS14	150846304	150847419	NaiveT_46318	openGene2openGene	IBD
immune	NaiveT	rs11719975	chr3	18741605	rs9866257	ENSG00000182568	ENST00000493952	SATB1	18740577	18741798	NaiveT_38109	openGene2openGene	MS
immune	NaiveT	rs3748817	chr1	2642639	rs9970196	ENSG00000157873	ENST00000435221	TNFRSF14	2642393	2643443	NaiveT_136	ocr2openGene	MS
immune	NaiveT	rs78521699	chr6	2908736	rs114240700	ENSG00000230438	ENST00000654948	SERPINB9P1	2908467	2908933	NaiveT_46960	ocr2openGene	VIT
immune	NaiveT	rs78521699	chr6	2908570	rs17133092	ENSG00000230438	ENST00000670827	SERPINB9P1	2908467	2908933	NaiveT_46960	ocr2openGene	VIT
immune	NaiveT	rs694739	chr11	64285685	rs887314	ENSG00000149743	ENST00000317459	TRPT1	64284430	64286025	NaiveT_10234	openGene2openGene	MS
immune	NaiveT	rs2304206	chr19	49665763	rs2304204	ENSG00000126457	ENST00000527412	PRMT1	49665311	49666279	NaiveT_28991	openGene2openGene	VIT
immune	NaiveT	rs2066819	chr12	56333921	rs80317430	ENSG00000062485	ENST00000551936	CS	56333362	56334472	NaiveT_13480	openGene2openGene	PSO
immune	NaiveT	rs2066819	chr12	56334216	rs2371494	ENSG00000062485	ENST00000551936	CS	56333362	56334472	NaiveT_13480	openGene2openGene	PSO
immune	NaiveT	rs3748817	chr1	2585342	rs60733400	ENSG00000157873	ENST00000451778	TNFRSF14	2585312	2586078	NaiveT_134	openGene2openGene	MS
immune	NaiveT	rs77599401	chr1	206726065	rs78672818	ENSG00000142224	ENST00000270218	IL19	206725606	206726081	NaiveT_5018	ocr2openGene	T1D
immune	NaiveT	rs61759532	chr17	7337072	rs61759532	ENSG00000129255	ENST00000580834	MPDU1	7336300	7337260	NaiveT_22665	openGene2openGene	T1D
immune	NaiveT	rs61759532	chr17	7337072	rs61759532	ENSG00000129255	ENST00000250124	MPDU1	7336300	7337260	NaiveT_22665	openGene2openGene	T1D
immune	NaiveT	rs1877030	chr17	39244798	rs11078895	ENSG00000108298	ENST00000678189	RPL19	39244459	39245236	NaiveT_23574	openGene2openGene	RA
immune	NaiveT	rs28449958	chr16	28880144	rs8055138	ENSG00000176953	ENST00000564978	NFATC2IP	28879539	28880510	NaiveT_21239	openGene2openGene	IBD
immune	NaiveT	rs5743618	chr4	38804579	rs5743560	ENSG00000035928	ENST00000349703	RFC1	38804017	38805355	NaiveT_41955	openGene2openGene	ALG
immune	NaiveT	rs2066819	chr12	56334216	rs2371494	ENSG00000062485	ENST00000552688	CS	56333362	56334472	NaiveT_13480	openGene2openGene	PSO
immune	NaiveT	rs1738074	chr6	159044945	rs1738074	ENSG00000271913	ENST00000693265	TAGAP-AS1	159044735	159045488	NaiveT_50570	openGene2openGene	CEL
immune	NaiveT	rs7187776	chr16	28863226	rs62037367	ENSG00000177548	ENST00000358201	RABEP2	28863180	28864245	NaiveT_21237	openGene2openGene	T1D
immune	NaiveT	rs2017445	chr12	56041720	rs705705	ENSG00000258317	ENST00000550947	ENSG00000258317	56041316	56042410	NaiveT_13458	openGene2openGene	VIT
immune	NaiveT	rs36014129	chr6	26021644	rs41266779	ENSG00000235109	ENST00000439636	ZSCAN31	26021068	26022114	NaiveT_47578	openGene2openGene	SLE
immune	NaiveT	rs61759532	chr17	7337072	rs61759532	ENSG00000129255	ENST00000581380	MPDU1	7336300	7337260	NaiveT_22665	openGene2openGene	T1D
immune	NaiveT	rs1194	chr6	35302802	rs9380501	ENSG00000112033	ENST00000418635	PPARD	35302657	35303385	NaiveT_48136	ocr2openGene	SLE
immune	NaiveT	rs35327136	chr17	45410208	rs35327136	ENSG00000224505	ENST00000692869	HEXIM2-AS1	45409511	45410775	NaiveT_23941	openGene2openGene	T1D
immune	NaiveT	rs5743618	chr4	38804814	rs200232721	ENSG00000035928	ENST00000381897	RFC1	38804017	38805355	NaiveT_41955	openGene2openGene	ALG
immune	NaiveT	rs7187776	chr16	28863226	rs62037367	ENSG00000196296	ENST00000357084	ATP2A1	28863180	28864245	NaiveT_21237	openGene2openGene	T1D
immune	NaiveT	rs2038255	chr14	35122110	rs28365850	ENSG00000100883	ENST00000677561	SRP54	35121717	35122853	NaiveT_17089	openGene2openGene	ECZ
immune	NaiveT	rs11246217	chr11	575800	rs34793529	ENSG00000177030	ENST00000687329	DEAF1	575234	576754	NaiveT_8974	openGene2openGene	SLE
immune	NaiveT	rs7187776	chr16	28863226	rs62037367	ENSG00000196296	ENST00000395503	ATP2A1	28863180	28864245	NaiveT_21237	openGene2openGene	T1D
immune	NaiveT	rs35256947	chr2	230226508	rs13397985	ENSG00000135932	ENST00000258418	CAB39	230225192	230226532	NaiveT_34026	openGene2openGene	CRO
immune	NaiveT	rs7187776	chr16	28863801	rs7198606	ENSG00000196296	ENST00000395503	ATP2A1	28863180	28864245	NaiveT_21237	openGene2openGene	T1D
immune	NaiveT	rs7187776	chr16	28863801	rs7198606	ENSG00000196296	ENST00000563975	ATP2A1	28863180	28864245	NaiveT_21237	openGene2openGene	T1D
immune	NaiveT	rs11246217	chr11	575800	rs34793529	ENSG00000177030	ENST00000686001	DEAF1	575234	576754	NaiveT_8974	openGene2openGene	SLE
immune	NaiveT	rs11611029	chr12	55974294	rs11171710	ENSG00000065357	ENST00000549097	DGKA	55973423	55974297	NaiveT_13451	openGene2openGene	HT
immune	NaiveT	rs7207591	chr17	42276943	rs4029774	ENSG00000168610	ENST00000389272	STAT3	42275583	42276954	NaiveT_23757	openGene2openGene	ALG
immune	NaiveT	rs149010539	chr3	49673997	chr3:49711430	ENSG00000226913	ENST00000421598	BSN-DT	49673613	49674816	NaiveT_38829	openGene2openGene	CRO
immune	NaiveT	rs33993564	chr5	150847024	rs10058943	ENSG00000132912	ENST00000447998	DCTN4	150846304	150847419	NaiveT_46318	openGene2openGene	IBD
immune	NaiveT	rs12445568	chr16	31033576	rs12445650	ENSG00000131797	ENST00000686901	CLUHP3	31032588	31034457	NaiveT_21373	openGene2openGene	PSO
immune	NaiveT	rs533646	chr11	118700459	rs488141	ENSG00000110367	ENST00000531971	DDX6	118699504	118700502	NaiveT_11431	openGene2openGene	MS
immune	NaiveT	rs8042861	chr15	90529825	rs112060611	ENSG00000196391	ENST00000354377	ZNF774	90529362	90530763	NaiveT_20295	openGene2openGene	MS
immune	NaiveT	rs10876864	chr12	56080024	rs7297175	ENSG00000111540	ENST00000551459	RAB5B	56078984	56080531	NaiveT_13460	openGene2openGene	ALG
immune	NaiveT	rs10760123	chr9	120929191	rs1930786	ENSG00000226752	ENST00000638935	CUTALP	120928330	120929427	NaiveT_57832	openGene2openGene	ALG
immune	NaiveT	rs10791824	chr11	65791795	rs10791824	ENSG00000172922	ENST00000527610	RNASEH2C	65791696	65791998	NaiveT_10361	openGene2openGene	ECZ
immune	NaiveT	rs10760123	chr9	120928679	rs3761849	ENSG00000226752	ENST00000640808	CUTALP	120928330	120929427	NaiveT_57832	openGene2openGene	ALG
immune	NaiveT	rs12445568	chr16	31033576	rs12445650	ENSG00000167394	ENST00000394983	ZNF668	31032588	31034457	NaiveT_21373	openGene2openGene	PSO
immune	NaiveT	rs7512552	chr1	150487216	rs3840449	ENSG00000143420	ENST00000362052	ENSA	150486974	150487694	NaiveT_3370	openGene2openGene	ECZ
immune	NaiveT	rs10791824	chr11	65791795	rs10791824	ENSG00000172922	ENST00000533698	RNASEH2C	65791696	65791998	NaiveT_10361	openGene2openGene	ECZ
immune	NaiveT	rs773125	chr12	56007301	rs10876864	ENSG00000139531	ENST00000550478	SUOX	56007223	56008139	NaiveT_13455	openGene2openGene	RA
immune	NaiveT	rs73178598	chr3	18758386	rs73178580	ENSG00000182568	ENST00000457005	SATB1	18757770	18758594	NaiveT_38111	ocr2openGene	CRO
immune	NaiveT	rs773125	chr12	56042145	rs1131017	ENSG00000139641	ENST00000550179	ESYT1	56041316	56042410	NaiveT_13458	openGene2openGene	RA
immune	NaiveT	rs12087340	chr1	85276285	rs12562182	ENSG00000223653	ENST00000654182	BCL10-AS1	85276082	85277105	NaiveT_2313	openGene2openGene	MS
immune	NaiveT	rs61759532	chr17	7337072	rs61759532	ENSG00000205544	ENST00000302422	TMEM256	7336300	7337260	NaiveT_22665	openGene2openGene	T1D
immune	NaiveT	rs3197999	chr3	50299601	rs34136796	ENSG00000068028	ENST00000478619	RASSF1	50298764	50299930	NaiveT_38864	openGene2openGene	IBD
immune	NaiveT	rs3197999	chr3	50299601	rs34136796	ENSG00000068028	ENST00000616212	RASSF1	50298764	50299930	NaiveT_38864	openGene2openGene	IBD
immune	NaiveT	rs1048990	chr14	35122110	rs28365850	ENSG00000100902	ENST00000628955	PSMA6	35121717	35122853	NaiveT_17089	openGene2openGene	ALG
immune	NaiveT	rs250308	chr5	119355998	rs3797339	ENSG00000133835	ENST00000646058	HSD17B4	119355246	119356123	NaiveT_45654	openGene2openGene	ALG
immune	NaiveT	rs7207591	chr17	42276943	rs4029774	ENSG00000168610	ENST00000679014	STAT3	42275583	42276954	NaiveT_23757	openGene2openGene	ALG
immune	NaiveT	rs3197999	chr3	50299601	rs34136796	ENSG00000068028	ENST00000357043	RASSF1	50298764	50299930	NaiveT_38864	openGene2openGene	IBD
immune	NaiveT	rs3197999	chr3	50299601	rs34136796	ENSG00000068028	ENST00000359365	RASSF1	50298764	50299930	NaiveT_38864	openGene2openGene	IBD
immune	NaiveT	rs7187776	chr16	28880144	rs8055138	ENSG00000178188	ENST00000567536	SH2B1	28879539	28880510	NaiveT_21239	openGene2openGene	T1D
immune	NaiveT	rs3197999	chr3	50299601	rs34136796	ENSG00000068028	ENST00000327761	RASSF1	50298764	50299930	NaiveT_38864	openGene2openGene	IBD
immune	NaiveT	rs62149377	chr2	60756834	rs2099613	ENSG00000162924	ENST00000394479	REL	60755931	60757107	NaiveT_30529	openGene2openGene	SLE
immune	NaiveT	rs6752107	chr2	233252023	rs10199278	ENSG00000204120	ENST00000425040	GIGYF2	233251233	233252135	NaiveT_34158	openGene2openGene	CRO
immune	NaiveT	rs2234067	chr6	36387877	rs2234067	ENSG00000010030	ENST00000373737	ETV7	36386725	36388389	NaiveT_48197	openGene2openGene	RA
immune	NaiveT	rs1048990	chr14	35292469	rs1048990	ENSG00000092020	ENST00000557288	PPP2R3C	35291898	35292860	NaiveT_17095	openGene2openGene	ALG
immune	NaiveT	rs694739	chr11	64284975	rs2510066	ENSG00000149782	ENST00000279230	PLCB3	64284430	64286025	NaiveT_10234	openGene2openGene	MS
immune	NaiveT	rs6752107	chr2	233252023	rs10199278	ENSG00000204120	ENST00000421433	GIGYF2	233251233	233252135	NaiveT_34158	openGene2openGene	CRO
immune	NaiveT	rs10068717	chr5	142128923	rs11739961	ENSG00000113552	ENST00000505689	GNPDA1	142128815	142129322	NaiveT_46151	ocr2openGene	ALG
immune	NaiveT	rs10068717	chr5	142128923	rs11739961	ENSG00000113552	ENST00000504139	GNPDA1	142128815	142129322	NaiveT_46151	ocr2openGene	ALG
immune	NaiveT	rs34841270	chr8	128537795	rs10112057	ENSG00000136997	ENST00000377970	MYC	128537729	128538073	NaiveT_55843	ocr2openGene	CRO
immune	NaiveT	rs34841270	chr8	128537795	rs10112057	ENSG00000136997	ENST00000517291	MYC	128537729	128538073	NaiveT_55843	ocr2openGene	CRO
immune	NaiveT	rs28449958	chr16	28824361	rs138159013	ENSG00000178952	ENST00000565012	TUFM	28822505	28824684	NaiveT_21235	openGene2openGene	IBD
immune	NaiveT	rs1048990	chr14	35292469	rs1048990	ENSG00000092020	ENST00000553282	PPP2R3C	35291898	35292860	NaiveT_17095	openGene2openGene	ALG
immune	NaiveT	rs7997823	chr13	99366721	rs7998034	ENSG00000207719	ENST00000384986	MIR623	99366705	99366929	NaiveT_16500	openGene2openGene	CRO
immune	NaiveT	rs2304206	chr19	49677009	rs975484	ENSG00000126453	ENST00000619007	BCL2L12	49676611	49677468	NaiveT_28993	openGene2openGene	VIT
immune	NaiveT	rs2017445	chr12	55996852	rs59877680	ENSG00000139613	ENST00000550859	SMARCC2	55996794	55997776	NaiveT_13454	openGene2openGene	VIT
immune	NaiveT	rs59716545	chr17	39868373	rs11557466	ENSG00000167258	ENST00000558240	CDK12	39867643	39868446	NaiveT_23608	openGene2openGene	RA
immune	NaiveT	rs533646	chr11	118690701	rs12798453	ENSG00000110367	ENST00000534980	DDX6	118689816	118690800	NaiveT_11430	openGene2openGene	MS
immune	NaiveT	rs2196171	chr2	197805147	rs770658	ENSG00000152430	ENST00000282278	BOLL	197804195	197805456	NaiveT_33265	openGene2openGene	SLE
immune	NaiveT	rs17849502	chr1	183471396	rs41272536	ENSG00000116701	ENST00000413720	NCF2	183471022	183473163	NaiveT_4386	openGene2openGene	SLE
immune	NaiveT	rs11755393	chr6	34792177	rs6457791	ENSG00000196821	ENST00000374023	ILRUN	34791461	34792678	NaiveT_48120	openGene2openGene	SLE
immune	NaiveT	rs2495365	chr1	2556327	rs2227313	ENSG00000116151	ENST00000494279	MORN1	2555516	2557105	NaiveT_130	openGene2openGene	UC
immune	NaiveT	rs930297	chr17	75412743	rs9914731	ENSG00000125447	ENST00000537686	GGA3	75412441	75412936	NaiveT_24966	ocr2openGene	SLE
immune	NaiveT	rs444210	chr6	166956409	rs1044059	ENSG00000227598	ENST00000444102	ENSG00000227598	166956085	166957570	NaiveT_50688	openGene2openGene	CRO
immune	NaiveT	rs28449958	chr16	28824361	rs138159013	ENSG00000177548	ENST00000544477	RABEP2	28822505	28824684	NaiveT_21235	openGene2openGene	IBD
immune	NaiveT	rs11755393	chr6	34792385	rs7769961	ENSG00000196821	ENST00000374026	ILRUN	34791461	34792678	NaiveT_48120	openGene2openGene	SLE
immune	NaiveT	rs508970	chr11	61129867	rs10897141	ENSG00000167987	ENST00000538036	VPS37C	61129430	61130312	NaiveT_10074	ocr2openGene	RA
immune	NaiveT	rs508970	chr11	61120529	rs671444	ENSG00000167987	ENST00000536000	VPS37C	61120216	61121143	NaiveT_10073	ocr2openGene	RA
immune	NaiveT	rs13153019	chr5	177357438	rs4976688	ENSG00000131187	ENST00000514943	F12	177357182	177358342	NaiveT_46739	openGene2openGene	ALG
immune	NaiveT	rs7723899	chr5	96896541	rs200833468	ENSG00000247121	ENST00000660209	ENSG00000247121	96895881	96896751	NaiveT_45345	openGene2openGene	CRO
immune	NaiveT	rs61759532	chr17	7337072	rs61759532	ENSG00000072778	ENST00000582166	ACADVL	7336300	7337260	NaiveT_22665	openGene2openGene	T1D
immune	NaiveT	rs41263646	chr1	183590900	rs13306580	ENSG00000232860	ENST00000432837	SMG7-AS1	183589927	183591082	NaiveT_4392	openGene2openGene	SLE
immune	NaiveT	rs61759532	chr17	7337072	rs61759532	ENSG00000072778	ENST00000583760	ACADVL	7336300	7337260	NaiveT_22665	openGene2openGene	T1D
immune	NaiveT	rs7132277	chr12	123364549	rs7485502	ENSG00000111328	ENST00000544658	CDK2AP1	123364378	123365985	NaiveT_15094	openGene2openGene	MS
immune	NaiveT	rs1800693	chr12	6337611	rs1860545	ENSG00000139192	ENST00000543567	TAPBPL	6337137	6337661	NaiveT_12041	openGene2openGene	MS
immune	NaiveT	rs28449958	chr16	28822933	rs201131521	ENSG00000169682	ENST00000566059	SPNS1	28822505	28824684	NaiveT_21235	openGene2openGene	IBD
immune	NaiveT	rs10883723	chr10	102503918	rs3818470	ENSG00000107862	ENST00000678036	GBF1	102503668	102504102	NaiveT_8359	openGene2openGene	ALG
immune	NaiveT	rs10936599	chr3	169764547	rs2293607	ENSG00000136603	ENST00000465590	SKIL	169764275	169765448	NaiveT_40752	openGene2openGene	CEL
immune	NaiveT	rs10936599	chr3	169764547	rs2293607	ENSG00000136603	ENST00000426052	SKIL	169764275	169765448	NaiveT_40752	openGene2openGene	CEL
immune	NaiveT	rs773125	chr12	56042145	rs1131017	ENSG00000123353	ENST00000550836	ORMDL2	56041316	56042410	NaiveT_13458	openGene2openGene	RA
immune	NaiveT	rs773125	chr12	56042145	rs1131017	ENSG00000065357	ENST00000331886	DGKA	56041316	56042410	NaiveT_13458	openGene2openGene	RA
immune	NaiveT	rs41286801	chr1	92485653	rs6689470	ENSG00000122484	ENST00000610020	RPAP2	92485094	92486639	NaiveT_2522	openGene2openGene	MS
immune	NaiveT	rs28449958	chr16	28863883	rs11864750	ENSG00000177548	ENST00000564579	RABEP2	28863180	28864245	NaiveT_21237	openGene2openGene	IBD
immune	NaiveT	rs773125	chr12	56042145	rs1131017	ENSG00000065357	ENST00000548479	DGKA	56041316	56042410	NaiveT_13458	openGene2openGene	RA
immune	NaiveT	rs7187776	chr16	28846324	rs7187776	ENSG00000169682	ENST00000334536	SPNS1	28846066	28846899	NaiveT_21236	openGene2openGene	T1D
immune	NaiveT	rs773125	chr12	56042145	rs1131017	ENSG00000065357	ENST00000553084	DGKA	56041316	56042410	NaiveT_13458	openGene2openGene	RA
immune	NaiveT	rs6974491	chr7	37353573	rs12532822	ENSG00000164542	ENST00000338533	KIAA0895	37352934	37354023	NaiveT_51629	openGene2openGene	CEL
immune	NaiveT	rs1701704	chr12	55996852	rs705702	ENSG00000139613	ENST00000552674	SMARCC2	55996794	55997776	NaiveT_13454	openGene2openGene	T1D
immune	NaiveT	rs17323934	chr7	26864042	rs73069539	ENSG00000106006	ENST00000521478	HOXA6	26863810	26865198	NaiveT_51414	openGene2openGene	T1D
immune	NaiveT	rs77599401	chr1	206685302	rs181345810	ENSG00000143479	ENST00000489878	DYRK3	206684689	206686312	NaiveT_5012	openGene2openGene	T1D
immune	NaiveT	rs55836957	chr11	128302575	rs61907718	ENSG00000134954	ENST00000531611	ETS1	128302390	128302929	NaiveT_11684	openGene2openGene	T1D
immune	NaiveT	rs921650	chr17	39926554	rs12603332	ENSG00000141736	ENST00000578199	ERBB2	39926451	39926833	NaiveT_23611	openGene2openGene	ALG
immune	NaiveT	rs1701704	chr12	55996852	rs705702	ENSG00000139613	ENST00000550519	SMARCC2	55996794	55997776	NaiveT_13454	openGene2openGene	T1D
immune	NaiveT	rs1217382	chr1	113905292	rs971173	ENSG00000134262	ENST00000489499	AP4B1	113904371	113905772	NaiveT_3046	openGene2openGene	CRO
immune	NaiveT	rs36014129	chr6	26021644	rs41266779	ENSG00000180573	ENST00000377791	H2AC6	26021068	26022114	NaiveT_47578	openGene2openGene	SLE
immune	NaiveT	rs1463485	chr17	75855710	rs1463485	ENSG00000204316	ENST00000493104	MRPL38	75854943	75856175	NaiveT_24999	openGene2openGene	SLE
immune	NaiveT	rs9611565	chr22	41381554	rs9607799	ENSG00000100403	ENST00000352645	ZC3H7B	41381064	41382555	NaiveT_37439	openGene2openGene	VIT
immune	NaiveT	rs1701704	chr12	56041628	rs705704	ENSG00000135473	ENST00000547572	PAN2	56041316	56042410	NaiveT_13458	openGene2openGene	T1D
immune	NaiveT	rs756699	chr5	134114136	rs244656	ENSG00000119048	ENST00000265339	UBE2B	134113991	134114949	NaiveT_45903	openGene2openGene	MS
immune	NaiveT	rs149010539	chr3	49673997	chr3:49711430	ENSG00000173402	ENST00000431960	DAG1	49673613	49674816	NaiveT_38829	openGene2openGene	CRO
immune	NaiveT	rs175126	chr11	61066152	rs175126	ENSG00000013725	ENST00000452451	CD6	61065858	61066412	NaiveT_10059	ocr2openGene	MS
immune	NaiveT	rs36014129	chr6	26189128	rs13204572	ENSG00000234816	ENST00000454320	H2AC5P	26188407	26189374	NaiveT_47599	openGene2openGene	SLE
immune	NaiveT	rs7679	chr20	45934368	rs1057208	ENSG00000101473	ENST00000493118	ACOT8	45933717	45935600	NaiveT_35345	openGene2openGene	SLE
immune	NaiveT	rs10876864	chr12	56042145	rs1131017	ENSG00000139531	ENST00000356124	SUOX	56041316	56042410	NaiveT_13458	openGene2openGene	ALG
immune	NaiveT	rs1701704	chr12	56041628	rs705704	ENSG00000135473	ENST00000610546	PAN2	56041316	56042410	NaiveT_13458	openGene2openGene	T1D
immune	NaiveT	rs9611565	chr22	41381879	rs2234058	ENSG00000100403	ENST00000486331	ZC3H7B	41381064	41382555	NaiveT_37439	openGene2openGene	VIT
immune	NaiveT	rs7679	chr20	45934368	rs1057208	ENSG00000101473	ENST00000217455	ACOT8	45933717	45935600	NaiveT_35345	openGene2openGene	SLE
immune	NaiveT	rs2304206	chr19	49665763	rs2304204	ENSG00000204673	ENST00000391832	AKT1S1	49665311	49666279	NaiveT_28991	openGene2openGene	VIT
immune	NaiveT	rs2304206	chr19	49665763	rs2304204	ENSG00000204673	ENST00000344175	AKT1S1	49665311	49666279	NaiveT_28991	openGene2openGene	VIT
immune	NaiveT	rs1170436	chr16	68529888	rs1645935	ENSG00000168802	ENST00000567763	CHTF8	68529742	68530635	NaiveT_21818	openGene2openGene	SLE
immune	NaiveT	rs8042861	chr15	90529921	rs111742752	ENSG00000196391	ENST00000354377	ZNF774	90529362	90530763	NaiveT_20295	openGene2openGene	MS
immune	NaiveT	rs112006329	chr11	575408	rs56333810	ENSG00000174775	ENST00000462734	HRAS	575234	576754	NaiveT_8974	openGene2openGene	SLE
immune	NaiveT	rs1031034	chr4	101347783	rs2850328	ENSG00000138821	ENST00000512657	SLC39A8	101346851	101348444	NaiveT_42837	openGene2openGene	VIT
immune	NaiveT	rs1800693	chr12	6337611	rs1860545	ENSG00000215039	ENST00000653829	CD27-AS1	6337137	6337661	NaiveT_12041	openGene2openGene	MS
immune	NaiveT	rs1800693	chr12	6337611	rs1860545	ENSG00000215039	ENST00000504270	CD27-AS1	6337137	6337661	NaiveT_12041	openGene2openGene	MS
immune	NaiveT	rs1031034	chr4	101347783	rs2850328	ENSG00000138821	ENST00000683221	SLC39A8	101346851	101348444	NaiveT_42837	openGene2openGene	VIT
immune	NaiveT	rs59716545	chr17	39864166	rs1453559	ENSG00000141738	ENST00000583813	GRB7	39863792	39864592	NaiveT_23607	openGene2openGene	RA
immune	NaiveT	rs3197999	chr3	50292395	rs1076872	ENSG00000114349	ENST00000440836	GNAT1	50292015	50292931	NaiveT_38863	openGene2openGene	IBD
immune	NaiveT	rs11611029	chr12	55974294	rs11171710	ENSG00000257449	ENST00000551846	ENSG00000257449	55973423	55974297	NaiveT_13451	openGene2openGene	HT
immune	NaiveT	rs2304206	chr19	49665763	rs2304204	ENSG00000204673	ENST00000391834	AKT1S1	49665311	49666279	NaiveT_28991	openGene2openGene	VIT
immune	NaiveT	rs1031034	chr4	101347783	rs2850328	ENSG00000138821	ENST00000683401	SLC39A8	101346851	101348444	NaiveT_42837	openGene2openGene	VIT
immune	NaiveT	rs1860545	chr12	6341779	rs767455	ENSG00000111319	ENST00000536411	SCNN1A	6341468	6342217	NaiveT_12043	openGene2openGene	AS
immune	NaiveT	rs5758343	chr22	41381237	rs2234052	ENSG00000100413	ENST00000407461	POLR3H	41381064	41382555	NaiveT_37439	openGene2openGene	ALG
immune	NaiveT	rs6738825	chr2	197805147	rs770658	ENSG00000236653	ENST00000451266	LINC01923	197804195	197805456	NaiveT_33265	openGene2openGene	SLE
immune	NaiveT	rs1860545	chr12	6341779	rs767455	ENSG00000111319	ENST00000544882	SCNN1A	6341468	6342217	NaiveT_12043	openGene2openGene	AS
immune	NaiveT	rs4976646	chr5	177357447	rs4976689	ENSG00000146067	ENST00000507587	FAM193B	177357182	177358342	NaiveT_46739	openGene2openGene	MS
immune	NaiveT	rs7723899	chr5	96896541	rs200833468	ENSG00000247121	ENST00000659319	ENSG00000247121	96895881	96896751	NaiveT_45345	openGene2openGene	CRO
immune	NaiveT	rs4795397	chr17	39868373	rs11557466	ENSG00000186075	ENST00000377940	ZPBP2	39867643	39868446	NaiveT_23608	openGene2openGene	IBD
immune	NaiveT	rs41263646	chr1	183590900	rs13306580	ENSG00000116698	ENST00000367537	SMG7	183589927	183591082	NaiveT_4392	openGene2openGene	SLE
immune	NaiveT	rs5758343	chr22	41444403	rs106860	ENSG00000100412	ENST00000677427	ACO2	41444371	41444798	NaiveT_37443	ocr2openGene	ALG
immune	NaiveT	rs7723899	chr5	96897102	rs2161657	ENSG00000247121	ENST00000659319	ENSG00000247121	96896803	96897144	NaiveT_45346	openGene2openGene	CRO
immune	NaiveT	rs5758343	chr22	41444403	rs106860	ENSG00000100412	ENST00000678788	ACO2	41444371	41444798	NaiveT_37443	ocr2openGene	ALG
immune	NaiveT	rs301806	chr1	8424763	rs301807	ENSG00000074800	ENST00000646370	ENO1	8423338	8424916	NaiveT_266	openGene2openGene	ALG
immune	NaiveT	rs301806	chr1	8424763	rs301807	ENSG00000074800	ENST00000492343	ENO1	8423338	8424916	NaiveT_266	openGene2openGene	ALG
immune	NaiveT	rs5758343	chr22	41381311	rs2234053	ENSG00000100410	ENST00000491254	PHF5A	41381064	41382555	NaiveT_37439	openGene2openGene	ALG
immune	NaiveT	rs12232003	chr12	53180847	rs59218377	ENSG00000123349	ENST00000550513	PFDN5	53180038	53181341	NaiveT_13292	openGene2openGene	T1D
immune	NaiveT	rs3801810	chr7	26857820	rs3801807	ENSG00000283745	ENST00000384852	MIR196B	26857428	26858371	NaiveT_51413	openGene2openGene	CRO
immune	NaiveT	rs41263646	chr1	183589970	rs10911365	ENSG00000116698	ENST00000685780	SMG7	183589927	183591082	NaiveT_4392	openGene2openGene	SLE
immune	NaiveT	rs3783782	chr14	61477041	rs74577987	ENSG00000250548	ENST00000668001	LINC01303	61476468	61477348	NaiveT_17532	openGene2openGene	RA
immune	NaiveT	rs1359062	chr1	192575969	rs7535818	ENSG00000134371	ENST00000649895	CDC73	192575330	192576004	NaiveT_4525	openGene2openGene	MS
immune	NaiveT	rs41263646	chr1	183589970	rs10911365	ENSG00000162704	ENST00000294742	ARPC5	183589927	183591082	NaiveT_4392	openGene2openGene	SLE
immune	NaiveT	rs2017445	chr12	56041628	rs705704	ENSG00000123374	ENST00000556464	CDK2	56041316	56042410	NaiveT_13458	openGene2openGene	VIT
immune	NaiveT	rs1463485	chr17	75855710	rs1463485	ENSG00000108479	ENST00000592494	GALK1	75854943	75856175	NaiveT_24999	openGene2openGene	SLE
immune	NaiveT	rs10876864	chr12	56042145	rs1131017	ENSG00000258317	ENST00000549438	ENSG00000258317	56041316	56042410	NaiveT_13458	openGene2openGene	ALG
immune	NaiveT	rs59716545	chr17	39863805	rs35564481	ENSG00000161395	ENST00000582276	PGAP3	39863792	39864592	NaiveT_23607	openGene2openGene	RA
immune	NaiveT	rs2066819	chr12	56267121	rs60542959	ENSG00000257303	ENST00000549860	CNPY2-AS1	56266643	56267546	NaiveT_13476	openGene2openGene	PSO
immune	NaiveT	rs1463485	chr17	75855927	rs936394	ENSG00000108479	ENST00000592997	GALK1	75854943	75856175	NaiveT_24999	openGene2openGene	SLE
immune	NaiveT	rs13018977	chr2	241316415	rs13006939	ENSG00000168397	ENST00000491867	ATG4B	241314940	241316551	NaiveT_34389	openGene2openGene	T1D
immune	NaiveT	rs2304206	chr19	49665670	rs2304205	ENSG00000126460	ENST00000596877	PRRG2	49665311	49666279	NaiveT_28991	openGene2openGene	VIT
immune	NaiveT	rs5758343	chr22	41381879	rs2234058	ENSG00000100410	ENST00000459687	PHF5A	41381064	41382555	NaiveT_37439	openGene2openGene	ALG
immune	NaiveT	rs2304206	chr19	49665670	rs2304205	ENSG00000126460	ENST00000246794	PRRG2	49665311	49666279	NaiveT_28991	openGene2openGene	VIT
immune	NaiveT	rs2017445	chr12	56041720	rs705705	ENSG00000123374	ENST00000266970	CDK2	56041316	56042410	NaiveT_13458	openGene2openGene	VIT
immune	NaiveT	rs11230563	chr11	61022171	rs55753183	ENSG00000110108	ENST00000227525	TMEM109	61021614	61022265	NaiveT_10052	ocr2openGene	CRO
immune	NaiveT	rs4899260	chr14	68816658	rs4899261	ENSG00000072121	ENST00000557407	ZFYVE26	68816110	68816989	NaiveT_17733	ocr2openGene	CEL
immune	NaiveT	rs1800693	chr12	6341779	rs767455	ENSG00000067182	ENST00000536194	TNFRSF1A	6341468	6342217	NaiveT_12043	openGene2openGene	MS
immune	NaiveT	rs4899260	chr14	68816658	rs4899261	ENSG00000072121	ENST00000677026	ZFYVE26	68816110	68816989	NaiveT_17733	ocr2openGene	CEL
immune	NaiveT	rs2017445	chr12	56041628	rs705704	ENSG00000123374	ENST00000556276	CDK2	56041316	56042410	NaiveT_13458	openGene2openGene	VIT
immune	NaiveT	rs5758343	chr22	41448782	rs202657	ENSG00000100412	ENST00000678819	ACO2	41448256	41448822	NaiveT_37447	ocr2openGene	ALG
immune	NaiveT	rs2304206	chr19	49665614	rs2304206	ENSG00000273189	ENST00000595815	ENSG00000273189	49665311	49666279	NaiveT_28991	openGene2openGene	VIT
immune	NaiveT	rs766751473	chr5	132465058	rs72797306	ENSG00000197536	ENST00000461203	IRF1-AS1	132465054	132465287	NaiveT_45849	ocr2openGene	T1D
immune	NaiveT	rs36014129	chr6	26044636	rs35506517	ENSG00000277157	ENST00000614247	H4C4	26044337	26044673	NaiveT_47583	openGene2openGene	SLE
immune	NaiveT	rs921650	chr17	39864166	rs1453559	ENSG00000131748	ENST00000578254	STARD3	39863792	39864592	NaiveT_23607	openGene2openGene	ALG
immune	NaiveT	rs72832915	chr17	39730733	rs3809717	ENSG00000141736	ENST00000584014	ERBB2	39730085	39730948	NaiveT_23592	openGene2openGene	SLE
immune	NaiveT	rs694739	chr11	64340263	rs663743	ENSG00000110047	ENST00000320631	EHD1	64339936	64340948	NaiveT_10242	openGene2openGene	MS
immune	NaiveT	rs7997823	chr13	99375703	rs8181880	ENSG00000134882	ENST00000473194	UBAC2	99375086	99375797	NaiveT_16504	ocr2openGene	CRO
immune	NaiveT	rs112006329	chr11	575800	rs34793529	ENSG00000177595	ENST00000531286	PIDD1	575234	576754	NaiveT_8974	openGene2openGene	SLE
immune	NaiveT	rs13153019	chr5	177357611	rs4075959	ENSG00000146094	ENST00000500323	DOK3	177357182	177358342	NaiveT_46739	openGene2openGene	ALG
immune	NaiveT	rs13153019	chr5	177357438	rs4976688	ENSG00000146094	ENST00000500323	DOK3	177357182	177358342	NaiveT_46739	openGene2openGene	ALG
immune	NaiveT	rs33993564	chr5	150846823	rs10058821	ENSG00000019582	ENST00000522153	CD74	150846304	150847419	NaiveT_46318	openGene2openGene	IBD
immune	NaiveT	rs41263646	chr1	183591057	rs4987080	ENSG00000116698	ENST00000507469	SMG7	183589927	183591082	NaiveT_4392	openGene2openGene	SLE
immune	NaiveT	rs10790268	chr11	118790689	rs57494551	ENSG00000118181	ENST00000524864	RPS25	118790442	118791548	NaiveT_11433	openGene2openGene	RA
immune	NaiveT	rs663743	chr11	64340263	rs663743	ENSG00000110047	ENST00000320631	EHD1	64339936	64340948	NaiveT_10242	openGene2openGene	T1D
immune	NaiveT	rs663743	chr11	64340005	rs479777	ENSG00000110047	ENST00000359393	EHD1	64339936	64340948	NaiveT_10242	openGene2openGene	T1D
immune	NaiveT	rs663743	chr11	64340005	rs479777	ENSG00000110047	ENST00000433803	EHD1	64339936	64340948	NaiveT_10242	openGene2openGene	T1D
immune	NaiveT	rs5758343	chr22	41381879	rs2234058	ENSG00000100412	ENST00000677427	ACO2	41381064	41382555	NaiveT_37439	openGene2openGene	ALG
immune	NaiveT	rs36014129	chr6	26021644	rs41266779	ENSG00000276410	ENST00000615966	H2BC3	26021068	26022114	NaiveT_47578	openGene2openGene	SLE
immune	NaiveT	rs663743	chr11	64340263	rs663743	ENSG00000110047	ENST00000359393	EHD1	64339936	64340948	NaiveT_10242	openGene2openGene	T1D
immune	NaiveT	rs34779708	chr10	35120441	rs11592567	ENSG00000095794	ENST00000488741	CREM	35120203	35120939	NaiveT_7015	ocr2openGene	IBD
immune	NaiveT	rs2066819	chr12	56334216	rs2371494	ENSG00000258345	ENST00000550840	ENSG00000258345	56333362	56334472	NaiveT_13480	openGene2openGene	PSO
immune	NaiveT	rs4976646	chr5	177357447	rs4976689	ENSG00000213347	ENST00000439742	MXD3	177357182	177358342	NaiveT_46739	openGene2openGene	MS
immune	NaiveT	rs17849501	chr1	183471396	rs41272536	ENSG00000143344	ENST00000304685	RGL1	183471022	183473163	NaiveT_4386	openGene2openGene	SLE
immune	NaiveT	rs41263646	chr1	183589970	rs10911365	ENSG00000143344	ENST00000304685	RGL1	183589927	183591082	NaiveT_4392	openGene2openGene	SLE
immune	NaiveT	rs41263646	chr1	183590569	rs2274065	ENSG00000143344	ENST00000304685	RGL1	183589927	183591082	NaiveT_4392	openGene2openGene	SLE
immune	NaiveT	rs7997823	chr13	99384164	rs9557207	ENSG00000134882	ENST00000468067	UBAC2	99384042	99384353	NaiveT_16508	ocr2openGene	CRO
immune	NaiveT	rs41263646	chr1	183590900	rs13306580	ENSG00000116698	ENST00000367538	SMG7	183589927	183591082	NaiveT_4392	openGene2openGene	SLE
immune	NaiveT	rs41263646	chr1	183590569	rs2274065	ENSG00000116698	ENST00000502375	SMG7	183589927	183591082	NaiveT_4392	openGene2openGene	SLE
immune	NaiveT	rs28449958	chr16	28880144	rs8055138	ENSG00000168488	ENST00000325215	ATXN2L	28879539	28880510	NaiveT_21239	openGene2openGene	IBD
immune	NaiveT	rs694739	chr11	64284975	rs2510066	ENSG00000002330	ENST00000394531	BAD	64284430	64286025	NaiveT_10234	openGene2openGene	MS
immune	NaiveT	rs2017445	chr12	56041628	rs705704	ENSG00000258311	ENST00000550412	ENSG00000258311	56041316	56042410	NaiveT_13458	openGene2openGene	VIT
immune	NaiveT	rs9355260	chr6	159107222	rs7772013	ENSG00000271913	ENST00000668318	TAGAP-AS1	159106729	159107341	NaiveT_50577	openGene2openGene	MS
immune	NaiveT	rs28449958	chr16	28880144	rs8055138	ENSG00000168488	ENST00000568266	ATXN2L	28879539	28880510	NaiveT_21239	openGene2openGene	IBD
immune	NaiveT	rs9355260	chr6	159107100	rs7748054	ENSG00000271913	ENST00000665423	TAGAP-AS1	159106729	159107341	NaiveT_50577	openGene2openGene	MS
immune	NaiveT	rs41263646	chr1	183591057	rs4987080	ENSG00000116698	ENST00000502375	SMG7	183589927	183591082	NaiveT_4392	openGene2openGene	SLE
immune	NaiveT	rs2066819	chr12	56267121	rs60542959	ENSG00000135423	ENST00000494474	GLS2	56266643	56267546	NaiveT_13476	openGene2openGene	PSO
immune	NaiveT	rs5758343	chr22	41381311	rs2234053	ENSG00000100412	ENST00000676959	ACO2	41381064	41382555	NaiveT_37439	openGene2openGene	ALG
immune	NaiveT	rs2066819	chr12	56267121	rs60542959	ENSG00000135423	ENST00000471282	GLS2	56266643	56267546	NaiveT_13476	openGene2openGene	PSO
immune	NaiveT	rs3197999	chr3	50450636	rs139453136	ENSG00000088543	ENST00000491269	C3orf18	50450128	50451044	NaiveT_38876	ocr2openGene	IBD
immune	NaiveT	rs2066819	chr12	56267121	rs60542959	ENSG00000139613	ENST00000394023	SMARCC2	56266643	56267546	NaiveT_13476	openGene2openGene	PSO
immune	NaiveT	rs12727642	chr1	7961680	rs17523802	ENSG00000142599	ENST00000460659	RERE	7961080	7962020	NaiveT_249	openGene2openGene	CEL
immune	NaiveT	rs56750287	chr17	39868373	rs11557466	ENSG00000108344	ENST00000415039	PSMD3	39867643	39868446	NaiveT_23608	openGene2openGene	T1D
immune	NaiveT	rs13153019	chr5	177357511	rs4075958	ENSG00000146094	ENST00000501403	DOK3	177357182	177358342	NaiveT_46739	openGene2openGene	ALG
immune	NaiveT	rs11714843	chr3	119498465	rs2280670	ENSG00000163389	ENST00000476573	POGLUT1	119498088	119499025	NaiveT_39958	openGene2openGene	JIA
immune	NaiveT	rs1701704	chr12	55996852	rs705702	ENSG00000065357	ENST00000549097	DGKA	55996794	55997776	NaiveT_13454	openGene2openGene	T1D
immune	NaiveT	rs34779708	chr10	35120441	rs11592567	ENSG00000108094	ENST00000691457	CUL2	35120203	35120939	NaiveT_7015	ocr2openGene	IBD
immune	NaiveT	rs1701704	chr12	55996852	rs705702	ENSG00000065357	ENST00000556001	DGKA	55996794	55997776	NaiveT_13454	openGene2openGene	T1D
immune	NaiveT	rs34779708	chr10	35120441	rs11592567	ENSG00000108094	ENST00000688571	CUL2	35120203	35120939	NaiveT_7015	ocr2openGene	IBD
immune	NaiveT	rs11246217	chr11	575408	rs56333810	ENSG00000174775	ENST00000417302	HRAS	575234	576754	NaiveT_8974	openGene2openGene	SLE
immune	NaiveT	rs2066819	chr12	56334353	rs79824801	ENSG00000135423	ENST00000479952	GLS2	56333362	56334472	NaiveT_13480	openGene2openGene	PSO
immune	NaiveT	rs2066819	chr12	56334353	rs79824801	ENSG00000135423	ENST00000311966	GLS2	56333362	56334472	NaiveT_13480	openGene2openGene	PSO
immune	NaiveT	rs60652743	chr19	46718300	rs313839	ENSG00000160014	ENST00000391918	CALM3	46717954	46718661	NaiveT_28740	openGene2openGene	T1D
immune	NaiveT	rs1701704	chr12	56041628	rs705704	ENSG00000135424	ENST00000686981	ITGA7	56041316	56042410	NaiveT_13458	openGene2openGene	T1D
immune	NaiveT	rs2304206	chr19	49677009	rs975484	ENSG00000104872	ENST00000593900	PIH1D1	49676611	49677468	NaiveT_28993	openGene2openGene	VIT
immune	NaiveT	rs33993564	chr5	150846668	rs34156253	ENSG00000019582	ENST00000523813	CD74	150846304	150847419	NaiveT_46318	openGene2openGene	IBD
immune	NaiveT	rs5758343	chr22	41544367	rs11554327	ENSG00000100401	ENST00000405486	RANGAP1	41543926	41545198	NaiveT_37452	openGene2openGene	ALG
immune	NaiveT	rs2066819	chr12	56334353	rs79824801	ENSG00000139613	ENST00000552674	SMARCC2	56333362	56334472	NaiveT_13480	openGene2openGene	PSO
immune	NaiveT	rs71353922	chr19	46718501	rs10412340	ENSG00000160014	ENST00000597868	CALM3	46717954	46718661	NaiveT_28740	openGene2openGene	T1D
immune	NaiveT	rs2017445	chr12	56041720	rs705705	ENSG00000135414	ENST00000257868	GDF11	56041316	56042410	NaiveT_13458	openGene2openGene	VIT
immune	NaiveT	rs1980422	chr2	203740732	rs4675365	ENSG00000178562	ENST00000458610	CD28	203740534	203741952	NaiveT_33423	ocr2openGene	RA
immune	NaiveT	rs5758343	chr22	41381311	rs2234053	ENSG00000100412	ENST00000678688	ACO2	41381064	41382555	NaiveT_37439	openGene2openGene	ALG
immune	NaiveT	rs3801810	chr7	26864711	rs17323934	ENSG00000240990	ENST00000520395	HOXA11-AS	26863810	26865198	NaiveT_51414	openGene2openGene	CRO
immune	NaiveT	rs5758343	chr22	41381909	rs2234059	ENSG00000100412	ENST00000676792	ACO2	41381064	41382555	NaiveT_37439	openGene2openGene	ALG
immune	NaiveT	rs10760123	chr9	120929191	rs1930786	ENSG00000119403	ENST00000439674	PHF19	120928330	120929427	NaiveT_57832	openGene2openGene	ALG
immune	NaiveT	rs2017445	chr12	56041720	rs705705	ENSG00000111540	ENST00000360299	RAB5B	56041316	56042410	NaiveT_13458	openGene2openGene	VIT
immune	NaiveT	rs5758343	chr22	41381237	rs2234052	ENSG00000100412	ENST00000676792	ACO2	41381064	41382555	NaiveT_37439	openGene2openGene	ALG
immune	NaiveT	rs5758343	chr22	41381554	rs9607799	ENSG00000100412	ENST00000678454	ACO2	41381064	41382555	NaiveT_37439	openGene2openGene	ALG
immune	NaiveT	rs10760123	chr9	120928863	rs7028641	ENSG00000119403	ENST00000439674	PHF19	120928330	120929427	NaiveT_57832	openGene2openGene	ALG
immune	NaiveT	rs7207591	chr17	42276943	rs4029774	ENSG00000167925	ENST00000414034	GHDC	42275583	42276954	NaiveT_23757	openGene2openGene	ALG
immune	NaiveT	rs2017445	chr12	56041720	rs705705	ENSG00000111540	ENST00000549505	RAB5B	56041316	56042410	NaiveT_13458	openGene2openGene	VIT
immune	NaiveT	rs63406760	chr12	123364549	rs7485502	ENSG00000111325	ENST00000536615	OGFOD2	123364378	123365985	NaiveT_15094	openGene2openGene	ALG
immune	NaiveT	rs17849502	chr1	183471396	rs41272536	ENSG00000287808	ENST00000661321	ENSG00000287808	183471022	183473163	NaiveT_4386	openGene2openGene	SLE
immune	NaiveT	rs11246217	chr11	575408	rs56333810	ENSG00000177542	ENST00000629602	SLC25A22	575234	576754	NaiveT_8974	openGene2openGene	SLE
immune	NaiveT	rs11719975	chr3	18758455	rs9849016	ENSG00000182568	ENST00000415069	SATB1	18757770	18758594	NaiveT_38111	ocr2openGene	MS
immune	NaiveT	rs10760123	chr9	120928863	rs7028641	ENSG00000119403	ENST00000453868	PHF19	120928330	120929427	NaiveT_57832	openGene2openGene	ALG
immune	NaiveT	rs35327136	chr17	45410058	rs35389313	ENSG00000168517	ENST00000589230	HEXIM2	45409511	45410775	NaiveT_23941	openGene2openGene	T1D
immune	NaiveT	rs12232003	chr12	53180847	rs59218377	ENSG00000172819	ENST00000338561	RARG	53180038	53181341	NaiveT_13292	openGene2openGene	T1D
immune	NaiveT	rs33993564	chr5	150846610	rs113199847	ENSG00000164587	ENST00000312037	RPS14	150846304	150847419	NaiveT_46318	openGene2openGene	IBD
immune	NaiveT	rs11719975	chr3	18757782	rs4328824	ENSG00000182568	ENST00000487699	SATB1	18757770	18758594	NaiveT_38111	ocr2openGene	MS
immune	NaiveT	rs33993564	chr5	150846701	rs61270113	ENSG00000164587	ENST00000312037	RPS14	150846304	150847419	NaiveT_46318	openGene2openGene	IBD
immune	NaiveT	rs33993564	chr5	150846512	rs11741515	ENSG00000086589	ENST00000518917	RBM22	150846304	150847419	NaiveT_46318	openGene2openGene	IBD
immune	NaiveT	rs2304206	chr19	49677009	rs975484	ENSG00000104870	ENST00000600273	FCGRT	49676611	49677468	NaiveT_28993	openGene2openGene	VIT
immune	NaiveT	rs11719975	chr3	18758554	rs9824781	ENSG00000182568	ENST00000454909	SATB1	18757770	18758594	NaiveT_38111	ocr2openGene	MS
immune	NaiveT	rs33993564	chr5	150847024	rs10058943	ENSG00000164587	ENST00000312037	RPS14	150846304	150847419	NaiveT_46318	openGene2openGene	IBD
immune	NaiveT	rs7731626	chr5	56148856	rs7731626	ENSG00000249236	ENST00000511861	ENSG00000249236	56148214	56148967	NaiveT_44645	openGene2openGene	CRO
immune	NaiveT	rs2066819	chr12	56334216	rs2371494	ENSG00000170581	ENST00000557417	STAT2	56333362	56334472	NaiveT_13480	openGene2openGene	PSO
immune	NaiveT	rs2066819	chr12	56334353	rs79824801	ENSG00000139645	ENST00000680693	ANKRD52	56333362	56334472	NaiveT_13480	openGene2openGene	PSO
immune	NaiveT	rs10790268	chr11	118790689	rs57494551	ENSG00000149428	ENST00000694934	HYOU1	118790442	118791548	NaiveT_11433	openGene2openGene	RA
immune	NaiveT	rs2066819	chr12	56334353	rs79824801	ENSG00000139645	ENST00000267116	ANKRD52	56333362	56334472	NaiveT_13480	openGene2openGene	PSO
immune	NaiveT	rs2304206	chr19	49665614	rs2304206	ENSG00000126457	ENST00000534280	PRMT1	49665311	49666279	NaiveT_28991	openGene2openGene	VIT
immune	NaiveT	rs3748816	chr1	2642639	rs9970196	ENSG00000157916	ENST00000378512	RER1	2642393	2643443	NaiveT_136	ocr2openGene	CEL
immune	NaiveT	rs36014129	chr6	26199675	rs34961555	ENSG00000275713	ENST00000619466	H2BC9	26198821	26200057	NaiveT_47602	openGene2openGene	SLE
immune	NaiveT	rs36014129	chr6	26189128	rs13204572	ENSG00000275713	ENST00000619466	H2BC9	26188407	26189374	NaiveT_47599	openGene2openGene	SLE
immune	NaiveT	rs59716545	chr17	39756124	rs12946510	ENSG00000186075	ENST00000583811	ZPBP2	39756032	39756291	NaiveT_23596	ocr2openGene	RA
immune	NaiveT	rs78521699	chr6	2908736	rs114240700	ENSG00000230438	ENST00000686601	SERPINB9P1	2908467	2908933	NaiveT_46960	ocr2openGene	VIT
immune	NaiveT	rs34779708	chr10	35126627	rs4934730	ENSG00000108094	ENST00000691974	CUL2	35126384	35127790	NaiveT_7016	openGene2openGene	IBD
immune	NaiveT	rs663743	chr11	64285685	rs887314	ENSG00000149761	ENST00000279206	NUDT22	64284430	64286025	NaiveT_10234	openGene2openGene	T1D
immune	NaiveT	rs4690229	chr4	987108	rs11248061	ENSG00000127418	ENST00000264748	FGFRL1	986619	987522	NaiveT_41439	openGene2openGene	SLE
immune	NaiveT	rs61759532	chr17	7337072	rs61759532	ENSG00000161960	ENST00000577269	EIF4A1	7336300	7337260	NaiveT_22665	openGene2openGene	T1D
immune	NaiveT	rs59716545	chr17	39868373	rs11557466	ENSG00000186075	ENST00000377940	ZPBP2	39867643	39868446	NaiveT_23608	openGene2openGene	RA
immune	NaiveT	rs77599401	chr1	206685302	rs181345810	ENSG00000162894	ENST00000463473	FCMR	206684689	206686312	NaiveT_5012	ocr2openGene	T1D
immune	NaiveT	rs2066819	chr12	56334353	rs79824801	ENSG00000196465	ENST00000549178	MYL6B	56333362	56334472	NaiveT_13480	openGene2openGene	PSO
immune	NaiveT	rs112006329	chr11	575408	rs56333810	ENSG00000247095	ENST00000533920	MIR210HG	575234	576754	NaiveT_8974	openGene2openGene	SLE
immune	NaiveT	rs61759532	chr17	7337072	rs61759532	ENSG00000233223	ENST00000689751	ENSG00000233223	7336300	7337260	NaiveT_22665	openGene2openGene	T1D
immune	NaiveT	rs663743	chr11	64284975	rs2510066	ENSG00000149761	ENST00000441250	NUDT22	64284430	64286025	NaiveT_10234	openGene2openGene	T1D
immune	NaiveT	rs9989735	chr2	230225228	rs10209615	ENSG00000199791	ENST00000362921	RNU6-451P	230225192	230226532	NaiveT_34026	openGene2openGene	MS
immune	NaiveT	rs3748817	chr1	2642639	rs9970196	ENSG00000157873	ENST00000475523	TNFRSF14	2642393	2643443	NaiveT_136	ocr2openGene	MS
immune	NaiveT	rs5758343	chr22	41448782	rs202657	ENSG00000100412	ENST00000676959	ACO2	41448256	41448822	NaiveT_37447	openGene2openGene	ALG
immune	NaiveT	rs4690229	chr4	973551	rs113075206	ENSG00000127418	ENST00000512174	FGFRL1	972898	974037	NaiveT_41437	openGene2openGene	SLE
immune	NaiveT	rs2304206	chr19	49665614	rs2304206	ENSG00000142541	ENST00000679106	RPL13A	49665311	49666279	NaiveT_28991	openGene2openGene	VIT
immune	NaiveT	rs10876864	chr12	56080024	rs7297175	ENSG00000170515	ENST00000550166	PA2G4	56078984	56080531	NaiveT_13460	openGene2openGene	ALG
immune	NaiveT	rs5758343	chr22	41448782	rs202657	ENSG00000100412	ENST00000678788	ACO2	41448256	41448822	NaiveT_37447	openGene2openGene	ALG
immune	NaiveT	rs2017445	chr12	55996852	rs59877680	ENSG00000258056	ENST00000552576	CD63-AS1	55996794	55997776	NaiveT_13454	openGene2openGene	VIT
immune	NaiveT	rs12771452	chr10	113679771	rs28411397	ENSG00000165806	ENST00000621345	CASP7	113679028	113680572	NaiveT_8575	openGene2openGene	VIT
immune	NaiveT	rs2066819	chr12	56360038	rs2066818	ENSG00000135517	ENST00000648442	MIP	56359878	56360835	NaiveT_13482	openGene2openGene	PSO
immune	NaiveT	rs1217382	chr1	113905292	rs971173	ENSG00000231128	ENST00000418238	ENSG00000231128	113904371	113905772	NaiveT_3046	openGene2openGene	CRO
immune	NaiveT	rs5758343	chr22	41448782	rs202657	ENSG00000100412	ENST00000396512	ACO2	41448256	41448822	NaiveT_37447	openGene2openGene	ALG
immune	NaiveT	rs10985070	chr9	120928959	rs1930785	ENSG00000226752	ENST00000640808	CUTALP	120928330	120929427	NaiveT_57832	openGene2openGene	RA
immune	NaiveT	rs11246217	chr11	575408	rs56333810	ENSG00000185507	ENST00000525445	IRF7	575234	576754	NaiveT_8974	openGene2openGene	SLE
immune	NaiveT	rs10985070	chr9	120928959	rs1930785	ENSG00000226752	ENST00000638362	CUTALP	120928330	120929427	NaiveT_57832	openGene2openGene	RA
immune	NaiveT	rs2256814	chr20	63737253	rs1151623	ENSG00000203896	ENST00000465591	LIME1	63737088	63737748	NaiveT_35777	openGene2openGene	MS
immune	NaiveT	rs7665090	chr4	102630752	rs7665854	ENSG00000164039	ENST00000511354	BDH2	102630458	102631250	NaiveT_42868	ocr2openGene	MS
immune	NaiveT	rs12128789	chr1	212699510	rs73079851	ENSG00000203705	ENST00000530441	TATDN3	212699067	212700912	NaiveT_5214	openGene2openGene	T1D
immune	NaiveT	rs7665090	chr4	102630911	rs7690700	ENSG00000164039	ENST00000475058	BDH2	102630458	102631250	NaiveT_42868	ocr2openGene	MS
immune	NaiveT	rs12114284	chr8	78665491	rs3808619	ENSG00000104427	ENST00000521873	ZC2HC1A	78665264	78666852	NaiveT_54964	openGene2openGene	SLE
immune	NaiveT	rs12128789	chr1	212700089	rs2221593	ENSG00000203705	ENST00000532324	TATDN3	212699067	212700912	NaiveT_5214	openGene2openGene	T1D
immune	NaiveT	rs2816316	chr1	192575665	rs2984920	ENSG00000134371	ENST00000635846	CDC73	192575330	192576004	NaiveT_4525	openGene2openGene	CEL
immune	NaiveT	rs2816316	chr1	192575665	rs2984920	ENSG00000134371	ENST00000643784	CDC73	192575330	192576004	NaiveT_4525	openGene2openGene	CEL
immune	NaiveT	rs12128789	chr1	212700215	rs3754482	ENSG00000203705	ENST00000526641	TATDN3	212699067	212700912	NaiveT_5214	openGene2openGene	T1D
immune	NaiveT	rs12128789	chr1	212699510	rs73079851	ENSG00000203705	ENST00000366973	TATDN3	212699067	212700912	NaiveT_5214	openGene2openGene	T1D
immune	NaiveT	rs1870071	chr19	16366444	rs10404046	ENSG00000167460	ENST00000668959	TPM4	16366240	16366672	NaiveT_27619	ocr2openGene	MS
immune	NaiveT	rs33993564	chr5	150846823	rs10058821	ENSG00000132912	ENST00000518015	DCTN4	150846304	150847419	NaiveT_46318	openGene2openGene	IBD
immune	NaiveT	rs7665090	chr4	102630752	rs7665854	ENSG00000164039	ENST00000296424	BDH2	102630458	102631250	NaiveT_42868	ocr2openGene	MS
immune	NaiveT	rs180977001	chr3	58332750	rs185407974	ENSG00000168301	ENST00000491093	KCTD6	58332552	58333804	NaiveT_39065	openGene2openGene	SLE
immune	NaiveT	rs3801810	chr7	26858021	rs3801805	ENSG00000105996	ENST00000222718	HOXA2	26857428	26858371	NaiveT_51413	openGene2openGene	CRO
immune	NaiveT	rs1170436	chr16	68530283	rs1728769	ENSG00000141076	ENST00000569800	UTP4	68529742	68530635	NaiveT_21818	openGene2openGene	SLE
immune	NaiveT	rs34779708	chr10	35149409	rs12761675	ENSG00000108094	ENST00000691858	CUL2	35149099	35149954	NaiveT_7020	openGene2openGene	IBD
immune	NaiveT	rs367569	chr16	11255821	rs243332	ENSG00000038532	ENST00000409552	CLEC16A	11254871	11256409	NaiveT_20868	openGene2openGene	PSO
immune	NaiveT	rs2110451	chr12	9761409	rs2071647	ENSG00000172243	ENST00000529761	CLEC7A	9761317	9761788	NaiveT_12244	openGene2openGene	HT
immune	NaiveT	rs2038255	chr14	35122110	rs28365850	ENSG00000100883	ENST00000553544	SRP54	35121717	35122853	NaiveT_17089	openGene2openGene	ECZ
immune	NaiveT	rs12445568	chr16	31033362	rs58726213	ENSG00000131797	ENST00000684847	CLUHP3	31032588	31034457	NaiveT_21373	openGene2openGene	PSO
immune	NaiveT	rs2304206	chr19	49665614	rs2304206	ENSG00000142541	ENST00000476268	RPL13A	49665311	49666279	NaiveT_28991	openGene2openGene	VIT
immune	NaiveT	rs1701704	chr12	56041628	rs705704	ENSG00000135404	ENST00000548160	CD63	56041316	56042410	NaiveT_13458	openGene2openGene	T1D
immune	NaiveT	rs6435203	chr2	203740565	rs4675364	ENSG00000173166	ENST00000308091	RAPH1	203740534	203741952	NaiveT_33423	ocr2openGene	MS
immune	NaiveT	rs6435203	chr2	203740732	rs4675365	ENSG00000173166	ENST00000308091	RAPH1	203740534	203741952	NaiveT_33423	ocr2openGene	MS
immune	NaiveT	rs1048990	chr14	35122110	rs28365850	ENSG00000100902	ENST00000553809	PSMA6	35121717	35122853	NaiveT_17089	openGene2openGene	ALG
immune	NaiveT	rs78865465	chr12	55974117	rs75639074	ENSG00000182796	ENST00000508246	TMEM198B	55973423	55974297	NaiveT_13451	openGene2openGene	T1D
immune	NaiveT	rs694739	chr11	64340263	rs663743	ENSG00000173113	ENST00000308774	TRMT112	64339936	64340948	NaiveT_10242	openGene2openGene	MS
immune	NaiveT	rs773125	chr12	56007301	rs10876864	ENSG00000139531	ENST00000550340	SUOX	56007223	56008139	NaiveT_13455	openGene2openGene	RA
immune	NaiveT	rs2234067	chr6	36387877	rs2234067	ENSG00000224666	ENST00000411643	ETV7-AS1	36386725	36388389	NaiveT_48197	openGene2openGene	RA
immune	NaiveT	rs7512552	chr1	150487216	rs3840449	ENSG00000143420	ENST00000369016	ENSA	150486974	150487694	NaiveT_3370	openGene2openGene	ECZ
immune	NaiveT	rs61759532	chr17	7337072	rs61759532	ENSG00000262481	ENST00000573331	TMEM256-PLSCR3	7336300	7337260	NaiveT_22665	openGene2openGene	T1D
immune	NaiveT	rs2188962	chr5	132466255	rs2522057	ENSG00000283782	ENST00000638452	ENSG00000283782	132466186	132467134	NaiveT_45850	openGene2openGene	CRO
immune	NaiveT	rs10760123	chr9	120929191	rs1930786	ENSG00000226752	ENST00000640907	CUTALP	120928330	120929427	NaiveT_57832	openGene2openGene	ALG
immune	NaiveT	rs10760123	chr9	120928863	rs7028641	ENSG00000226752	ENST00000639267	CUTALP	120928330	120929427	NaiveT_57832	openGene2openGene	ALG
immune	NaiveT	rs773125	chr12	56007301	rs10876864	ENSG00000139531	ENST00000547586	SUOX	56007223	56008139	NaiveT_13455	openGene2openGene	RA
immune	NaiveT	rs773125	chr12	56042145	rs1131017	ENSG00000139641	ENST00000394048	ESYT1	56041316	56042410	NaiveT_13458	openGene2openGene	RA
immune	NaiveT	rs773125	chr12	56042145	rs1131017	ENSG00000139641	ENST00000551790	ESYT1	56041316	56042410	NaiveT_13458	openGene2openGene	RA
immune	NaiveT	rs1048990	chr14	35122110	rs28365850	ENSG00000100902	ENST00000261479	PSMA6	35121717	35122853	NaiveT_17089	openGene2openGene	ALG
immune	NaiveT	rs1048990	chr14	35122110	rs28365850	ENSG00000100902	ENST00000554843	PSMA6	35121717	35122853	NaiveT_17089	openGene2openGene	ALG
immune	NaiveT	rs1048990	chr14	35122110	rs28365850	ENSG00000100902	ENST00000554541	PSMA6	35121717	35122853	NaiveT_17089	openGene2openGene	ALG
immune	NaiveT	rs444210	chr6	166956409	rs1044059	ENSG00000285730	ENST00000649589	ENSG00000285730	166956085	166957570	NaiveT_50688	openGene2openGene	CRO
immune	NaiveT	rs3197999	chr3	50299601	rs34136796	ENSG00000186792	ENST00000450982	HYAL3	50298764	50299930	NaiveT_38864	openGene2openGene	IBD
immune	NaiveT	rs250308	chr5	119355998	rs3797339	ENSG00000133835	ENST00000515235	HSD17B4	119355246	119356123	NaiveT_45654	openGene2openGene	ALG
immune	NaiveT	rs2017445	chr12	56041628	rs705704	ENSG00000139613	ENST00000267064	SMARCC2	56041316	56042410	NaiveT_13458	openGene2openGene	VIT
immune	NaiveT	rs182429	chr6	159044945	rs1738074	ENSG00000271913	ENST00000667452	TAGAP-AS1	159044735	159045488	NaiveT_50570	openGene2openGene	T1D
immune	NaiveT	rs2017445	chr12	56041628	rs705704	ENSG00000065357	ENST00000550115	DGKA	56041316	56042410	NaiveT_13458	openGene2openGene	VIT
immune	NaiveT	rs2234067	chr6	36387877	rs2234067	ENSG00000010030	ENST00000627426	ETV7	36386725	36388389	NaiveT_48197	openGene2openGene	RA
immune	NaiveT	rs7187776	chr16	28863883	rs11864750	ENSG00000178188	ENST00000322610	SH2B1	28863180	28864245	NaiveT_21237	openGene2openGene	T1D
immune	NaiveT	rs1048990	chr14	35122110	rs28365850	ENSG00000258738	ENST00000557373	BAZ1A-AS1	35121717	35122853	NaiveT_17089	openGene2openGene	ALG
immune	NaiveT	rs7512552	chr1	150487216	rs3840449	ENSG00000143420	ENST00000369014	ENSA	150486974	150487694	NaiveT_3370	openGene2openGene	ECZ
immune	NaiveT	rs6651252	chr8	128537795	rs10112057	ENSG00000136997	ENST00000520751	MYC	128537729	128538073	NaiveT_55843	ocr2openGene	SLE
immune	NaiveT	rs3783782	chr14	61461588	rs59078142	ENSG00000027075	ENST00000555906	PRKCH	61461114	61462331	NaiveT_17530	openGene2openGene	RA
immune	NaiveT	rs1048990	chr14	35292469	rs1048990	ENSG00000092020	ENST00000554899	PPP2R3C	35291898	35292860	NaiveT_17095	openGene2openGene	ALG
immune	NaiveT	rs3783782	chr14	61461588	rs59078142	ENSG00000027075	ENST00000554835	PRKCH	61461114	61462331	NaiveT_17530	openGene2openGene	RA
immune	NaiveT	rs2466028	chr8	127197364	rs2466031	ENSG00000136997	ENST00000621592	MYC	127196561	127197702	NaiveT_55794	openGene2openGene	GD
immune	NaiveT	rs10200159	chr2	55617974	rs10200159	ENSG00000085760	ENST00000366137	MTIF2	55617006	55618136	NaiveT_30457	openGene2openGene	VIT
immune	NaiveT	rs59716545	chr17	39868373	rs11557466	ENSG00000167258	ENST00000559545	CDK12	39867643	39868446	NaiveT_23608	openGene2openGene	RA
immune	NaiveT	rs36014129	chr6	26189128	rs13204572	ENSG00000276966	ENST00000615164	H4C5	26188407	26189374	NaiveT_47599	openGene2openGene	SLE
immune	NaiveT	rs2017445	chr12	56041720	rs705705	ENSG00000065357	ENST00000548378	DGKA	56041316	56042410	NaiveT_13458	openGene2openGene	VIT
immune	NaiveT	rs694739	chr11	64284975	rs2510066	ENSG00000173486	ENST00000536642	FKBP2	64284430	64286025	NaiveT_10234	openGene2openGene	MS
immune	NaiveT	rs36014129	chr6	26044636	rs35506517	ENSG00000276966	ENST00000615164	H4C5	26044337	26044673	NaiveT_47583	openGene2openGene	SLE
immune	NaiveT	rs36014129	chr6	26021644	rs41266779	ENSG00000272462	ENST00000656696	ENSG00000272462	26021068	26022114	NaiveT_47578	openGene2openGene	SLE
immune	NaiveT	rs34835	chr16	28554346	rs7191618	ENSG00000188603	ENST00000568497	CLN3	28553737	28554614	NaiveT_21232	openGene2openGene	T1D
immune	NaiveT	rs34835	chr16	28554346	rs7191618	ENSG00000188603	ENST00000636853	CLN3	28553737	28554614	NaiveT_21232	openGene2openGene	T1D
immune	NaiveT	rs694739	chr11	64284975	rs2510066	ENSG00000173486	ENST00000541388	FKBP2	64284430	64286025	NaiveT_10234	openGene2openGene	MS
immune	NaiveT	rs7301381	chr12	8992460	rs1805722	ENSG00000166532	ENST00000357529	RIMKLB	8991870	8992527	NaiveT_12198	openGene2openGene	T1D
immune	NaiveT	rs1048990	chr14	35292469	rs1048990	ENSG00000092020	ENST00000555644	PPP2R3C	35291898	35292860	NaiveT_17095	openGene2openGene	ALG
immune	NaiveT	rs35256947	chr2	230318606	rs720977	ENSG00000079263	ENST00000373645	SP140	230318526	230319814	NaiveT_34030	ocr2openGene	CRO
immune	NaiveT	rs10985070	chr9	120928959	rs1930785	ENSG00000119403	ENST00000419155	PHF19	120928330	120929427	NaiveT_57832	openGene2openGene	RA
immune	NaiveT	rs28449958	chr16	28822933	rs201131521	ENSG00000169682	ENST00000311008	SPNS1	28822505	28824684	NaiveT_21235	openGene2openGene	IBD
immune	NaiveT	rs13153019	chr5	177357438	rs4976688	ENSG00000169220	ENST00000502731	RGS14	177357182	177358342	NaiveT_46739	openGene2openGene	ALG
immune	NaiveT	rs13153019	chr5	177357511	rs4075958	ENSG00000169220	ENST00000502731	RGS14	177357182	177358342	NaiveT_46739	openGene2openGene	ALG
immune	NaiveT	rs41263646	chr1	183591057	rs4987080	ENSG00000232860	ENST00000432837	SMG7-AS1	183589927	183591082	NaiveT_4392	openGene2openGene	SLE
immune	NaiveT	rs2256814	chr20	63737186	rs1275330	ENSG00000101246	ENST00000618838	ARFRP1	63737088	63737748	NaiveT_35777	openGene2openGene	MS
immune	NaiveT	rs930297	chr17	75412743	rs9914731	ENSG00000125447	ENST00000582486	GGA3	75412441	75412936	NaiveT_24966	ocr2openGene	SLE
immune	NaiveT	rs2017445	chr12	56041628	rs705704	ENSG00000139645	ENST00000681390	ANKRD52	56041316	56042410	NaiveT_13458	openGene2openGene	VIT
immune	NaiveT	rs7723899	chr5	96896518	rs2548537	ENSG00000164308	ENST00000437043	ERAP2	96895881	96896751	NaiveT_45345	openGene2openGene	CRO
immune	NaiveT	rs13153019	chr5	177357438	rs4976688	ENSG00000113758	ENST00000393565	DBN1	177357182	177358342	NaiveT_46739	openGene2openGene	ALG
immune	NaiveT	rs13153019	chr5	177357611	rs4075959	ENSG00000113758	ENST00000393565	DBN1	177357182	177358342	NaiveT_46739	openGene2openGene	ALG
immune	NaiveT	rs13153019	chr5	177357511	rs4075958	ENSG00000113758	ENST00000309007	DBN1	177357182	177358342	NaiveT_46739	openGene2openGene	ALG
immune	NaiveT	rs13153019	chr5	177357611	rs4075959	ENSG00000169220	ENST00000506944	RGS14	177357182	177358342	NaiveT_46739	openGene2openGene	ALG
immune	NaiveT	rs12128789	chr1	212700089	rs2221593	ENSG00000117697	ENST00000366977	NSL1	212699067	212700912	NaiveT_5214	openGene2openGene	T1D
immune	NaiveT	rs13153019	chr5	177357438	rs4976688	ENSG00000113758	ENST00000514833	DBN1	177357182	177358342	NaiveT_46739	openGene2openGene	ALG
immune	NaiveT	rs13153019	chr5	177357611	rs4075959	ENSG00000113758	ENST00000309007	DBN1	177357182	177358342	NaiveT_46739	openGene2openGene	ALG
immune	NaiveT	rs2256814	chr20	63737253	rs1151623	ENSG00000101246	ENST00000618568	ARFRP1	63737088	63737748	NaiveT_35777	openGene2openGene	MS
immune	NaiveT	rs34835	chr16	28554346	rs7191618	ENSG00000188603	ENST00000566040	CLN3	28553737	28554614	NaiveT_21232	openGene2openGene	T1D
immune	NaiveT	rs2256814	chr20	63737451	rs2236510	ENSG00000101246	ENST00000614942	ARFRP1	63737088	63737748	NaiveT_35777	openGene2openGene	MS
immune	NaiveT	rs28449958	chr16	28863883	rs11864750	ENSG00000177548	ENST00000568703	RABEP2	28863180	28864245	NaiveT_21237	openGene2openGene	IBD
immune	NaiveT	rs7723899	chr5	96896518	rs2548537	ENSG00000247121	ENST00000665421	ENSG00000247121	96895881	96896751	NaiveT_45345	openGene2openGene	CRO
immune	NaiveT	rs8107548	chr19	49388057	rs10411630	ENSG00000126457	ENST00000527412	PRMT1	49387932	49388370	NaiveT_28948	openGene2openGene	MS
immune	NaiveT	rs6880778	chr5	40410482	rs11742570	ENSG00000145592	ENST00000509877	RPL37	40410163	40410928	NaiveT_44407	openGene2openGene	MS
immune	NaiveT	rs34835	chr16	28554346	rs7191618	ENSG00000261832	ENST00000636503	ENSG00000261832	28553737	28554614	NaiveT_21232	openGene2openGene	T1D
immune	NaiveT	rs6974491	chr7	37353573	rs12532822	ENSG00000164542	ENST00000431396	KIAA0895	37352934	37354023	NaiveT_51629	openGene2openGene	CEL
immune	NaiveT	rs59716545	chr17	39756124	rs12946510	ENSG00000131748	ENST00000580611	STARD3	39756032	39756291	NaiveT_23596	ocr2openGene	RA
immune	NaiveT	rs59716545	chr17	39756124	rs12946510	ENSG00000131748	ENST00000585214	STARD3	39756032	39756291	NaiveT_23596	ocr2openGene	RA
immune	NaiveT	rs2017445	chr12	55996580	rs772920	ENSG00000197728	ENST00000646449	RPS26	55996175	55996607	NaiveT_13453	openGene2openGene	VIT
immune	NaiveT	rs59716545	chr17	39864166	rs1453559	ENSG00000131748	ENST00000578232	STARD3	39863792	39864592	NaiveT_23607	openGene2openGene	RA
immune	NaiveT	rs149010539	chr3	49673997	chr3:49711430	ENSG00000173402	ENST00000418588	DAG1	49673613	49674816	NaiveT_38829	openGene2openGene	CRO
immune	NaiveT	rs1463485	chr17	75855927	rs936394	ENSG00000204316	ENST00000309352	MRPL38	75854943	75856175	NaiveT_24999	openGene2openGene	SLE
immune	NaiveT	rs12087340	chr1	85276474	rs1060843	ENSG00000162642	ENST00000493514	C1orf52	85276082	85277105	NaiveT_2313	openGene2openGene	MS
immune	NaiveT	rs36016881	chr1	7962137	rs3766606	ENSG00000049249	ENST00000615230	TNFRSF9	7962068	7962255	NaiveT_250	openGene2openGene	IBD
immune	NaiveT	rs36016881	chr1	7961913	rs35675666	ENSG00000049249	ENST00000674210	TNFRSF9	7961080	7962020	NaiveT_249	openGene2openGene	IBD
immune	NaiveT	rs2110451	chr12	9774028	rs10844749	ENSG00000069493	ENST00000487752	CLEC2D	9773196	9774161	NaiveT_12246	ocr2openGene	HT
immune	NaiveT	rs10790268	chr11	118870222	rs4938572	ENSG00000278376	ENST00000610705	ENSG00000278376	118869916	118871072	NaiveT_11439	ocr2openGene	RA
immune	NaiveT	rs60542850	chr19	10380676	rs71297581	ENSG00000090339	ENST00000423829	ICAM1	10380130	10381103	NaiveT_27219	openGene2openGene	IBD
immune	NaiveT	rs60542850	chr19	10380676	rs71297581	ENSG00000090339	ENST00000264832	ICAM1	10380130	10381103	NaiveT_27219	openGene2openGene	IBD
immune	NaiveT	rs1516971	chr8	128555269	rs57593539	ENSG00000221771	ENST00000408844	MIR1205	128554829	128555449	NaiveT_55846	ocr2openGene	RA
immune	NaiveT	rs11624293	chr14	88006251	rs8005161	ENSG00000054983	ENST00000261304	GALC	88006047	88006922	NaiveT_18045	ocr2openGene	AS
immune	NaiveT	rs1170436	chr16	68530283	rs1728769	ENSG00000168802	ENST00000567763	CHTF8	68529742	68530635	NaiveT_21818	openGene2openGene	SLE
immune	NaiveT	rs59716545	chr17	39863805	rs35564481	ENSG00000141738	ENST00000584819	GRB7	39863792	39864592	NaiveT_23607	openGene2openGene	RA
immune	NaiveT	rs1800693	chr12	6337611	rs1860545	ENSG00000215039	ENST00000535639	CD27-AS1	6337137	6337661	NaiveT_12041	openGene2openGene	MS
immune	NaiveT	rs36014129	chr6	26044636	rs35506517	ENSG00000197903	ENST00000356950	H2BC12	26044337	26044673	NaiveT_47583	openGene2openGene	SLE
immune	NaiveT	rs1031034	chr4	101347783	rs2850328	ENSG00000138821	ENST00000424970	SLC39A8	101346851	101348444	NaiveT_42837	openGene2openGene	VIT
immune	NaiveT	rs1800693	chr12	6337611	rs1860545	ENSG00000215039	ENST00000399492	CD27-AS1	6337137	6337661	NaiveT_12041	openGene2openGene	MS
immune	NaiveT	rs1031034	chr4	101347783	rs2850328	ENSG00000138821	ENST00000683706	SLC39A8	101346851	101348444	NaiveT_42837	openGene2openGene	VIT
immune	NaiveT	rs5758343	chr22	41381554	rs9607799	ENSG00000100413	ENST00000483837	POLR3H	41381064	41382555	NaiveT_37439	openGene2openGene	ALG
immune	NaiveT	rs59716545	chr17	39863805	rs35564481	ENSG00000141738	ENST00000485182	GRB7	39863792	39864592	NaiveT_23607	openGene2openGene	RA
immune	NaiveT	rs663743	chr11	64284975	rs2510066	ENSG00000182450	ENST00000539216	KCNK4	64284430	64286025	NaiveT_10234	openGene2openGene	T1D
immune	NaiveT	rs112401631	chr17	40608272	rs112401631	ENSG00000126353	ENST00000579344	CCR7	40607675	40608619	NaiveT_23688	ocr2openGene	T1D
immune	NaiveT	rs1860545	chr12	6341779	rs767455	ENSG00000111319	ENST00000228916	SCNN1A	6341468	6342217	NaiveT_12043	openGene2openGene	AS
immune	NaiveT	rs2110451	chr12	9773801	rs1029990	ENSG00000069493	ENST00000444971	CLEC2D	9773196	9774161	NaiveT_12246	ocr2openGene	HT
immune	NaiveT	rs773125	chr12	56042145	rs1131017	ENSG00000185664	ENST00000550464	PMEL	56041316	56042410	NaiveT_13458	openGene2openGene	RA
immune	NaiveT	rs1701704	chr12	56041628	rs705704	ENSG00000229117	ENST00000546591	RPL41	56041316	56042410	NaiveT_13458	openGene2openGene	T1D
immune	NaiveT	rs1701704	chr12	56041628	rs705704	ENSG00000229117	ENST00000546654	RPL41	56041316	56042410	NaiveT_13458	openGene2openGene	T1D
immune	NaiveT	rs2110451	chr12	9761409	rs2071647	ENSG00000069493	ENST00000479877	CLEC2D	9761317	9761788	NaiveT_12244	openGene2openGene	HT
immune	NaiveT	rs7512552	chr1	150487216	rs3840449	ENSG00000143384	ENST00000620947	MCL1	150486974	150487694	NaiveT_3370	openGene2openGene	ECZ
immune	NaiveT	rs7512552	chr1	150487216	rs3840449	ENSG00000143384	ENST00000369026	MCL1	150486974	150487694	NaiveT_3370	openGene2openGene	ECZ
immune	NaiveT	rs2110451	chr12	9761409	rs2071647	ENSG00000069493	ENST00000466035	CLEC2D	9761317	9761788	NaiveT_12244	openGene2openGene	HT
immune	NaiveT	rs2110451	chr12	9761409	rs2071647	ENSG00000069493	ENST00000545918	CLEC2D	9761317	9761788	NaiveT_12244	openGene2openGene	HT
immune	NaiveT	rs2110451	chr12	9761409	rs2071647	ENSG00000069493	ENST00000261339	CLEC2D	9761317	9761788	NaiveT_12244	openGene2openGene	HT
immune	NaiveT	rs77599401	chr1	206685302	rs181345810	ENSG00000123836	ENST00000468857	PFKFB2	206684689	206686312	NaiveT_5012	openGene2openGene	T1D
immune	NaiveT	rs1194	chr6	35297641	rs4711414	ENSG00000096060	ENST00000536438	FKBP5	35297600	35298073	NaiveT_48133	openGene2openGene	SLE
immune	NaiveT	rs574384	chr1	35641909	rs676614	ENSG00000142687	ENST00000440579	KIAA0319L	35641103	35642257	NaiveT_1246	openGene2openGene	T1D
immune	NaiveT	rs60131261	chr6	29850382	rs4711200	ENSG00000233916	ENST00000435787	ZDHHC20P1	29850080	29850599	NaiveT_47793	openGene2openGene	VIT
immune	NaiveT	rs7665090	chr4	102630602	rs7690123	ENSG00000109332	ENST00000513098	UBE2D3	102630458	102631250	NaiveT_42868	ocr2openGene	MS
immune	NaiveT	rs182429	chr6	159044945	rs1738074	ENSG00000146425	ENST00000367089	DYNLT1	159044735	159045488	NaiveT_50570	openGene2openGene	T1D
immune	NaiveT	rs59716545	chr17	39863805	rs35564481	ENSG00000161395	ENST00000584620	PGAP3	39863792	39864592	NaiveT_23607	openGene2openGene	RA
immune	NaiveT	rs1359062	chr1	192575969	rs7535818	ENSG00000134371	ENST00000635846	CDC73	192575330	192576004	NaiveT_4525	openGene2openGene	MS
immune	NaiveT	rs250308	chr5	119355998	rs3797339	ENSG00000169570	ENST00000506980	DTWD2	119355246	119356123	NaiveT_45654	openGene2openGene	ALG
immune	NaiveT	rs41263646	chr1	183590726	rs2333681	ENSG00000116698	ENST00000685780	SMG7	183589927	183591082	NaiveT_4392	openGene2openGene	SLE
immune	NaiveT	rs5758343	chr22	41448782	rs202657	ENSG00000100412	ENST00000678394	ACO2	41448256	41448822	NaiveT_37447	ocr2openGene	ALG
immune	NaiveT	rs13018977	chr2	241316415	rs13006939	ENSG00000168397	ENST00000400772	ATG4B	241314940	241316551	NaiveT_34389	openGene2openGene	T1D
immune	NaiveT	rs6651252	chr8	128537795	rs10112057	ENSG00000249859	ENST00000692433	PVT1	128537729	128538073	NaiveT_55843	ocr2openGene	SLE
immune	NaiveT	rs663743	chr11	64285685	rs887314	ENSG00000173457	ENST00000392210	PPP1R14B	64284430	64286025	NaiveT_10234	openGene2openGene	T1D
immune	NaiveT	rs56129466	chr11	128304886	rs73018933	ENSG00000254703	ENST00000685905	SENCR	128304765	128305392	NaiveT_11685	ocr2openGene	ALG
immune	NaiveT	rs41263646	chr1	183590706	rs12091406	ENSG00000116698	ENST00000444547	SMG7	183589927	183591082	NaiveT_4392	openGene2openGene	SLE
immune	NaiveT	rs5758343	chr22	41381879	rs2234058	ENSG00000100410	ENST00000216252	PHF5A	41381064	41382555	NaiveT_37439	openGene2openGene	ALG
immune	NaiveT	rs4899260	chr14	68816828	rs4899262	ENSG00000072121	ENST00000677026	ZFYVE26	68816110	68816989	NaiveT_17733	ocr2openGene	CEL
immune	NaiveT	rs1701704	chr12	55996852	rs705702	ENSG00000139531	ENST00000266971	SUOX	55996794	55997776	NaiveT_13454	openGene2openGene	T1D
immune	NaiveT	rs2017445	chr12	56041720	rs705705	ENSG00000123374	ENST00000554619	CDK2	56041316	56042410	NaiveT_13458	openGene2openGene	VIT
immune	NaiveT	rs28449958	chr16	28880144	rs8055138	ENSG00000275807	ENST00000614819	ENSG00000275807	28879539	28880510	NaiveT_21239	openGene2openGene	IBD
immune	NaiveT	rs2233424	chr6	44265183	rs2233434	ENSG00000157593	ENST00000393812	SLC35B2	44264886	44265902	NaiveT_48486	openGene2openGene	RA
immune	NaiveT	rs2233424	chr6	44265240	rs2233433	ENSG00000157593	ENST00000538577	SLC35B2	44264886	44265902	NaiveT_48486	openGene2openGene	RA
immune	NaiveT	rs7187776	chr16	28846324	rs7187776	ENSG00000261067	ENST00000569969	ENSG00000261067	28846066	28846899	NaiveT_21236	openGene2openGene	T1D
immune	NaiveT	rs10876864	chr12	56042145	rs1131017	ENSG00000123353	ENST00000546645	ORMDL2	56041316	56042410	NaiveT_13458	openGene2openGene	ALG
immune	NaiveT	rs1453560	chr17	39868045	rs112880843	ENSG00000141738	ENST00000577695	GRB7	39867643	39868446	NaiveT_23608	openGene2openGene	SLE
immune	NaiveT	rs1701704	chr12	56041628	rs705704	ENSG00000111540	ENST00000549505	RAB5B	56041316	56042410	NaiveT_13458	openGene2openGene	T1D
immune	NaiveT	rs2233424	chr6	44265240	rs2233433	ENSG00000112759	ENST00000371724	SLC29A1	44264886	44265902	NaiveT_48486	openGene2openGene	RA
immune	NaiveT	rs2233424	chr6	44265240	rs2233433	ENSG00000157593	ENST00000393810	SLC35B2	44264886	44265902	NaiveT_48486	openGene2openGene	RA
immune	NaiveT	rs1701704	chr12	55996852	rs705702	ENSG00000185664	ENST00000550590	PMEL	55996794	55997776	NaiveT_13454	openGene2openGene	T1D
immune	NaiveT	rs9611565	chr22	41381879	rs2234058	ENSG00000100412	ENST00000677007	ACO2	41381064	41382555	NaiveT_37439	openGene2openGene	VIT
immune	NaiveT	rs9611565	chr22	41381554	rs9607799	ENSG00000100412	ENST00000677007	ACO2	41381064	41382555	NaiveT_37439	openGene2openGene	VIT
immune	NaiveT	rs8079075	chr17	39868045	rs112880843	ENSG00000141738	ENST00000584819	GRB7	39867643	39868446	NaiveT_23608	openGene2openGene	SLE
immune	NaiveT	rs1453560	chr17	39868045	rs112880843	ENSG00000131748	ENST00000578254	STARD3	39867643	39868446	NaiveT_23608	openGene2openGene	SLE
immune	NaiveT	rs2495365	chr1	2556327	rs2227313	ENSG00000157873	ENST00000482074	TNFRSF14	2555516	2557105	NaiveT_130	openGene2openGene	UC
immune	NaiveT	rs8032939	chr15	38554477	rs7170151	ENSG00000175779	ENST00000643127	LINC02694	38554334	38554841	NaiveT_18904	ocr2openGene	RA
immune	NaiveT	rs8032939	chr15	38554537	rs4924273	ENSG00000175779	ENST00000645994	LINC02694	38554334	38554841	NaiveT_18904	ocr2openGene	RA
immune	NaiveT	rs2066819	chr12	56334353	rs79824801	ENSG00000139641	ENST00000267113	ESYT1	56333362	56334472	NaiveT_13480	openGene2openGene	PSO
immune	NaiveT	rs5758343	chr22	41381554	rs9607799	ENSG00000100412	ENST00000678394	ACO2	41381064	41382555	NaiveT_37439	openGene2openGene	ALG
immune	NaiveT	rs12771452	chr10	113679771	rs28411397	ENSG00000284442	ENST00000459421	MIR2110	113679028	113680572	NaiveT_8575	openGene2openGene	VIT
immune	NaiveT	rs11714843	chr3	119498465	rs2280670	ENSG00000082701	ENST00000678439	GSK3B	119498088	119499025	NaiveT_39958	openGene2openGene	JIA
immune	NaiveT	rs9611565	chr22	41381909	rs2234059	ENSG00000100412	ENST00000678269	ACO2	41381064	41382555	NaiveT_37439	openGene2openGene	VIT
immune	NaiveT	rs11714843	chr3	119498465	rs2280670	ENSG00000082701	ENST00000677788	GSK3B	119498088	119499025	NaiveT_39958	openGene2openGene	JIA
immune	NaiveT	rs63406760	chr12	123233754	rs1727332	ENSG00000247373	ENST00000498967	TMED2-DT	123232753	123233897	NaiveT_15090	openGene2openGene	ALG
immune	NaiveT	rs11714843	chr3	119498465	rs2280670	ENSG00000082701	ENST00000264235	GSK3B	119498088	119499025	NaiveT_39958	openGene2openGene	JIA
immune	NaiveT	rs34695944	chr2	60881694	rs67574266	ENSG00000162927	ENST00000316752	PUS10	60880795	60881999	NaiveT_30536	openGene2openGene	RA
immune	NaiveT	rs34779708	chr10	35120441	rs11592567	ENSG00000095794	ENST00000469517	CREM	35120203	35120939	NaiveT_7015	ocr2openGene	IBD
immune	NaiveT	rs1860545	chr12	6341779	rs767455	ENSG00000067182	ENST00000543048	TNFRSF1A	6341468	6342217	NaiveT_12043	openGene2openGene	AS
immune	NaiveT	rs10849448	chr12	6384185	rs10849448	ENSG00000111319	ENST00000544882	SCNN1A	6383686	6384394	NaiveT_12049	openGene2openGene	JIA
immune	NaiveT	rs2066819	chr12	56334353	rs79824801	ENSG00000144785	ENST00000548360	ENSG00000144785	56333362	56334472	NaiveT_13480	openGene2openGene	PSO
immune	NaiveT	rs773125	chr12	56042145	rs1131017	ENSG00000135404	ENST00000548117	CD63	56041316	56042410	NaiveT_13458	openGene2openGene	RA
immune	NaiveT	rs6938946	chr6	35298454	rs9380500	ENSG00000157343	ENST00000288065	ARMC12	35298195	35298498	NaiveT_48134	openGene2openGene	SLE
immune	NaiveT	rs1194	chr6	35298454	rs9380500	ENSG00000157343	ENST00000288065	ARMC12	35298195	35298498	NaiveT_48134	openGene2openGene	SLE
immune	NaiveT	rs6938946	chr6	35298454	rs9380500	ENSG00000157343	ENST00000471400	ARMC12	35298195	35298498	NaiveT_48134	openGene2openGene	SLE
immune	NaiveT	rs10760123	chr9	120893051	rs6478486	ENSG00000119403	ENST00000373896	PHF19	120892686	120893061	NaiveT_57824	ocr2openGene	ALG
immune	NaiveT	rs11221332	chr11	128522042	rs61907765	ENSG00000289093	ENST00000688849	ENSG00000289093	128521925	128522909	NaiveT_11717	openGene2openGene	CEL
immune	NaiveT	rs33993564	chr5	150847337	rs17111376	ENSG00000019582	ENST00000009530	CD74	150846304	150847419	NaiveT_46318	openGene2openGene	IBD
immune	NaiveT	rs1701704	chr12	55996852	rs705702	ENSG00000065357	ENST00000551156	DGKA	55996794	55997776	NaiveT_13454	openGene2openGene	T1D
immune	NaiveT	rs77599401	chr1	206685302	rs181345810	ENSG00000196352	ENST00000488171	CD55	206684689	206686312	NaiveT_5012	openGene2openGene	T1D
immune	NaiveT	rs77599401	chr1	206685302	rs181345810	ENSG00000196352	ENST00000618707	CD55	206684689	206686312	NaiveT_5012	openGene2openGene	T1D
immune	NaiveT	rs77599401	chr1	206685302	rs181345810	ENSG00000196352	ENST00000314754	CD55	206684689	206686312	NaiveT_5012	openGene2openGene	T1D
immune	NaiveT	rs17323934	chr7	26865151	rs73069540	ENSG00000105996	ENST00000222718	HOXA2	26863810	26865198	NaiveT_51414	openGene2openGene	T1D
immune	NaiveT	rs694739	chr11	64284975	rs2510066	ENSG00000149761	ENST00000539325	NUDT22	64284430	64286025	NaiveT_10234	openGene2openGene	MS
immune	NaiveT	rs3749833	chr5	132473177	rs2548993	ENSG00000197536	ENST00000407797	IRF1-AS1	132472955	132473434	NaiveT_45851	openGene2openGene	ALG
immune	NaiveT	rs1031034	chr4	101347783	rs2850328	ENSG00000109332	ENST00000503282	UBE2D3	101346851	101348444	NaiveT_42837	openGene2openGene	VIT
immune	NaiveT	rs61759532	chr17	7337072	rs61759532	ENSG00000187838	ENST00000573213	PLSCR3	7336300	7337260	NaiveT_22665	openGene2openGene	T1D
immune	NaiveT	rs56750287	chr17	39868373	rs11557466	ENSG00000141738	ENST00000309156	GRB7	39867643	39868446	NaiveT_23608	openGene2openGene	T1D
immune	NaiveT	rs1217382	chr1	113905292	rs971173	ENSG00000134242	ENST00000528414	PTPN22	113904371	113905772	NaiveT_3046	openGene2openGene	CRO
immune	NaiveT	rs56750287	chr17	39868373	rs11557466	ENSG00000141738	ENST00000583813	GRB7	39867643	39868446	NaiveT_23608	openGene2openGene	T1D
immune	NaiveT	rs56750287	chr17	39868373	rs11557466	ENSG00000141738	ENST00000584853	GRB7	39867643	39868446	NaiveT_23608	openGene2openGene	T1D
immune	NaiveT	rs8107548	chr19	49388057	rs10411630	ENSG00000161618	ENST00000598015	ALDH16A1	49387932	49388370	NaiveT_28948	openGene2openGene	MS
immune	NaiveT	rs56750287	chr17	39868373	rs11557466	ENSG00000141738	ENST00000394211	GRB7	39867643	39868446	NaiveT_23608	openGene2openGene	T1D
immune	NaiveT	rs12232003	chr12	53180847	rs59218377	ENSG00000094914	ENST00000547761	AAAS	53180038	53181341	NaiveT_13292	openGene2openGene	T1D
immune	NaiveT	rs1031034	chr4	101347783	rs2850328	ENSG00000109332	ENST00000508249	UBE2D3	101346851	101348444	NaiveT_42837	openGene2openGene	VIT
immune	NaiveT	rs34779708	chr10	35149409	rs12761675	ENSG00000095794	ENST00000469517	CREM	35149099	35149954	NaiveT_7020	openGene2openGene	IBD
immune	NaiveT	rs34779708	chr10	35149409	rs12761675	ENSG00000095794	ENST00000344351	CREM	35149099	35149954	NaiveT_7020	openGene2openGene	IBD
immune	NaiveT	rs34779708	chr10	35149409	rs12761675	ENSG00000095794	ENST00000474931	CREM	35149099	35149954	NaiveT_7020	openGene2openGene	IBD
immune	NaiveT	rs2066819	chr12	56299736	rs41423244	ENSG00000062485	ENST00000551968	CS	56299729	56300672	NaiveT_13478	openGene2openGene	PSO
immune	NaiveT	rs10663129	chr3	141576208	rs11714208	ENSG00000114125	ENST00000477393	RNF7	141576024	141576796	NaiveT_40371	openGene2openGene	ALG
immune	NaiveT	rs7665090	chr4	102631096	rs13112557	ENSG00000248161	ENST00000505709	ENSG00000248161	102630458	102631250	NaiveT_42868	ocr2openGene	MS
immune	NaiveT	rs5758343	chr22	41381909	rs2234059	ENSG00000100412	ENST00000678454	ACO2	41381064	41382555	NaiveT_37439	openGene2openGene	ALG
immune	NaiveT	rs11611029	chr12	55974294	rs11171710	ENSG00000205323	ENST00000552207	SARNP	55973423	55974297	NaiveT_13451	openGene2openGene	HT
immune	NaiveT	rs2066819	chr12	56300477	rs2695789	ENSG00000135469	ENST00000308197	COQ10A	56299729	56300672	NaiveT_13478	openGene2openGene	PSO
immune	NaiveT	rs697852	chr1	226727033	rs697852	ENSG00000143772	ENST00000272117	ITPKB	226726930	226727362	NaiveT_5523	ocr2openGene	ALG
immune	NaiveT	rs12946510	chr17	39868373	rs11557466	ENSG00000131748	ENST00000580611	STARD3	39867643	39868446	NaiveT_23608	openGene2openGene	MS
immune	NaiveT	rs3801810	chr7	26864042	rs73069539	ENSG00000240990	ENST00000520395	HOXA11-AS	26863810	26865198	NaiveT_51414	openGene2openGene	CRO
immune	NaiveT	rs2066819	chr12	56299736	rs41423244	ENSG00000135469	ENST00000551566	COQ10A	56299729	56300672	NaiveT_13478	openGene2openGene	PSO
immune	NaiveT	rs63406760	chr12	123364549	rs7485502	ENSG00000111361	ENST00000539951	EIF2B1	123364378	123365985	NaiveT_15094	openGene2openGene	ALG
immune	NaiveT	rs33993564	chr5	150847337	rs17111376	ENSG00000164587	ENST00000642507	RPS14	150846304	150847419	NaiveT_46318	openGene2openGene	IBD
immune	NaiveT	rs112006329	chr11	575800	rs34793529	ENSG00000177542	ENST00000629602	SLC25A22	575234	576754	NaiveT_8974	openGene2openGene	SLE
immune	NaiveT	rs12232003	chr12	53198668	rs12824946	ENSG00000094914	ENST00000547757	AAAS	53198493	53199260	NaiveT_13295	openGene2openGene	T1D
immune	NaiveT	rs61759532	chr17	7337072	rs61759532	ENSG00000215041	ENST00000573186	NEURL4	7336300	7337260	NaiveT_22665	openGene2openGene	T1D
immune	NaiveT	rs2017445	chr12	55996852	rs59877680	ENSG00000139531	ENST00000551698	SUOX	55996794	55997776	NaiveT_13454	openGene2openGene	VIT
immune	NaiveT	rs10760123	chr9	120928679	rs3761849	ENSG00000119403	ENST00000487555	PHF19	120928330	120929427	NaiveT_57832	openGene2openGene	ALG
immune	NaiveT	rs7187776	chr16	28824359	rs149808056	ENSG00000177548	ENST00000570030	RABEP2	28822505	28824684	NaiveT_21235	openGene2openGene	T1D
immune	NaiveT	rs74984480	chr6	14118274	rs2235369	ENSG00000225921	ENST00000474485	NOL7	14117206	14118318	NaiveT_47276	openGene2openGene	RA
immune	NaiveT	rs2304206	chr19	49677009	rs975484	ENSG00000161609	ENST00000594043	KASH5	49676611	49677468	NaiveT_28993	openGene2openGene	VIT
immune	NaiveT	rs74796499	chr14	88006502	rs78461372	ENSG00000054983	ENST00000544807	GALC	88006047	88006922	NaiveT_18045	ocr2openGene	MS
immune	NaiveT	rs663743	chr11	64285685	rs887314	ENSG00000149781	ENST00000279227	FERMT3	64284430	64286025	NaiveT_10234	openGene2openGene	T1D
immune	NaiveT	rs63406760	chr12	123364549	rs7485502	ENSG00000111325	ENST00000542940	OGFOD2	123364378	123365985	NaiveT_15094	openGene2openGene	ALG
immune	NaiveT	rs112006329	chr11	575408	rs56333810	ENSG00000247095	ENST00000692695	MIR210HG	575234	576754	NaiveT_8974	openGene2openGene	SLE
immune	NaiveT	rs663743	chr11	64284975	rs2510066	ENSG00000149781	ENST00000541326	FERMT3	64284430	64286025	NaiveT_10234	openGene2openGene	T1D
immune	NaiveT	rs243323	chr16	11255821	rs243332	ENSG00000182108	ENST00000469379	DEXI	11254871	11256409	NaiveT_20868	openGene2openGene	SLE
immune	NaiveT	rs2066819	chr12	56300477	rs2695789	ENSG00000062485	ENST00000547283	CS	56299729	56300672	NaiveT_13478	openGene2openGene	PSO
immune	NaiveT	rs663743	chr11	64340005	rs479777	ENSG00000149781	ENST00000279227	FERMT3	64339936	64340948	NaiveT_10242	openGene2openGene	T1D
immune	NaiveT	rs1980422	chr2	203741909	rs13035157	ENSG00000173166	ENST00000428637	RAPH1	203740534	203741952	NaiveT_33423	ocr2openGene	RA
immune	NaiveT	rs921650	chr17	39864166	rs1453559	ENSG00000161395	ENST00000300658	PGAP3	39863792	39864592	NaiveT_23607	openGene2openGene	ALG
immune	NaiveT	rs1980422	chr2	203741492	rs6728441	ENSG00000173166	ENST00000428637	RAPH1	203740534	203741952	NaiveT_33423	ocr2openGene	RA
immune	NaiveT	rs33993564	chr5	150846512	rs11741515	ENSG00000164587	ENST00000401695	RPS14	150846304	150847419	NaiveT_46318	openGene2openGene	IBD
immune	NaiveT	rs2017445	chr12	56041720	rs705705	ENSG00000139531	ENST00000547586	SUOX	56041316	56042410	NaiveT_13458	openGene2openGene	VIT
immune	NaiveT	rs1980422	chr2	203740732	rs4675365	ENSG00000173166	ENST00000428637	RAPH1	203740534	203741952	NaiveT_33423	ocr2openGene	RA
immune	NaiveT	rs28607988	chr3	45879767	rs113183533	ENSG00000173585	ENST00000422395	CCR9	45879528	45879832	NaiveT_38678	ocr2openGene	T1D
immune	NaiveT	rs33993564	chr5	150846610	rs113199847	ENSG00000164587	ENST00000401695	RPS14	150846304	150847419	NaiveT_46318	openGene2openGene	IBD
immune	NaiveT	rs10985070	chr9	120876986	rs73541868	ENSG00000214654	ENST00000464488	B3GALT9	120875834	120877878	NaiveT_57821	openGene2openGene	RA
immune	NaiveT	rs13376554	chr1	67143034	rs139061890	ENSG00000142864	ENST00000490406	SERBP1	67142629	67143757	NaiveT_2054	ocr2openGene	UC
immune	NaiveT	rs33993564	chr5	150846783	rs11748158	ENSG00000164587	ENST00000401695	RPS14	150846304	150847419	NaiveT_46318	openGene2openGene	IBD
immune	NaiveT	rs10985070	chr9	120876986	rs73541868	ENSG00000214654	ENST00000645473	B3GALT9	120875834	120877878	NaiveT_57821	openGene2openGene	RA
immune	NaiveT	rs12232003	chr12	53180847	rs59218377	ENSG00000139625	ENST00000547151	MAP3K12	53180038	53181341	NaiveT_13292	openGene2openGene	T1D
immune	NaiveT	rs2066819	chr12	56333921	rs80317430	ENSG00000196465	ENST00000696002	MYL6B	56333362	56334472	NaiveT_13480	openGene2openGene	PSO
immune	NaiveT	rs2066819	chr12	56334353	rs79824801	ENSG00000196465	ENST00000696002	MYL6B	56333362	56334472	NaiveT_13480	openGene2openGene	PSO
immune	NaiveT	rs12232003	chr12	53180847	rs59218377	ENSG00000139625	ENST00000547488	MAP3K12	53180038	53181341	NaiveT_13292	openGene2openGene	T1D
immune	NaiveT	rs1021156	chr8	78665491	rs3808619	ENSG00000104427	ENST00000521873	ZC2HC1A	78665264	78666852	NaiveT_54964	openGene2openGene	MS
immune	NaiveT	rs17323934	chr7	26865151	rs73069540	ENSG00000240990	ENST00000522674	HOXA11-AS	26863810	26865198	NaiveT_51414	openGene2openGene	T1D
immune	NaiveT	rs2542162	chr18	12884344	rs2292759	ENSG00000101624	ENST00000586887	CEP76	12883378	12884662	NaiveT_25647	openGene2openGene	T1D
immune	NaiveT	rs2304206	chr19	49677009	rs975484	ENSG00000126456	ENST00000598808	IRF3	49676611	49677468	NaiveT_28993	openGene2openGene	VIT
immune	NaiveT	rs1980422	chr2	203740764	rs4673260	ENSG00000173166	ENST00000630330	RAPH1	203740534	203741952	NaiveT_33423	ocr2openGene	RA
immune	NaiveT	rs1980422	chr2	203740732	rs4675365	ENSG00000173166	ENST00000420371	RAPH1	203740534	203741952	NaiveT_33423	ocr2openGene	RA
immune	NaiveT	rs1980422	chr2	203740764	rs4673260	ENSG00000173166	ENST00000420371	RAPH1	203740534	203741952	NaiveT_33423	ocr2openGene	RA
immune	NaiveT	rs2304206	chr19	49677009	rs975484	ENSG00000126456	ENST00000597636	IRF3	49676611	49677468	NaiveT_28993	openGene2openGene	VIT
immune	NaiveT	rs1860545	chr12	6341779	rs767455	ENSG00000111641	ENST00000382421	NOP2	6341468	6342217	NaiveT_12043	openGene2openGene	AS
immune	NaiveT	rs9611565	chr22	41381311	rs2234053	ENSG00000100413	ENST00000442616	POLR3H	41381064	41382555	NaiveT_37439	openGene2openGene	VIT
immune	NaiveT	rs33993564	chr5	150846668	rs34156253	ENSG00000164587	ENST00000407193	RPS14	150846304	150847419	NaiveT_46318	openGene2openGene	IBD
immune	NaiveT	rs694739	chr11	64285685	rs887314	ENSG00000173457	ENST00000309318	PPP1R14B	64284430	64286025	NaiveT_10234	openGene2openGene	MS
immune	NaiveT	rs1980422	chr2	203740565	rs4675364	ENSG00000173166	ENST00000308091	RAPH1	203740534	203741952	NaiveT_33423	ocr2openGene	RA
immune	NaiveT	rs9611565	chr22	41381237	rs2234052	ENSG00000100413	ENST00000337566	POLR3H	41381064	41382555	NaiveT_37439	openGene2openGene	VIT
immune	NaiveT	rs62149377	chr2	60756834	rs2099613	ENSG00000162927	ENST00000421319	PUS10	60755931	60757107	NaiveT_30529	openGene2openGene	SLE
immune	NaiveT	rs508970	chr11	61120529	rs671444	ENSG00000013725	ENST00000542157	CD6	61120216	61121143	NaiveT_10073	ocr2openGene	RA
immune	NaiveT	rs1860545	chr12	6341779	rs767455	ENSG00000111641	ENST00000542867	NOP2	6341468	6342217	NaiveT_12043	openGene2openGene	AS
immune	NaiveT	rs1860545	chr12	6341779	rs767455	ENSG00000111641	ENST00000545915	NOP2	6341468	6342217	NaiveT_12043	openGene2openGene	AS
immune	NaiveT	rs9611565	chr22	41381909	rs2234059	ENSG00000100413	ENST00000355209	POLR3H	41381064	41382555	NaiveT_37439	openGene2openGene	VIT
immune	NaiveT	rs4145717	chr4	122456327	rs2069763	ENSG00000138688	ENST00000679879	KIAA1109	122456312	122456549	NaiveT_43193	openGene2openGene	ALG
immune	NaiveT	rs35256947	chr2	230318606	rs720977	ENSG00000067066	ENST00000264052	SP100	230318526	230319814	NaiveT_34030	ocr2openGene	CRO
immune	NaiveT	rs11246217	chr11	575800	rs34793529	ENSG00000177030	ENST00000528864	DEAF1	575234	576754	NaiveT_8974	openGene2openGene	SLE
immune	NaiveT	rs28449958	chr16	28822933	rs201131521	ENSG00000178188	ENST00000563591	SH2B1	28822505	28824684	NaiveT_21235	openGene2openGene	IBD
immune	NaiveT	rs11611029	chr12	55974294	rs11171710	ENSG00000065357	ENST00000555218	DGKA	55973423	55974297	NaiveT_13451	openGene2openGene	HT
immune	NaiveT	rs9469899	chr6	34792107	rs6934662	ENSG00000196821	ENST00000374023	ILRUN	34791461	34792678	NaiveT_48120	openGene2openGene	GD
immune	NaiveT	rs36014129	chr6	26044636	rs35506517	ENSG00000010704	ENST00000488199	HFE	26044337	26044673	NaiveT_47583	openGene2openGene	SLE
immune	NaiveT	rs36014129	chr6	26044636	rs35506517	ENSG00000010704	ENST00000461397	HFE	26044337	26044673	NaiveT_47583	openGene2openGene	SLE
immune	NaiveT	rs11611029	chr12	55974294	rs11171710	ENSG00000065357	ENST00000551615	DGKA	55973423	55974297	NaiveT_13451	openGene2openGene	HT
immune	NaiveT	rs11611029	chr12	55974294	rs11171710	ENSG00000065357	ENST00000548407	DGKA	55973423	55974297	NaiveT_13451	openGene2openGene	HT
immune	NaiveT	rs12445568	chr16	31033576	rs12445650	ENSG00000131797	ENST00000693004	CLUHP3	31032588	31034457	NaiveT_21373	openGene2openGene	PSO
immune	NaiveT	rs12615545	chr2	181165502	rs10189776	ENSG00000115232	ENST00000339307	ITGA4	181165146	181166071	NaiveT_32847	ocr2openGene	AS
immune	NaiveT	rs12445568	chr16	31033362	rs58726213	ENSG00000131797	ENST00000690479	CLUHP3	31032588	31034457	NaiveT_21373	openGene2openGene	PSO
immune	NaiveT	rs17323934	chr7	26865151	rs73069540	ENSG00000277966	ENST00000620901	ENSG00000277966	26863810	26865198	NaiveT_51414	openGene2openGene	T1D
immune	NaiveT	rs61759532	chr17	7337072	rs61759532	ENSG00000132522	ENST00000571569	GPS2	7336300	7337260	NaiveT_22665	openGene2openGene	T1D
immune	NaiveT	rs28449958	chr16	28863226	rs62037367	ENSG00000178188	ENST00000567536	SH2B1	28863180	28864245	NaiveT_21237	openGene2openGene	IBD
immune	NaiveT	rs2304206	chr19	49677009	rs975484	ENSG00000161618	ENST00000599652	ALDH16A1	49676611	49677468	NaiveT_28993	openGene2openGene	VIT
immune	NaiveT	rs1170436	chr16	68530587	rs1645934	ENSG00000141076	ENST00000567235	UTP4	68529742	68530635	NaiveT_21818	openGene2openGene	SLE
immune	NaiveT	rs773125	chr12	56042145	rs1131017	ENSG00000258345	ENST00000550840	ENSG00000258345	56041316	56042410	NaiveT_13458	openGene2openGene	RA
immune	NaiveT	rs7665090	chr4	102630911	rs7690700	ENSG00000164039	ENST00000509245	BDH2	102630458	102631250	NaiveT_42868	ocr2openGene	MS
immune	NaiveT	rs33993564	chr5	150846598	rs112483869	ENSG00000132912	ENST00000521448	DCTN4	150846304	150847419	NaiveT_46318	openGene2openGene	IBD
immune	NaiveT	rs1701704	chr12	56041628	rs705704	ENSG00000135404	ENST00000555199	CD63	56041316	56042410	NaiveT_13458	openGene2openGene	T1D
immune	NaiveT	rs56750287	chr17	39756124	rs12946510	ENSG00000161405	ENST00000535189	IKZF3	39756032	39756291	NaiveT_23596	ocr2openGene	T1D
immune	NaiveT	rs533646	chr11	118700414	rs658676	ENSG00000110367	ENST00000531971	DDX6	118699504	118700502	NaiveT_11431	openGene2openGene	MS
immune	NaiveT	rs4690229	chr4	987108	rs11248061	ENSG00000090316	ENST00000503653	MAEA	986619	987522	NaiveT_41439	openGene2openGene	SLE
immune	NaiveT	rs6435203	chr2	203741909	rs13035157	ENSG00000173166	ENST00000420371	RAPH1	203740534	203741952	NaiveT_33423	ocr2openGene	MS
immune	NaiveT	rs773125	chr12	56007301	rs10876864	ENSG00000139531	ENST00000546833	SUOX	56007223	56008139	NaiveT_13455	openGene2openGene	RA
immune	NaiveT	rs7204270	chr16	30183519	rs930392	ENSG00000180209	ENST00000563718	MYLPF	30183197	30184692	NaiveT_21314	openGene2openGene	MS
immune	NaiveT	rs1048990	chr14	35122110	rs28365850	ENSG00000100902	ENST00000556506	PSMA6	35121717	35122853	NaiveT_17089	openGene2openGene	ALG
immune	NaiveT	rs10791824	chr11	65791795	rs10791824	ENSG00000172922	ENST00000308418	RNASEH2C	65791696	65791998	NaiveT_10361	openGene2openGene	ECZ
immune	NaiveT	rs10791824	chr11	65791795	rs10791824	ENSG00000172922	ENST00000642430	RNASEH2C	65791696	65791998	NaiveT_10361	openGene2openGene	ECZ
immune	NaiveT	rs1217382	chr1	113905292	rs971173	ENSG00000163349	ENST00000503968	HIPK1	113904371	113905772	NaiveT_3046	openGene2openGene	CRO
immune	NaiveT	rs1048990	chr14	35122110	rs28365850	ENSG00000100902	ENST00000556167	PSMA6	35121717	35122853	NaiveT_17089	openGene2openGene	ALG
immune	NaiveT	rs1217382	chr1	113905292	rs971173	ENSG00000163349	ENST00000340480	HIPK1	113904371	113905772	NaiveT_3046	openGene2openGene	CRO
immune	NaiveT	rs694739	chr11	64340005	rs479777	ENSG00000173113	ENST00000308774	TRMT112	64339936	64340948	NaiveT_10242	openGene2openGene	MS
immune	NaiveT	rs61759532	chr17	7337072	rs61759532	ENSG00000205544	ENST00000576017	TMEM256	7336300	7337260	NaiveT_22665	openGene2openGene	T1D
immune	NaiveT	rs7512552	chr1	150487216	rs3840449	ENSG00000143420	ENST00000503241	ENSA	150486974	150487694	NaiveT_3370	openGene2openGene	ECZ
immune	NaiveT	rs694739	chr11	64340263	rs663743	ENSG00000173113	ENST00000535750	TRMT112	64339936	64340948	NaiveT_10242	openGene2openGene	MS
immune	NaiveT	rs250308	chr5	119355998	rs3797339	ENSG00000133835	ENST00000414835	HSD17B4	119355246	119356123	NaiveT_45654	openGene2openGene	ALG
immune	NaiveT	rs250308	chr5	119355998	rs3797339	ENSG00000133835	ENST00000442060	HSD17B4	119355246	119356123	NaiveT_45654	openGene2openGene	ALG
immune	NaiveT	rs2017445	chr12	56041720	rs705705	ENSG00000065357	ENST00000551156	DGKA	56041316	56042410	NaiveT_13458	openGene2openGene	VIT
immune	NaiveT	rs1048990	chr14	35122110	rs28365850	ENSG00000100902	ENST00000627895	PSMA6	35121717	35122853	NaiveT_17089	openGene2openGene	ALG
immune	NaiveT	rs694739	chr11	64340263	rs663743	ENSG00000173113	ENST00000535126	TRMT112	64339936	64340948	NaiveT_10242	openGene2openGene	MS
immune	NaiveT	rs7207591	chr17	42276943	rs4029774	ENSG00000168610	ENST00000677030	STAT3	42275583	42276954	NaiveT_23757	openGene2openGene	ALG
immune	NaiveT	rs1860545	chr12	6337611	rs1860545	ENSG00000215039	ENST00000655473	CD27-AS1	6337137	6337661	NaiveT_12041	openGene2openGene	AS
immune	NaiveT	rs9926533	chr16	31074149	rs2303222	ENSG00000103496	ENST00000461455	STX4	31073199	31074873	NaiveT_21374	openGene2openGene	SLE
immune	NaiveT	rs2017445	chr12	56041720	rs705705	ENSG00000139613	ENST00000547356	SMARCC2	56041316	56042410	NaiveT_13458	openGene2openGene	VIT
immune	NaiveT	rs2017445	chr12	56041628	rs705704	ENSG00000065357	ENST00000548378	DGKA	56041316	56042410	NaiveT_13458	openGene2openGene	VIT
immune	NaiveT	rs7187776	chr16	28880144	rs8055138	ENSG00000178188	ENST00000563591	SH2B1	28879539	28880510	NaiveT_21239	openGene2openGene	T1D
immune	NaiveT	rs2017445	chr12	56041720	rs705705	ENSG00000065357	ENST00000432422	DGKA	56041316	56042410	NaiveT_13458	openGene2openGene	VIT
immune	NaiveT	rs34835	chr16	28554346	rs7191618	ENSG00000188603	ENST00000569030	CLN3	28553737	28554614	NaiveT_21232	openGene2openGene	T1D
immune	NaiveT	rs9926533	chr16	31074149	rs2303222	ENSG00000103496	ENST00000566353	STX4	31073199	31074873	NaiveT_21374	openGene2openGene	SLE
immune	NaiveT	rs10068717	chr5	142128923	rs11739961	ENSG00000113552	ENST00000507107	GNPDA1	142128815	142129322	NaiveT_46151	ocr2openGene	ALG
immune	NaiveT	rs2466028	chr8	127197364	rs2466031	ENSG00000136997	ENST00000524013	MYC	127196561	127197702	NaiveT_55794	openGene2openGene	GD
immune	NaiveT	rs1048990	chr14	35292469	rs1048990	ENSG00000092020	ENST00000554361	PPP2R3C	35291898	35292860	NaiveT_17095	openGene2openGene	ALG
immune	NaiveT	rs10250629	chr7	50148687	rs3891340	ENSG00000185811	ENST00000641948	IKZF1	50148070	50148904	NaiveT_51836	ocr2openGene	VIT
immune	NaiveT	rs2066819	chr12	56333921	rs80317430	ENSG00000110944	ENST00000228534	IL23A	56333362	56334472	NaiveT_13480	openGene2openGene	PSO
immune	NaiveT	rs2017445	chr12	55996852	rs59877680	ENSG00000123411	ENST00000551103	IKZF4	55996794	55997776	NaiveT_13454	openGene2openGene	VIT
immune	NaiveT	rs1036207	chr5	142128923	rs11739961	ENSG00000113552	ENST00000510194	GNPDA1	142128815	142129322	NaiveT_46151	ocr2openGene	MS
immune	NaiveT	rs1036207	chr5	142128923	rs11739961	ENSG00000113552	ENST00000504424	GNPDA1	142128815	142129322	NaiveT_46151	ocr2openGene	MS
immune	NaiveT	rs694739	chr11	64284975	rs2510066	ENSG00000149782	ENST00000325234	PLCB3	64284430	64286025	NaiveT_10234	openGene2openGene	MS
immune	NaiveT	rs7187776	chr16	28846324	rs7187776	ENSG00000168488	ENST00000395547	ATXN2L	28846066	28846899	NaiveT_21236	openGene2openGene	T1D
immune	NaiveT	rs1800693	chr12	6341779	rs767455	ENSG00000139190	ENST00000396308	VAMP1	6341468	6342217	NaiveT_12043	openGene2openGene	MS
immune	NaiveT	rs2017445	chr12	55996852	rs59877680	ENSG00000123411	ENST00000547668	IKZF4	55996794	55997776	NaiveT_13454	openGene2openGene	VIT
immune	NaiveT	rs56129466	chr11	128302575	rs61907718	ENSG00000254588	ENST00000525706	ETS1-AS1	128302390	128302929	NaiveT_11684	openGene2openGene	ALG
immune	NaiveT	rs28449958	chr16	28824361	rs138159013	ENSG00000178952	ENST00000313511	TUFM	28822505	28824684	NaiveT_21235	openGene2openGene	IBD
immune	NaiveT	rs28449958	chr16	28863226	rs62037367	ENSG00000178952	ENST00000569217	TUFM	28863180	28864245	NaiveT_21237	openGene2openGene	IBD
immune	NaiveT	rs10200159	chr2	55618001	rs34380337	ENSG00000085760	ENST00000403721	MTIF2	55617006	55618136	NaiveT_30457	openGene2openGene	VIT
immune	NaiveT	rs10200159	chr2	55617974	rs10200159	ENSG00000085760	ENST00000441307	MTIF2	55617006	55618136	NaiveT_30457	openGene2openGene	VIT
immune	NaiveT	rs2233424	chr6	44265183	rs2233434	ENSG00000096384	ENST00000371646	HSP90AB1	44264886	44265902	NaiveT_48486	ocr2openGene	RA
immune	NaiveT	rs2256814	chr20	63737186	rs1275330	ENSG00000101150	ENST00000348257	TPD52L2	63737088	63737748	NaiveT_35777	openGene2openGene	MS
immune	NaiveT	rs36014129	chr6	26189128	rs13204572	ENSG00000265565	ENST00000584253	MIR3143	26188407	26189374	NaiveT_47599	openGene2openGene	SLE
immune	NaiveT	rs61759532	chr17	7337072	rs61759532	ENSG00000072778	ENST00000581562	ACADVL	7336300	7337260	NaiveT_22665	openGene2openGene	T1D
immune	NaiveT	rs2233424	chr6	44265240	rs2233433	ENSG00000096384	ENST00000620073	HSP90AB1	44264886	44265902	NaiveT_48486	openGene2openGene	RA
immune	NaiveT	rs1920296	chr3	121835005	rs72421117	ENSG00000272758	ENST00000608346	WDR5B-DT	121834626	121835756	NaiveT_39996	openGene2openGene	MS
immune	NaiveT	rs2017445	chr12	56041720	rs705705	ENSG00000123411	ENST00000547668	IKZF4	56041316	56042410	NaiveT_13458	openGene2openGene	VIT
immune	NaiveT	rs2304206	chr19	49677009	rs975484	ENSG00000142534	ENST00000601306	RPS11	49676611	49677468	NaiveT_28993	openGene2openGene	VIT
immune	NaiveT	rs7723899	chr5	96896636	rs200093446	ENSG00000247121	ENST00000665723	ENSG00000247121	96895881	96896751	NaiveT_45345	openGene2openGene	CRO
immune	NaiveT	rs1036207	chr5	142109462	rs6580223	ENSG00000113552	ENST00000510194	GNPDA1	142108360	142109681	NaiveT_46150	openGene2openGene	MS
immune	NaiveT	rs34835	chr16	28554346	rs7191618	ENSG00000188603	ENST00000636839	CLN3	28553737	28554614	NaiveT_21232	openGene2openGene	T1D
immune	NaiveT	rs34835	chr16	28554346	rs7191618	ENSG00000188603	ENST00000566083	CLN3	28553737	28554614	NaiveT_21232	openGene2openGene	T1D
immune	NaiveT	rs2304206	chr19	49665763	rs2304204	ENSG00000142546	ENST00000599537	NOSIP	49665311	49666279	NaiveT_28991	openGene2openGene	VIT
immune	NaiveT	rs2017445	chr12	56041720	rs705705	ENSG00000139645	ENST00000681390	ANKRD52	56041316	56042410	NaiveT_13458	openGene2openGene	VIT
immune	NaiveT	rs7723899	chr5	96896438	rs2548538	ENSG00000164308	ENST00000437043	ERAP2	96895881	96896751	NaiveT_45345	openGene2openGene	CRO
immune	NaiveT	rs7665090	chr4	102630911	rs7690700	ENSG00000246560	ENST00000686558	UBE2D3-AS1	102630458	102631250	NaiveT_42868	ocr2openGene	MS
immune	NaiveT	rs479844	chr11	65791795	rs10791824	ENSG00000172922	ENST00000643214	RNASEH2C	65791696	65791998	NaiveT_10361	openGene2openGene	ALG
immune	NaiveT	rs13153019	chr5	177357438	rs4976688	ENSG00000169223	ENST00000515209	LMAN2	177357182	177358342	NaiveT_46739	openGene2openGene	ALG
immune	NaiveT	rs10883723	chr10	102503918	rs3818470	ENSG00000107862	ENST00000678476	GBF1	102503668	102504102	NaiveT_8359	openGene2openGene	ALG
immune	NaiveT	rs13153019	chr5	177357511	rs4075958	ENSG00000169223	ENST00000515209	LMAN2	177357182	177358342	NaiveT_46739	openGene2openGene	ALG
immune	NaiveT	rs10883723	chr10	102502871	rs2296590	ENSG00000107862	ENST00000678504	GBF1	102501955	102503110	NaiveT_8358	openGene2openGene	ALG
immune	NaiveT	rs10883723	chr10	102503918	rs3818470	ENSG00000107862	ENST00000679238	GBF1	102503668	102504102	NaiveT_8359	openGene2openGene	ALG
immune	NaiveT	rs2256814	chr20	63737253	rs1151623	ENSG00000101246	ENST00000614942	ARFRP1	63737088	63737748	NaiveT_35777	openGene2openGene	MS
immune	NaiveT	rs2304206	chr19	49665670	rs2304205	ENSG00000142534	ENST00000594493	RPS11	49665311	49666279	NaiveT_28991	openGene2openGene	VIT
immune	NaiveT	rs28449958	chr16	28864161	rs7193733	ENSG00000177548	ENST00000568703	RABEP2	28863180	28864245	NaiveT_21237	openGene2openGene	IBD
immune	NaiveT	rs2304206	chr19	49665614	rs2304206	ENSG00000142534	ENST00000601216	RPS11	49665311	49666279	NaiveT_28991	openGene2openGene	VIT
immune	NaiveT	rs17323934	chr7	26865151	rs73069540	ENSG00000106006	ENST00000521478	HOXA6	26863810	26865198	NaiveT_51414	openGene2openGene	T1D
immune	NaiveT	rs33993564	chr5	150846512	rs11741515	ENSG00000019582	ENST00000517752	CD74	150846304	150847419	NaiveT_46318	openGene2openGene	IBD
immune	NaiveT	rs9828629	chr3	71478927	rs9854068	ENSG00000114861	ENST00000648748	FOXP1	71478557	71479058	NaiveT_39269	ocr2openGene	MS
immune	NaiveT	rs6738825	chr2	197805147	rs770658	ENSG00000115540	ENST00000409355	MOB4	197804195	197805456	NaiveT_33265	openGene2openGene	SLE
immune	NaiveT	rs6880778	chr5	40410833	rs6451493	ENSG00000171522	ENST00000302472	PTGER4	40410163	40410928	NaiveT_44407	openGene2openGene	MS
immune	NaiveT	rs6738825	chr2	197805147	rs770658	ENSG00000115540	ENST00000409360	MOB4	197804195	197805456	NaiveT_33265	openGene2openGene	SLE
immune	NaiveT	rs6880778	chr5	40410482	rs11742570	ENSG00000171522	ENST00000514343	PTGER4	40410163	40410928	NaiveT_44407	openGene2openGene	MS
immune	NaiveT	rs9828629	chr3	71478927	rs9854068	ENSG00000114861	ENST00000649695	FOXP1	71478557	71479058	NaiveT_39269	ocr2openGene	MS
immune	NaiveT	rs10876864	chr12	56042145	rs1131017	ENSG00000258311	ENST00000549424	ENSG00000258311	56041316	56042410	NaiveT_13458	openGene2openGene	ALG
immune	NaiveT	rs5758343	chr22	41381909	rs2234059	ENSG00000100413	ENST00000442616	POLR3H	41381064	41382555	NaiveT_37439	openGene2openGene	ALG
immune	NaiveT	rs6880778	chr5	40410833	rs6451493	ENSG00000171522	ENST00000513635	PTGER4	40410163	40410928	NaiveT_44407	openGene2openGene	MS
immune	NaiveT	rs663743	chr11	64284975	rs2510066	ENSG00000182450	ENST00000538846	KCNK4	64284430	64286025	NaiveT_10234	openGene2openGene	T1D
immune	NaiveT	rs2066819	chr12	56333921	rs80317430	ENSG00000229117	ENST00000501597	RPL41	56333362	56334472	NaiveT_13480	openGene2openGene	PSO
immune	NaiveT	rs2304206	chr19	49665614	rs2304206	ENSG00000204673	ENST00000391832	AKT1S1	49665311	49666279	NaiveT_28991	openGene2openGene	VIT
immune	NaiveT	rs2304206	chr19	49665670	rs2304205	ENSG00000204673	ENST00000391832	AKT1S1	49665311	49666279	NaiveT_28991	openGene2openGene	VIT
immune	NaiveT	rs112006329	chr11	575800	rs34793529	ENSG00000174775	ENST00000417302	HRAS	575234	576754	NaiveT_8974	openGene2openGene	SLE
immune	NaiveT	rs61759532	chr17	7337072	rs61759532	ENSG00000141510	ENST00000610292	TP53	7336300	7337260	NaiveT_22665	openGene2openGene	T1D
immune	NaiveT	rs1170436	chr16	68530221	rs1728770	ENSG00000168802	ENST00000567763	CHTF8	68529742	68530635	NaiveT_21818	openGene2openGene	SLE
immune	NaiveT	rs1800693	chr12	6341779	rs767455	ENSG00000215039	ENST00000670713	CD27-AS1	6341468	6342217	NaiveT_12043	openGene2openGene	MS
immune	NaiveT	rs231779	chr2	203869764	rs231779	ENSG00000163599	ENST00000487393	CTLA4	203869562	203870246	NaiveT_33436	openGene2openGene	GD
immune	NaiveT	rs3197999	chr3	50292395	rs1076872	ENSG00000114349	ENST00000232461	GNAT1	50292015	50292931	NaiveT_38863	openGene2openGene	IBD
immune	NaiveT	rs1800693	chr12	6337611	rs1860545	ENSG00000215039	ENST00000659820	CD27-AS1	6337137	6337661	NaiveT_12041	openGene2openGene	MS
immune	NaiveT	rs36014129	chr6	26021644	rs41266779	ENSG00000197903	ENST00000356950	H2BC12	26021068	26022114	NaiveT_47578	openGene2openGene	SLE
immune	NaiveT	rs231779	chr2	203869764	rs231779	ENSG00000163599	ENST00000295854	CTLA4	203869562	203870246	NaiveT_33436	openGene2openGene	GD
immune	NaiveT	rs2110451	chr12	9773468	rs1029991	ENSG00000069493	ENST00000479877	CLEC2D	9773196	9774161	NaiveT_12246	ocr2openGene	HT
immune	NaiveT	rs231779	chr2	203869764	rs231779	ENSG00000163599	ENST00000696049	CTLA4	203869562	203870246	NaiveT_33436	openGene2openGene	GD
immune	NaiveT	rs17020139	chr1	107828917	rs5776902	ENSG00000230489	ENST00000438318	VAV3-AS1	107828843	107830061	NaiveT_2794	ocr2openGene	HT
immune	NaiveT	rs35327136	chr17	45410058	rs35389313	ENSG00000267278	ENST00000585351	MAP3K14-AS1	45409511	45410775	NaiveT_23941	openGene2openGene	T1D
immune	NaiveT	rs4976646	chr5	177357447	rs4976689	ENSG00000146094	ENST00000500323	DOK3	177357182	177358342	NaiveT_46739	openGene2openGene	MS
immune	NaiveT	rs5758343	chr22	41381554	rs9607799	ENSG00000100413	ENST00000396504	POLR3H	41381064	41382555	NaiveT_37439	openGene2openGene	ALG
immune	NaiveT	rs12232003	chr12	53180847	rs59218377	ENSG00000123349	ENST00000678256	PFDN5	53180038	53181341	NaiveT_13292	openGene2openGene	T1D
immune	NaiveT	rs663743	chr11	64285685	rs887314	ENSG00000168439	ENST00000540501	STIP1	64284430	64286025	NaiveT_10234	openGene2openGene	T1D
immune	NaiveT	rs1800693	chr12	6337611	rs1860545	ENSG00000215039	ENST00000670713	CD27-AS1	6337137	6337661	NaiveT_12041	openGene2openGene	MS
immune	NaiveT	rs444210	chr6	166957483	rs2149083	ENSG00000265828	ENST00000582614	MIR3939	166956085	166957570	NaiveT_50688	openGene2openGene	CRO
immune	NaiveT	rs4976646	chr5	177357447	rs4976689	ENSG00000146094	ENST00000312943	DOK3	177357182	177358342	NaiveT_46739	openGene2openGene	MS
immune	NaiveT	rs12232003	chr12	53180847	rs59218377	ENSG00000123349	ENST00000552742	PFDN5	53180038	53181341	NaiveT_13292	openGene2openGene	T1D
immune	NaiveT	rs13260060	chr8	70217452	rs4738079	ENSG00000246366	ENST00000499227	LACTB2-AS1	70217013	70218346	NaiveT_54894	ocr2openGene	MS
immune	NaiveT	rs41263646	chr1	183590726	rs2333681	ENSG00000162704	ENST00000462965	ARPC5	183589927	183591082	NaiveT_4392	openGene2openGene	SLE
immune	NaiveT	rs17849502	chr1	183471396	rs41272536	ENSG00000162704	ENST00000294742	ARPC5	183471022	183473163	NaiveT_4386	openGene2openGene	SLE
immune	NaiveT	rs1800693	chr12	6337611	rs1860545	ENSG00000215039	ENST00000669354	CD27-AS1	6337137	6337661	NaiveT_12041	openGene2openGene	MS
immune	NaiveT	rs12232003	chr12	53180847	rs59218377	ENSG00000123349	ENST00000553171	PFDN5	53180038	53181341	NaiveT_13292	openGene2openGene	T1D
immune	NaiveT	rs1463485	chr17	75855710	rs1463485	ENSG00000108479	ENST00000592997	GALK1	75854943	75856175	NaiveT_24999	openGene2openGene	SLE
immune	NaiveT	rs1463485	chr17	75855927	rs936394	ENSG00000108479	ENST00000587707	GALK1	75854943	75856175	NaiveT_24999	openGene2openGene	SLE
immune	NaiveT	rs59716545	chr17	39864166	rs1453559	ENSG00000161395	ENST00000584620	PGAP3	39863792	39864592	NaiveT_23607	openGene2openGene	RA
immune	NaiveT	rs12232003	chr12	53198668	rs12824946	ENSG00000123349	ENST00000677326	PFDN5	53198493	53199260	NaiveT_13295	openGene2openGene	T1D
immune	NaiveT	rs41263646	chr1	183591057	rs4987080	ENSG00000116698	ENST00000685780	SMG7	183589927	183591082	NaiveT_4392	openGene2openGene	SLE
immune	NaiveT	rs36014129	chr6	26044636	rs35506517	ENSG00000289447	ENST00000687171	ENSG00000289447	26044337	26044673	NaiveT_47583	openGene2openGene	SLE
immune	NaiveT	rs2066819	chr12	56299736	rs41423244	ENSG00000257303	ENST00000660360	CNPY2-AS1	56299729	56300672	NaiveT_13478	openGene2openGene	PSO
immune	NaiveT	rs5758343	chr22	41448782	rs202657	ENSG00000100412	ENST00000677427	ACO2	41448256	41448822	NaiveT_37447	ocr2openGene	ALG
immune	NaiveT	rs250308	chr5	119355998	rs3797339	ENSG00000169570	ENST00000510708	DTWD2	119355246	119356123	NaiveT_45654	openGene2openGene	ALG
immune	NaiveT	rs5758343	chr22	41448782	rs202657	ENSG00000100412	ENST00000676959	ACO2	41448256	41448822	NaiveT_37447	ocr2openGene	ALG
immune	NaiveT	rs1359062	chr1	192575969	rs7535818	ENSG00000134371	ENST00000649606	CDC73	192575330	192576004	NaiveT_4525	openGene2openGene	MS
immune	NaiveT	rs2017445	chr12	56041628	rs705704	ENSG00000123374	ENST00000440311	CDK2	56041316	56042410	NaiveT_13458	openGene2openGene	VIT
immune	NaiveT	rs56129466	chr11	128302575	rs61907718	ENSG00000254703	ENST00000685905	SENCR	128302390	128302929	NaiveT_11684	openGene2openGene	ALG
immune	NaiveT	rs2017445	chr12	56041628	rs705704	ENSG00000123374	ENST00000555357	CDK2	56041316	56042410	NaiveT_13458	openGene2openGene	VIT
immune	NaiveT	rs1359062	chr1	192575969	rs7535818	ENSG00000134371	ENST00000649706	CDC73	192575330	192576004	NaiveT_4525	openGene2openGene	MS
immune	NaiveT	rs36014129	chr6	26044636	rs35506517	ENSG00000278705	ENST00000377745	H4C2	26044337	26044673	NaiveT_47583	openGene2openGene	SLE
immune	NaiveT	rs33993564	chr5	150847337	rs17111376	ENSG00000019582	ENST00000518797	CD74	150846304	150847419	NaiveT_46318	openGene2openGene	IBD
immune	NaiveT	rs2233424	chr6	44265240	rs2233433	ENSG00000157593	ENST00000619636	SLC35B2	44264886	44265902	NaiveT_48486	openGene2openGene	RA
immune	NaiveT	rs12421615	chr11	64285685	rs887314	ENSG00000149782	ENST00000325234	PLCB3	64284430	64286025	NaiveT_10234	openGene2openGene	VIT
immune	NaiveT	rs12232003	chr12	53198668	rs12824946	ENSG00000123349	ENST00000547228	PFDN5	53198493	53199260	NaiveT_13295	openGene2openGene	T1D
immune	NaiveT	rs4899260	chr14	68816828	rs4899262	ENSG00000072121	ENST00000554557	ZFYVE26	68816110	68816989	NaiveT_17733	ocr2openGene	CEL
immune	NaiveT	rs61759532	chr17	7337072	rs61759532	ENSG00000272884	ENST00000575331	ENSG00000272884	7336300	7337260	NaiveT_22665	openGene2openGene	T1D
immune	NaiveT	rs12232003	chr12	53180847	rs59218377	ENSG00000288663	ENST00000679196	ENSG00000288663	53180038	53181341	NaiveT_13292	openGene2openGene	T1D
immune	NaiveT	rs2816316	chr1	192575969	rs7535818	ENSG00000116747	ENST00000469214	RO60	192575330	192576004	NaiveT_4525	openGene2openGene	CEL
immune	NaiveT	rs3197999	chr3	50299601	rs34136796	ENSG00000214706	ENST00000468737	IFRD2	50298764	50299930	NaiveT_38864	openGene2openGene	IBD
immune	NaiveT	rs1800693	chr12	6341779	rs767455	ENSG00000067182	ENST00000534885	TNFRSF1A	6341468	6342217	NaiveT_12043	openGene2openGene	MS
immune	NaiveT	rs1800693	chr12	6341779	rs767455	ENSG00000067182	ENST00000440083	TNFRSF1A	6341468	6342217	NaiveT_12043	openGene2openGene	MS
immune	NaiveT	rs35327136	chr17	45410058	rs35389313	ENSG00000181513	ENST00000590289	ACBD4	45409511	45410775	NaiveT_23941	openGene2openGene	T1D
immune	NaiveT	rs13205210	chr6	34757701	rs7743724	ENSG00000272288	ENST00000606496	ILRUN-AS1	34756511	34757805	NaiveT_48119	openGene2openGene	SLE
immune	NaiveT	rs2038255	chr14	35122110	rs28365850	ENSG00000165410	ENST00000673315	CFL2	35121717	35122853	NaiveT_17089	openGene2openGene	ECZ
immune	NaiveT	rs8054198	chr16	10964558	rs9933623	ENSG00000263080	ENST00000572913	ENSG00000263080	10964076	10964649	NaiveT_20856	ocr2openGene	SLE
immune	NaiveT	rs13205210	chr6	34757701	rs7743724	ENSG00000272288	ENST00000687757	ILRUN-AS1	34756511	34757805	NaiveT_48119	openGene2openGene	SLE
immune	NaiveT	rs8054198	chr16	10964558	rs9933623	ENSG00000263080	ENST00000572706	ENSG00000263080	10964076	10964649	NaiveT_20856	ocr2openGene	SLE
immune	NaiveT	rs35327136	chr17	45410058	rs35389313	ENSG00000181513	ENST00000376955	ACBD4	45409511	45410775	NaiveT_23941	openGene2openGene	T1D
immune	NaiveT	rs1920296	chr3	121835005	rs72421117	ENSG00000239523	ENST00000687974	MYLK-AS1	121834626	121835756	NaiveT_39996	openGene2openGene	MS
immune	NaiveT	rs1920296	chr3	121835005	rs72421117	ENSG00000239523	ENST00000664237	MYLK-AS1	121834626	121835756	NaiveT_39996	openGene2openGene	MS
immune	NaiveT	rs12142199	chr1	1308516	rs61766198	ENSG00000160087	ENST00000400929	UBE2J2	1307738	1308864	NaiveT_43	openGene2openGene	SLE
immune	NaiveT	rs2256814	chr20	63737451	rs2236510	ENSG00000197114	ENST00000478385	ZGPAT	63737088	63737748	NaiveT_35777	openGene2openGene	MS
immune	NaiveT	rs34841270	chr8	128537795	rs10112057	ENSG00000249859	ENST00000651664	PVT1	128537729	128538073	NaiveT_55843	ocr2openGene	CRO
immune	NaiveT	rs34779708	chr10	35149409	rs12761675	ENSG00000095794	ENST00000356917	CREM	35149099	35149954	NaiveT_7020	ocr2openGene	IBD
immune	NaiveT	rs1701704	chr12	56041628	rs705704	ENSG00000139531	ENST00000550340	SUOX	56041316	56042410	NaiveT_13458	openGene2openGene	T1D
immune	NaiveT	rs12445568	chr16	30985551	rs12443627	ENSG00000140691	ENST00000564900	ARMC5	30984818	30985662	NaiveT_21370	openGene2openGene	PSO
immune	NaiveT	rs9355260	chr6	159104207	rs55966014	ENSG00000164691	ENST00000326965	TAGAP	159104137	159104419	NaiveT_50575	openGene2openGene	MS
immune	NaiveT	rs12421615	chr11	64285685	rs887314	ENSG00000286264	ENST00000650773	ENSG00000286264	64284430	64286025	NaiveT_10234	openGene2openGene	VIT
immune	NaiveT	rs12720356	chr19	10380329	rs2304257	ENSG00000090339	ENST00000264832	ICAM1	10380130	10381103	NaiveT_27219	openGene2openGene	PSO
immune	NaiveT	rs36016881	chr1	7961680	rs17523802	ENSG00000116288	ENST00000493678	PARK7	7961080	7962020	NaiveT_249	openGene2openGene	IBD
immune	NaiveT	rs12421615	chr11	64285685	rs887314	ENSG00000149743	ENST00000536158	TRPT1	64284430	64286025	NaiveT_10234	openGene2openGene	VIT
immune	NaiveT	rs2304206	chr19	49665763	rs2304204	ENSG00000090554	ENST00000600084	FLT3LG	49665311	49666279	NaiveT_28991	openGene2openGene	VIT
immune	NaiveT	rs17323934	chr7	26858021	rs3801805	ENSG00000283745	ENST00000384852	MIR196B	26857428	26858371	NaiveT_51413	openGene2openGene	T1D
immune	NaiveT	rs12445568	chr16	30957268	rs4889599	ENSG00000140691	ENST00000408912	ARMC5	30956989	30957338	NaiveT_21368	openGene2openGene	PSO
immune	NaiveT	rs7665090	chr4	102630752	rs7665854	ENSG00000109332	ENST00000394801	UBE2D3	102630458	102631250	NaiveT_42868	ocr2openGene	MS
immune	NaiveT	rs34841270	chr8	128537795	rs10112057	ENSG00000249859	ENST00000657682	PVT1	128537729	128538073	NaiveT_55843	ocr2openGene	CRO
immune	NaiveT	rs7665090	chr4	102630661	rs7665659	ENSG00000109332	ENST00000508818	UBE2D3	102630458	102631250	NaiveT_42868	ocr2openGene	MS
immune	NaiveT	rs12720356	chr19	10380329	rs2304257	ENSG00000161847	ENST00000592208	RAVER1	10380130	10381103	NaiveT_27219	openGene2openGene	T1D
immune	NaiveT	rs4976646	chr5	177357447	rs4976689	ENSG00000169220	ENST00000503044	RGS14	177357182	177358342	NaiveT_46739	openGene2openGene	MS
immune	NaiveT	rs694739	chr11	64284975	rs2510066	ENSG00000173264	ENST00000536017	GPR137	64284430	64286025	NaiveT_10234	openGene2openGene	MS
immune	NaiveT	rs34841270	chr8	128537795	rs10112057	ENSG00000249859	ENST00000666223	PVT1	128537729	128538073	NaiveT_55843	ocr2openGene	CRO
immune	NaiveT	rs12727642	chr1	7961913	rs35675666	ENSG00000232912	ENST00000653698	RERE-AS1	7961080	7962020	NaiveT_249	openGene2openGene	CEL
immune	NaiveT	rs12421615	chr11	64284975	rs2510066	ENSG00000149743	ENST00000536234	TRPT1	64284430	64286025	NaiveT_10234	openGene2openGene	VIT
immune	NaiveT	rs1170436	chr16	68539161	rs1170445	ENSG00000286140	ENST00000306585	DERPC	68538745	68540010	NaiveT_21819	openGene2openGene	SLE
immune	NaiveT	rs12946510	chr17	39754115	rs2941522	ENSG00000131748	ENST00000394250	STARD3	39753732	39755086	NaiveT_23595	ocr2openGene	MS
immune	NaiveT	rs2066819	chr12	56267121	rs60542959	ENSG00000135423	ENST00000623608	GLS2	56266643	56267546	NaiveT_13476	openGene2openGene	PSO
immune	NaiveT	rs1701704	chr12	55996852	rs705702	ENSG00000065357	ENST00000549323	DGKA	55996794	55997776	NaiveT_13454	openGene2openGene	T1D
immune	NaiveT	rs12727642	chr1	7961913	rs35675666	ENSG00000142599	ENST00000460659	RERE	7961080	7962020	NaiveT_249	openGene2openGene	CEL
immune	NaiveT	rs12946510	chr17	39756124	rs12946510	ENSG00000131748	ENST00000336308	STARD3	39756032	39756291	NaiveT_23596	ocr2openGene	MS
immune	NaiveT	rs6583331	chr3	196631846	rs12718062	ENSG00000163964	ENST00000453218	PIGX	196631776	196633149	NaiveT_41370	ocr2openGene	VIT
immune	NaiveT	rs2495365	chr1	2556327	rs2227313	ENSG00000157911	ENST00000288774	PEX10	2555516	2557105	NaiveT_130	openGene2openGene	UC
immune	NaiveT	rs7665090	chr4	102631096	rs13112557	ENSG00000109332	ENST00000508249	UBE2D3	102630458	102631250	NaiveT_42868	ocr2openGene	MS
immune	NaiveT	rs56750287	chr17	39868373	rs11557466	ENSG00000108344	ENST00000264639	PSMD3	39867643	39868446	NaiveT_23608	openGene2openGene	T1D
immune	NaiveT	rs1170436	chr16	68530221	rs1728770	ENSG00000286140	ENST00000306585	DERPC	68529742	68530635	NaiveT_21818	openGene2openGene	SLE
immune	NaiveT	rs7679	chr20	45934368	rs1057208	ENSG00000064601	ENST00000606066	CTSA	45933717	45935600	NaiveT_35345	openGene2openGene	SLE
immune	NaiveT	rs7665090	chr4	102630602	rs7690123	ENSG00000109332	ENST00000394803	UBE2D3	102630458	102631250	NaiveT_42868	ocr2openGene	MS
immune	NaiveT	rs7665090	chr4	102630911	rs7690700	ENSG00000109332	ENST00000394803	UBE2D3	102630458	102631250	NaiveT_42868	ocr2openGene	MS
immune	NaiveT	rs112006329	chr11	575408	rs56333810	ENSG00000177542	ENST00000525644	SLC25A22	575234	576754	NaiveT_8974	openGene2openGene	SLE
immune	NaiveT	rs6583331	chr3	196631846	rs12718062	ENSG00000163964	ENST00000453218	PIGX	196631776	196633149	NaiveT_41370	openGene2openGene	VIT
immune	NaiveT	rs112006329	chr11	575408	rs56333810	ENSG00000177542	ENST00000456706	SLC25A22	575234	576754	NaiveT_8974	openGene2openGene	SLE
immune	NaiveT	rs6583331	chr3	196631846	rs12718062	ENSG00000163964	ENST00000457284	PIGX	196631776	196633149	NaiveT_41370	openGene2openGene	VIT
immune	NaiveT	rs2066819	chr12	56300477	rs2695789	ENSG00000062485	ENST00000551936	CS	56299729	56300672	NaiveT_13478	openGene2openGene	PSO
immune	NaiveT	rs34593439	chr15	78944951	rs2289702	ENSG00000103811	ENST00000676639	CTSH	78944455	78945447	NaiveT_20042	openGene2openGene	T1D
immune	NaiveT	rs7187776	chr16	28846324	rs7187776	ENSG00000177548	ENST00000357573	RABEP2	28846066	28846899	NaiveT_21236	openGene2openGene	T1D
immune	NaiveT	rs2066819	chr12	56334216	rs2371494	ENSG00000170581	ENST00000651078	STAT2	56333362	56334472	NaiveT_13480	openGene2openGene	PSO
immune	NaiveT	rs7187776	chr16	28846324	rs7187776	ENSG00000177548	ENST00000564473	RABEP2	28846066	28846899	NaiveT_21236	openGene2openGene	T1D
immune	NaiveT	rs36016881	chr1	7961680	rs17523802	ENSG00000142599	ENST00000465125	RERE	7961080	7962020	NaiveT_249	openGene2openGene	IBD
immune	NaiveT	rs773125	chr12	56042145	rs1131017	ENSG00000135517	ENST00000648442	MIP	56041316	56042410	NaiveT_13458	openGene2openGene	RA
immune	NaiveT	rs7679	chr20	45934368	rs1057208	ENSG00000064601	ENST00000607212	CTSA	45933717	45935600	NaiveT_35345	openGene2openGene	SLE
immune	NaiveT	rs7679	chr20	45934368	rs1057208	ENSG00000064601	ENST00000354880	CTSA	45933717	45935600	NaiveT_35345	openGene2openGene	SLE
immune	NaiveT	rs7679	chr20	45934368	rs1057208	ENSG00000064601	ENST00000606394	CTSA	45933717	45935600	NaiveT_35345	openGene2openGene	SLE
immune	NaiveT	rs2066819	chr12	56333921	rs80317430	ENSG00000135423	ENST00000471282	GLS2	56333362	56334472	NaiveT_13480	openGene2openGene	PSO
immune	NaiveT	rs7665090	chr4	102630911	rs7690700	ENSG00000248161	ENST00000505709	ENSG00000248161	102630458	102631250	NaiveT_42868	ocr2openGene	MS
immune	NaiveT	rs11611029	chr12	55974294	rs11171710	ENSG00000205323	ENST00000552080	SARNP	55973423	55974297	NaiveT_13451	openGene2openGene	HT
immune	NaiveT	rs2066819	chr12	56299736	rs41423244	ENSG00000196465	ENST00000551834	MYL6B	56299729	56300672	NaiveT_13478	openGene2openGene	PSO
immune	NaiveT	rs59593577	chr11	95688457	rs55780822	ENSG00000149212	ENST00000537480	SESN3	95688042	95689575	NaiveT_11016	ocr2openGene	ALG
immune	NaiveT	rs12720356	chr19	10380329	rs2304257	ENSG00000127445	ENST00000586025	PIN1	10380130	10381103	NaiveT_27219	openGene2openGene	PSO
immune	NaiveT	rs34779708	chr10	35149409	rs12761675	ENSG00000095794	ENST00000468236	CREM	35149099	35149954	NaiveT_7020	openGene2openGene	IBD
immune	NaiveT	rs7187776	chr16	28880144	rs8055138	ENSG00000177548	ENST00000561501	RABEP2	28879539	28880510	NaiveT_21239	openGene2openGene	T1D
immune	NaiveT	rs2066819	chr12	56334216	rs2371494	ENSG00000205323	ENST00000336133	SARNP	56333362	56334472	NaiveT_13480	openGene2openGene	PSO
immune	NaiveT	rs10936599	chr3	169764547	rs2293607	ENSG00000173889	ENST00000472330	PHC3	169764275	169765448	NaiveT_40752	openGene2openGene	CEL
immune	NaiveT	rs12946510	chr17	39868373	rs11557466	ENSG00000073605	ENST00000477054	GSDMB	39867643	39868446	NaiveT_23608	openGene2openGene	MS
immune	NaiveT	rs10936599	chr3	169764547	rs2293607	ENSG00000173889	ENST00000494943	PHC3	169764275	169765448	NaiveT_40752	openGene2openGene	CEL
immune	NaiveT	rs697852	chr1	226727033	rs697852	ENSG00000143772	ENST00000366784	ITPKB	226726930	226727362	NaiveT_5523	ocr2openGene	ALG
immune	NaiveT	rs630923	chr11	118883644	rs630923	ENSG00000172375	ENST00000529600	C2CD2L	118883384	118884047	NaiveT_11443	openGene2openGene	CRO
immune	NaiveT	rs2017445	chr12	56041720	rs705705	ENSG00000111540	ENST00000448789	RAB5B	56041316	56042410	NaiveT_13458	openGene2openGene	VIT
immune	NaiveT	rs61759532	chr17	7337072	rs61759532	ENSG00000215041	ENST00000571887	NEURL4	7336300	7337260	NaiveT_22665	openGene2openGene	T1D
immune	NaiveT	rs10760123	chr9	120928863	rs7028641	ENSG00000119403	ENST00000487555	PHF19	120928330	120929427	NaiveT_57832	openGene2openGene	ALG
immune	NaiveT	rs33993564	chr5	150846598	rs112483869	ENSG00000164587	ENST00000312037	RPS14	150846304	150847419	NaiveT_46318	openGene2openGene	IBD
immune	NaiveT	rs1887428	chr9	4984530	rs1887428	ENSG00000120217	ENST00000381577	CD274	4984328	4985806	NaiveT_56293	openGene2openGene	IBD
immune	NaiveT	rs7187776	chr16	28824359	rs149808056	ENSG00000177548	ENST00000544477	RABEP2	28822505	28824684	NaiveT_21235	openGene2openGene	T1D
immune	NaiveT	rs33993564	chr5	150846690	rs33993564	ENSG00000086589	ENST00000521464	RBM22	150846304	150847419	NaiveT_46318	openGene2openGene	IBD
immune	NaiveT	rs2017445	chr12	55996852	rs59877680	ENSG00000273890	ENST00000615146	ENSG00000273890	55996794	55997776	NaiveT_13454	openGene2openGene	VIT
immune	NaiveT	rs9926533	chr16	31074149	rs2303222	ENSG00000140691	ENST00000564900	ARMC5	31073199	31074873	NaiveT_21374	openGene2openGene	SLE
immune	NaiveT	rs2066819	chr12	56333921	rs80317430	ENSG00000170581	ENST00000557417	STAT2	56333362	56334472	NaiveT_13480	openGene2openGene	PSO
immune	NaiveT	rs10806425	chr6	90216893	rs10806425	ENSG00000112159	ENST00000439638	MDN1	90216290	90216929	NaiveT_49024	openGene2openGene	CEL
immune	NaiveT	rs2066819	chr12	56334216	rs2371494	ENSG00000139645	ENST00000680755	ANKRD52	56333362	56334472	NaiveT_13480	openGene2openGene	PSO
immune	NaiveT	rs74796499	chr14	88006502	rs78461372	ENSG00000054983	ENST00000622264	GALC	88006047	88006922	NaiveT_18045	ocr2openGene	MS
immune	NaiveT	rs2066819	chr12	56334353	rs79824801	ENSG00000110958	ENST00000262033	PTGES3	56333362	56334472	NaiveT_13480	openGene2openGene	PSO
immune	NaiveT	rs7132277	chr12	123364549	rs7485502	ENSG00000256028	ENST00000540866	ENSG00000256028	123364378	123365985	NaiveT_15094	openGene2openGene	MS
immune	NaiveT	rs2066819	chr12	56333921	rs80317430	ENSG00000196465	ENST00000552568	MYL6B	56333362	56334472	NaiveT_13480	openGene2openGene	PSO
immune	NaiveT	rs2304206	chr19	49665670	rs2304205	ENSG00000104946	ENST00000596243	TBC1D17	49665311	49666279	NaiveT_28991	openGene2openGene	VIT
immune	NaiveT	rs2304206	chr19	49665763	rs2304204	ENSG00000104946	ENST00000596243	TBC1D17	49665311	49666279	NaiveT_28991	openGene2openGene	VIT
immune	NaiveT	rs2066819	chr12	56334216	rs2371494	ENSG00000196465	ENST00000550152	MYL6B	56333362	56334472	NaiveT_13480	openGene2openGene	PSO
immune	NaiveT	rs1701704	chr12	56041628	rs705704	ENSG00000258311	ENST00000550412	ENSG00000258311	56041316	56042410	NaiveT_13458	openGene2openGene	T1D
immune	NaiveT	rs35256947	chr2	230226508	rs13397985	ENSG00000199791	ENST00000362921	RNU6-451P	230225192	230226532	NaiveT_34026	openGene2openGene	CRO
immune	NaiveT	rs7187776	chr16	28863801	rs7198606	ENSG00000177548	ENST00000568703	RABEP2	28863180	28864245	NaiveT_21237	openGene2openGene	T1D
immune	NaiveT	rs17323934	chr7	26864042	rs73069539	ENSG00000240990	ENST00000647680	HOXA11-AS	26863810	26865198	NaiveT_51414	openGene2openGene	T1D
immune	NaiveT	rs34346645	chr3	71454328	rs11707890	ENSG00000114861	ENST00000648654	FOXP1	71454193	71455396	NaiveT_39267	ocr2openGene	VIT
immune	NaiveT	rs33993564	chr5	150846690	rs33993564	ENSG00000164587	ENST00000401695	RPS14	150846304	150847419	NaiveT_46318	openGene2openGene	IBD
immune	NaiveT	rs33993564	chr5	150846823	rs10058821	ENSG00000164587	ENST00000401695	RPS14	150846304	150847419	NaiveT_46318	openGene2openGene	IBD
immune	NaiveT	rs36014129	chr6	26044636	rs35506517	ENSG00000182952	ENST00000477243	HMGN4	26044337	26044673	NaiveT_47583	openGene2openGene	SLE
immune	NaiveT	rs78521699	chr6	2908668	rs79567239	ENSG00000230438	ENST00000670540	SERPINB9P1	2908467	2908933	NaiveT_46960	ocr2openGene	VIT
immune	NaiveT	rs61759532	chr17	7337072	rs61759532	ENSG00000181222	ENST00000674977	POLR2A	7336300	7337260	NaiveT_22665	openGene2openGene	T1D
immune	NaiveT	rs61759532	chr17	7337072	rs61759532	ENSG00000181222	ENST00000617998	POLR2A	7336300	7337260	NaiveT_22665	openGene2openGene	T1D
immune	NaiveT	rs112006329	chr11	575408	rs56333810	ENSG00000185507	ENST00000397566	IRF7	575234	576754	NaiveT_8974	openGene2openGene	SLE
immune	NaiveT	rs78521699	chr6	2908668	rs79567239	ENSG00000230438	ENST00000670827	SERPINB9P1	2908467	2908933	NaiveT_46960	ocr2openGene	VIT
immune	NaiveT	rs11643872	chr16	30958165	rs11643872	ENSG00000140691	ENST00000408912	ARMC5	30957386	30958419	NaiveT_21369	openGene2openGene	GD
immune	NaiveT	rs3748817	chr1	2585342	rs60733400	ENSG00000157873	ENST00000482074	TNFRSF14	2585312	2586078	NaiveT_134	openGene2openGene	MS
immune	NaiveT	rs28449958	chr16	28822933	rs201131521	ENSG00000176953	ENST00000320805	NFATC2IP	28822505	28824684	NaiveT_21235	openGene2openGene	IBD
immune	NaiveT	rs2110451	chr12	9773468	rs1029991	ENSG00000110848	ENST00000543147	CD69	9773196	9774161	NaiveT_12246	ocr2openGene	HT
immune	NaiveT	rs2066819	chr12	56333921	rs80317430	ENSG00000062485	ENST00000552688	CS	56333362	56334472	NaiveT_13480	openGene2openGene	PSO
immune	NaiveT	rs2066819	chr12	56334216	rs2371494	ENSG00000062485	ENST00000550044	CS	56333362	56334472	NaiveT_13480	openGene2openGene	PSO
immune	NaiveT	rs28449958	chr16	28822933	rs201131521	ENSG00000176953	ENST00000562977	NFATC2IP	28822505	28824684	NaiveT_21235	openGene2openGene	IBD
immune	NaiveT	rs2066819	chr12	56334216	rs2371494	ENSG00000123353	ENST00000546645	ORMDL2	56333362	56334472	NaiveT_13480	openGene2openGene	PSO
immune	NaiveT	rs2247314	chr6	166956504	rs2247325	ENSG00000265828	ENST00000582614	MIR3939	166956085	166957570	NaiveT_50688	openGene2openGene	VIT
immune	NaiveT	rs13018977	chr2	241316415	rs13006939	ENSG00000006607	ENST00000627550	FARP2	241314940	241316551	NaiveT_34389	openGene2openGene	T1D
immune	NaiveT	rs35327136	chr17	45409851	rs36078910	ENSG00000224505	ENST00000589950	HEXIM2-AS1	45409511	45410775	NaiveT_23941	openGene2openGene	T1D
immune	NaiveT	rs12065145	chr1	172845330	rs60483747	ENSG00000117586	ENST00000281834	TNFSF4	172845284	172845885	NaiveT_4172	ocr2openGene	SLE
immune	NaiveT	rs35327136	chr17	45410058	rs35389313	ENSG00000224505	ENST00000692869	HEXIM2-AS1	45409511	45410775	NaiveT_23941	openGene2openGene	T1D
immune	NaiveT	rs2066819	chr12	56333921	rs80317430	ENSG00000135414	ENST00000257868	GDF11	56333362	56334472	NaiveT_13480	openGene2openGene	PSO
immune	NaiveT	rs3801810	chr7	26865151	rs73069540	ENSG00000005020	ENST00000345317	SKAP2	26863810	26865198	NaiveT_51414	openGene2openGene	CRO
immune	NaiveT	rs7187776	chr16	28846324	rs7187776	ENSG00000213658	ENST00000630764	LAT	28846066	28846899	NaiveT_21236	openGene2openGene	T1D
immune	NaiveT	rs7187776	chr16	28846324	rs7187776	ENSG00000213658	ENST00000564277	LAT	28846066	28846899	NaiveT_21236	openGene2openGene	T1D
immune	NaiveT	rs7187776	chr16	28846324	rs7187776	ENSG00000196296	ENST00000395503	ATP2A1	28846066	28846899	NaiveT_21236	openGene2openGene	T1D
immune	NaiveT	rs10883723	chr10	102503918	rs3818470	ENSG00000166272	ENST00000448841	WBP1L	102503668	102504102	NaiveT_8359	openGene2openGene	ALG
immune	NaiveT	rs10883723	chr10	102503918	rs3818470	ENSG00000166272	ENST00000647664	WBP1L	102503668	102504102	NaiveT_8359	openGene2openGene	ALG
immune	NaiveT	rs7187776	chr16	28863883	rs11864750	ENSG00000196296	ENST00000395503	ATP2A1	28863180	28864245	NaiveT_21237	openGene2openGene	T1D
immune	NaiveT	rs35256947	chr2	230226508	rs13397985	ENSG00000135932	ENST00000409788	CAB39	230225192	230226532	NaiveT_34026	openGene2openGene	CRO
immune	NaiveT	rs7187776	chr16	28863883	rs11864750	ENSG00000196296	ENST00000563975	ATP2A1	28863180	28864245	NaiveT_21237	openGene2openGene	T1D
immune	NaiveT	rs7207591	chr17	42276943	rs4029774	ENSG00000168610	ENST00000678960	STAT3	42275583	42276954	NaiveT_23757	openGene2openGene	ALG
immune	NaiveT	rs2304206	chr19	49665763	rs2304204	ENSG00000142541	ENST00000676556	RPL13A	49665311	49666279	NaiveT_28991	openGene2openGene	VIT
immune	NaiveT	rs6938946	chr6	35298454	rs9380500	ENSG00000112033	ENST00000311565	PPARD	35298195	35298498	NaiveT_48134	openGene2openGene	SLE
immune	NaiveT	rs11246217	chr11	575800	rs34793529	ENSG00000177030	ENST00000690068	DEAF1	575234	576754	NaiveT_8974	openGene2openGene	SLE
immune	NaiveT	rs2110451	chr12	9761409	rs2071647	ENSG00000172243	ENST00000525605	CLEC7A	9761317	9761788	NaiveT_12244	openGene2openGene	HT
immune	NaiveT	rs4690229	chr4	986676	rs4690220	ENSG00000090316	ENST00000513301	MAEA	986619	987522	NaiveT_41439	openGene2openGene	SLE
immune	NaiveT	rs1950897	chr14	68283210	rs3784099	ENSG00000185650	ENST00000336440	ZFP36L1	68282821	68284132	NaiveT_17690	ocr2openGene	RA
immune	NaiveT	rs1170436	chr16	68529840	rs1645936	ENSG00000141076	ENST00000567015	UTP4	68529742	68530635	NaiveT_21818	openGene2openGene	SLE
immune	NaiveT	rs1170436	chr16	68529888	rs1645935	ENSG00000141076	ENST00000567015	UTP4	68529742	68530635	NaiveT_21818	openGene2openGene	SLE
immune	NaiveT	rs533646	chr11	118700210	rs642224	ENSG00000110367	ENST00000526070	DDX6	118699504	118700502	NaiveT_11431	openGene2openGene	MS
immune	NaiveT	rs4690229	chr4	987108	rs11248061	ENSG00000090316	ENST00000264750	MAEA	986619	987522	NaiveT_41439	openGene2openGene	SLE
immune	NaiveT	rs533646	chr11	118700314	rs541631	ENSG00000110367	ENST00000526070	DDX6	118699504	118700502	NaiveT_11431	openGene2openGene	MS
immune	NaiveT	rs10791824	chr11	65791795	rs10791824	ENSG00000172922	ENST00000531596	RNASEH2C	65791696	65791998	NaiveT_10361	openGene2openGene	ECZ
immune	NaiveT	rs2017445	chr12	56041628	rs705704	ENSG00000273973	ENST00000619602	ENSG00000273973	56041316	56042410	NaiveT_13458	openGene2openGene	VIT
immune	NaiveT	rs2188962	chr5	132466255	rs2522057	ENSG00000283782	ENST00000639899	ENSG00000283782	132466186	132467134	NaiveT_45850	openGene2openGene	CRO
immune	NaiveT	rs10791824	chr11	65791795	rs10791824	ENSG00000172922	ENST00000645835	RNASEH2C	65791696	65791998	NaiveT_10361	openGene2openGene	ECZ
immune	NaiveT	rs8107548	chr19	49388057	rs10411630	ENSG00000104888	ENST00000600601	SLC17A7	49387932	49388370	NaiveT_28948	openGene2openGene	MS
immune	NaiveT	rs34659678	chr6	111567337	rs34659678	ENSG00000231889	ENST00000438298	TRAF3IP2-AS1	111566854	111567588	NaiveT_49344	openGene2openGene	IBD
immune	NaiveT	rs61759532	chr17	7337072	rs61759532	ENSG00000205544	ENST00000575427	TMEM256	7336300	7337260	NaiveT_22665	openGene2openGene	T1D
immune	NaiveT	rs1463485	chr17	75855927	rs936394	ENSG00000132471	ENST00000591399	WBP2	75854943	75856175	NaiveT_24999	openGene2openGene	SLE
immune	NaiveT	rs61759532	chr17	7337072	rs61759532	ENSG00000262481	ENST00000570569	TMEM256-PLSCR3	7336300	7337260	NaiveT_22665	openGene2openGene	T1D
immune	NaiveT	rs7731626	chr5	56148856	rs13184238	ENSG00000249236	ENST00000511861	ENSG00000249236	56148214	56148967	NaiveT_44645	openGene2openGene	RA
immune	NaiveT	rs7731626	chr5	56148856	rs7731626	ENSG00000249236	ENST00000644169	ENSG00000249236	56148214	56148967	NaiveT_44645	openGene2openGene	RA
immune	NaiveT	rs10760123	chr9	120928679	rs3761849	ENSG00000226752	ENST00000639267	CUTALP	120928330	120929427	NaiveT_57832	openGene2openGene	ALG
immune	NaiveT	rs694739	chr11	64340005	rs479777	ENSG00000173113	ENST00000544844	TRMT112	64339936	64340948	NaiveT_10242	openGene2openGene	MS
immune	NaiveT	rs250308	chr5	119355998	rs3797339	ENSG00000133835	ENST00000646590	HSD17B4	119355246	119356123	NaiveT_45654	openGene2openGene	ALG
immune	NaiveT	rs182429	chr6	159044945	rs1738074	ENSG00000271913	ENST00000665423	TAGAP-AS1	159044735	159045488	NaiveT_50570	openGene2openGene	T1D
immune	NaiveT	rs36014129	chr6	26199675	rs34961555	ENSG00000275379	ENST00000616365	H3C11	26198821	26200057	NaiveT_47602	openGene2openGene	SLE
immune	NaiveT	rs250308	chr5	119355998	rs3797339	ENSG00000133835	ENST00000515320	HSD17B4	119355246	119356123	NaiveT_45654	openGene2openGene	ALG
immune	NaiveT	rs1860545	chr12	6337611	rs1860545	ENSG00000215039	ENST00000536388	CD27-AS1	6337137	6337661	NaiveT_12041	openGene2openGene	AS
immune	NaiveT	rs2017445	chr12	56041628	rs705704	ENSG00000139613	ENST00000347471	SMARCC2	56041316	56042410	NaiveT_13458	openGene2openGene	VIT
immune	NaiveT	rs1860545	chr12	6337611	rs1860545	ENSG00000215039	ENST00000659623	CD27-AS1	6337137	6337661	NaiveT_12041	openGene2openGene	AS
immune	NaiveT	rs3197999	chr3	50299601	rs34136796	ENSG00000068028	ENST00000494145	RASSF1	50298764	50299930	NaiveT_38864	openGene2openGene	IBD
immune	NaiveT	rs1860545	chr12	6337611	rs1860545	ENSG00000215039	ENST00000653829	CD27-AS1	6337137	6337661	NaiveT_12041	openGene2openGene	AS
immune	NaiveT	rs6651252	chr8	128537795	rs10112057	ENSG00000136997	ENST00000524013	MYC	128537729	128538073	NaiveT_55843	ocr2openGene	SLE
immune	NaiveT	rs2017445	chr12	56041628	rs705704	ENSG00000065357	ENST00000557080	DGKA	56041316	56042410	NaiveT_13458	openGene2openGene	VIT
immune	NaiveT	rs34835	chr16	28554346	rs7191618	ENSG00000188603	ENST00000566057	CLN3	28553737	28554614	NaiveT_21232	openGene2openGene	T1D
immune	NaiveT	rs9926533	chr16	31074149	rs2303222	ENSG00000103496	ENST00000313843	STX4	31073199	31074873	NaiveT_21374	openGene2openGene	SLE
immune	NaiveT	rs1860545	chr12	6337611	rs1860545	ENSG00000215039	ENST00000535639	CD27-AS1	6337137	6337661	NaiveT_12041	openGene2openGene	AS
immune	NaiveT	rs3783782	chr14	61461588	rs59078142	ENSG00000027075	ENST00000555542	PRKCH	61461114	61462331	NaiveT_17530	openGene2openGene	RA
immune	NaiveT	rs250308	chr5	119355998	rs3797339	ENSG00000133835	ENST00000508750	HSD17B4	119355246	119356123	NaiveT_45654	openGene2openGene	ALG
immune	NaiveT	rs73178598	chr3	18781130	rs11706265	ENSG00000182568	ENST00000440737	SATB1	18780958	18781417	NaiveT_38113	ocr2openGene	CRO
immune	NaiveT	rs2017445	chr12	55996852	rs59877680	ENSG00000123411	ENST00000547167	IKZF4	55996794	55997776	NaiveT_13454	openGene2openGene	VIT
immune	NaiveT	rs694739	chr11	64285685	rs887314	ENSG00000149782	ENST00000325234	PLCB3	64284430	64286025	NaiveT_10234	openGene2openGene	MS
immune	NaiveT	rs36014129	chr6	26021644	rs41266779	ENSG00000272462	ENST00000658335	ENSG00000272462	26021068	26022114	NaiveT_47578	openGene2openGene	SLE
immune	NaiveT	rs1860545	chr12	6337611	rs1860545	ENSG00000215039	ENST00000689782	CD27-AS1	6337137	6337661	NaiveT_12041	openGene2openGene	AS
immune	NaiveT	rs1217382	chr1	113905292	rs971173	ENSG00000009307	ENST00000339438	CSDE1	113904371	113905772	NaiveT_3046	openGene2openGene	CRO
immune	NaiveT	rs13205210	chr6	34757701	rs7743724	ENSG00000196821	ENST00000374026	ILRUN	34756511	34757805	NaiveT_48119	openGene2openGene	SLE
immune	NaiveT	rs56750287	chr17	39868373	rs11557466	ENSG00000073605	ENST00000464556	GSDMB	39867643	39868446	NaiveT_23608	openGene2openGene	T1D
immune	NaiveT	rs6651252	chr8	128537795	rs10112057	ENSG00000249375	ENST00000519071	CASC11	128537729	128538073	NaiveT_55843	ocr2openGene	SLE
immune	NaiveT	rs17849501	chr1	183471396	rs41272536	ENSG00000116701	ENST00000413720	NCF2	183471022	183473163	NaiveT_4386	openGene2openGene	SLE
immune	NaiveT	rs11755393	chr6	34792177	rs6457791	ENSG00000196821	ENST00000374026	ILRUN	34791461	34792678	NaiveT_48120	openGene2openGene	SLE
immune	NaiveT	rs63406760	chr12	123233754	rs1727332	ENSG00000182196	ENST00000539770	ARL6IP4	123232753	123233897	NaiveT_15090	openGene2openGene	ALG
immune	NaiveT	rs2017445	chr12	56041628	rs705704	ENSG00000135473	ENST00000548043	PAN2	56041316	56042410	NaiveT_13458	openGene2openGene	VIT
immune	NaiveT	rs508970	chr11	61120529	rs671444	ENSG00000167987	ENST00000301765	VPS37C	61120216	61121143	NaiveT_10073	ocr2openGene	RA
immune	NaiveT	rs7723899	chr5	96896698	rs2548536	ENSG00000247121	ENST00000665723	ENSG00000247121	96895881	96896751	NaiveT_45345	openGene2openGene	CRO
immune	NaiveT	rs930297	chr17	75412743	rs9914731	ENSG00000125447	ENST00000582717	GGA3	75412441	75412936	NaiveT_24966	ocr2openGene	SLE
immune	NaiveT	rs2256814	chr20	63737186	rs1275330	ENSG00000101150	ENST00000352482	TPD52L2	63737088	63737748	NaiveT_35777	openGene2openGene	MS
immune	NaiveT	rs28449958	chr16	28824361	rs138159013	ENSG00000169682	ENST00000323081	SPNS1	28822505	28824684	NaiveT_21235	openGene2openGene	IBD
immune	NaiveT	rs13153019	chr5	177357438	rs4976688	ENSG00000169220	ENST00000514102	RGS14	177357182	177358342	NaiveT_46739	openGene2openGene	ALG
immune	NaiveT	rs13153019	chr5	177357511	rs4075958	ENSG00000169220	ENST00000514102	RGS14	177357182	177358342	NaiveT_46739	openGene2openGene	ALG
immune	NaiveT	rs7132277	chr12	123043858	rs655293	ENSG00000111328	ENST00000535979	CDK2AP1	123043375	123044144	NaiveT_15079	ocr2openGene	MS
immune	NaiveT	rs2256814	chr20	63737186	rs1275330	ENSG00000101246	ENST00000612157	ARFRP1	63737088	63737748	NaiveT_35777	openGene2openGene	MS
immune	NaiveT	rs13153019	chr5	177357511	rs4075958	ENSG00000169220	ENST00000503044	RGS14	177357182	177358342	NaiveT_46739	openGene2openGene	ALG
immune	NaiveT	rs2304206	chr19	49677009	rs975484	ENSG00000142546	ENST00000601340	NOSIP	49676611	49677468	NaiveT_28993	openGene2openGene	VIT
immune	NaiveT	rs41263646	chr1	183590900	rs13306580	ENSG00000232860	ENST00000663067	SMG7-AS1	183589927	183591082	NaiveT_4392	openGene2openGene	SLE
immune	NaiveT	rs28449958	chr16	28863883	rs11864750	ENSG00000177548	ENST00000561501	RABEP2	28863180	28864245	NaiveT_21237	openGene2openGene	IBD
immune	NaiveT	rs10936599	chr3	169764547	rs2293607	ENSG00000136603	ENST00000490989	SKIL	169764275	169765448	NaiveT_40752	openGene2openGene	CEL
immune	NaiveT	rs773125	chr12	56042145	rs1131017	ENSG00000065357	ENST00000555090	DGKA	56041316	56042410	NaiveT_13458	openGene2openGene	RA
immune	NaiveT	rs7187776	chr16	28846324	rs7187776	ENSG00000169682	ENST00000323081	SPNS1	28846066	28846899	NaiveT_21236	openGene2openGene	T1D
immune	NaiveT	rs28449958	chr16	28863226	rs62037367	ENSG00000177548	ENST00000562475	RABEP2	28863180	28864245	NaiveT_21237	openGene2openGene	IBD
immune	NaiveT	rs7723899	chr5	96896518	rs2548537	ENSG00000247121	ENST00000660988	ENSG00000247121	96895881	96896751	NaiveT_45345	openGene2openGene	CRO
immune	NaiveT	rs773125	chr12	56042145	rs1131017	ENSG00000065357	ENST00000547324	DGKA	56041316	56042410	NaiveT_13458	openGene2openGene	RA
immune	NaiveT	rs28449958	chr16	28864161	rs7193733	ENSG00000177548	ENST00000562475	RABEP2	28863180	28864245	NaiveT_21237	openGene2openGene	IBD
immune	NaiveT	rs7187776	chr16	28846324	rs7187776	ENSG00000169682	ENST00000564476	SPNS1	28846066	28846899	NaiveT_21236	openGene2openGene	T1D
immune	NaiveT	rs9611565	chr22	41381311	rs2234053	ENSG00000100410	ENST00000491254	PHF5A	41381064	41382555	NaiveT_37439	openGene2openGene	VIT
immune	NaiveT	rs59716545	chr17	39756124	rs12946510	ENSG00000131748	ENST00000578254	STARD3	39756032	39756291	NaiveT_23596	ocr2openGene	RA
immune	NaiveT	rs1217382	chr1	113905292	rs971173	ENSG00000134262	ENST00000369569	AP4B1	113904371	113905772	NaiveT_3046	openGene2openGene	CRO
immune	NaiveT	rs2304206	chr19	49665670	rs2304205	ENSG00000142534	ENST00000599561	RPS11	49665311	49666279	NaiveT_28991	openGene2openGene	VIT
immune	NaiveT	rs7775055	chr6	32686046	rs199526678	ENSG00000204287	ENST00000374982	HLA-DRA	32685548	32686101	NaiveT_47994	ocr2openGene	JIA
immune	NaiveT	rs864537	chr1	167439433	rs840016	ENSG00000198821	ENST00000362089	CD247	167439273	167439745	NaiveT_3988	openGene2openGene	CEL
immune	NaiveT	rs7775055	chr6	32692338	rs112032264	ENSG00000204287	ENST00000374982	HLA-DRA	32692098	32692358	NaiveT_47995	ocr2openGene	JIA
immune	NaiveT	rs1701704	chr12	55996852	rs705702	ENSG00000139613	ENST00000267064	SMARCC2	55996794	55997776	NaiveT_13454	openGene2openGene	T1D
immune	NaiveT	rs773125	chr12	56042145	rs1131017	ENSG00000065357	ENST00000549323	DGKA	56041316	56042410	NaiveT_13458	openGene2openGene	RA
immune	NaiveT	rs773125	chr12	56042145	rs1131017	ENSG00000065357	ENST00000549097	DGKA	56041316	56042410	NaiveT_13458	openGene2openGene	RA
immune	NaiveT	rs36016881	chr1	7961913	rs35675666	ENSG00000049246	ENST00000613533	PER3	7961080	7962020	NaiveT_249	openGene2openGene	IBD
immune	NaiveT	rs59593577	chr11	95688457	rs55780822	ENSG00000245552	ENST00000687462	ENSG00000245552	95688042	95689575	NaiveT_11016	ocr2openGene	ALG
immune	NaiveT	rs59593577	chr11	95688666	rs56095240	ENSG00000245552	ENST00000687462	ENSG00000245552	95688042	95689575	NaiveT_11016	ocr2openGene	ALG
immune	NaiveT	rs1701704	chr12	56041628	rs705704	ENSG00000135473	ENST00000425394	PAN2	56041316	56042410	NaiveT_13458	openGene2openGene	T1D
immune	NaiveT	rs149010539	chr3	49673997	chr3:49711430	ENSG00000173402	ENST00000308775	DAG1	49673613	49674816	NaiveT_38829	openGene2openGene	CRO
immune	NaiveT	rs8079075	chr17	39819408	rs34053394	ENSG00000161405	ENST00000583368	IKZF3	39819260	39820252	NaiveT_23604	ocr2openGene	SLE
immune	NaiveT	rs8079075	chr17	39819603	rs112743130	ENSG00000161405	ENST00000583368	IKZF3	39819260	39820252	NaiveT_23604	ocr2openGene	SLE
immune	NaiveT	rs4252665	chr17	39819953	rs9901917	ENSG00000161405	ENST00000583368	IKZF3	39819260	39820252	NaiveT_23604	ocr2openGene	SLE
immune	NaiveT	rs10876864	chr12	56042145	rs1131017	ENSG00000110944	ENST00000619177	IL23A	56041316	56042410	NaiveT_13458	openGene2openGene	ALG
immune	NaiveT	rs35327136	chr17	45410058	rs35389313	ENSG00000267278	ENST00000585780	MAP3K14-AS1	45409511	45410775	NaiveT_23941	openGene2openGene	T1D
immune	NaiveT	rs10883723	chr10	102502871	rs2296590	ENSG00000107862	ENST00000676993	GBF1	102501955	102503110	NaiveT_8358	openGene2openGene	ALG
immune	NaiveT	rs11624293	chr14	88006251	rs8005161	ENSG00000054983	ENST00000393569	GALC	88006047	88006922	NaiveT_18045	ocr2openGene	AS
immune	NaiveT	rs1800693	chr12	6337611	rs1860545	ENSG00000215039	ENST00000538616	CD27-AS1	6337137	6337661	NaiveT_12041	openGene2openGene	MS
immune	NaiveT	rs1031034	chr4	101347783	rs2850328	ENSG00000138821	ENST00000356736	SLC39A8	101346851	101348444	NaiveT_42837	openGene2openGene	VIT
immune	NaiveT	rs1031034	chr4	101347783	rs2850328	ENSG00000138821	ENST00000683634	SLC39A8	101346851	101348444	NaiveT_42837	openGene2openGene	VIT
immune	NaiveT	rs2495365	chr1	2556327	rs2227313	ENSG00000238164	ENST00000416860	TNFRSF14-AS1	2555516	2557105	NaiveT_130	openGene2openGene	UC
immune	NaiveT	rs479844	chr11	65791795	rs10791824	ENSG00000254470	ENST00000532090	AP5B1	65791696	65791998	NaiveT_10361	openGene2openGene	ALG
immune	NaiveT	rs5758343	chr22	41381237	rs2234052	ENSG00000100413	ENST00000396504	POLR3H	41381064	41382555	NaiveT_37439	openGene2openGene	ALG
immune	NaiveT	rs59716545	chr17	39863805	rs35564481	ENSG00000141738	ENST00000394211	GRB7	39863792	39864592	NaiveT_23607	openGene2openGene	RA
immune	NaiveT	rs10876864	chr12	56042145	rs1131017	ENSG00000065357	ENST00000549097	DGKA	56041316	56042410	NaiveT_13458	openGene2openGene	ALG
immune	NaiveT	rs59716545	chr17	39863805	rs35564481	ENSG00000141738	ENST00000584853	GRB7	39863792	39864592	NaiveT_23607	openGene2openGene	RA
immune	NaiveT	rs663743	chr11	64285685	rs887314	ENSG00000182450	ENST00000539216	KCNK4	64284430	64286025	NaiveT_10234	openGene2openGene	T1D
immune	NaiveT	rs7130753	chr11	111602364	rs59921976	ENSG00000137720	ENST00000529270	C11orf1	111601783	111603187	NaiveT_11265	openGene2openGene	ALG
immune	NaiveT	rs4976646	chr5	177357447	rs4976689	ENSG00000146067	ENST00000508298	FAM193B	177357182	177358342	NaiveT_46739	openGene2openGene	MS
immune	NaiveT	rs7723899	chr5	96896546	chr5:96232250	ENSG00000247121	ENST00000659319	ENSG00000247121	96895881	96896751	NaiveT_45345	openGene2openGene	CRO
immune	NaiveT	rs41263646	chr1	183590706	rs12091406	ENSG00000116698	ENST00000367537	SMG7	183589927	183591082	NaiveT_4392	openGene2openGene	SLE
immune	NaiveT	rs7723899	chr5	96896698	rs2548536	ENSG00000247121	ENST00000659319	ENSG00000247121	96895881	96896751	NaiveT_45345	openGene2openGene	CRO
immune	NaiveT	rs11154801	chr6	135497759	rs13197384	ENSG00000029363	ENST00000528229	BCLAF1	135497276	135498588	NaiveT_49867	openGene2openGene	MS
immune	NaiveT	rs6752107	chr2	233252023	rs10199278	ENSG00000168918	ENST00000359570	INPP5D	233251233	233252135	NaiveT_34158	openGene2openGene	CRO
immune	NaiveT	rs41263646	chr1	183591061	rs4987079	ENSG00000116698	ENST00000367537	SMG7	183589927	183591082	NaiveT_4392	openGene2openGene	SLE
immune	NaiveT	rs5758343	chr22	41444403	rs106860	ENSG00000100412	ENST00000676959	ACO2	41444371	41444798	NaiveT_37443	ocr2openGene	ALG
immune	NaiveT	rs6752107	chr2	233252023	rs10199278	ENSG00000168918	ENST00000451407	INPP5D	233251233	233252135	NaiveT_34158	openGene2openGene	CRO
immune	NaiveT	rs7132277	chr12	123364549	rs7485502	ENSG00000150967	ENST00000543935	ABCB9	123364378	123365985	NaiveT_15094	openGene2openGene	MS
immune	NaiveT	rs59716545	chr17	39868373	rs11557466	ENSG00000161395	ENST00000582276	PGAP3	39867643	39868446	NaiveT_23608	openGene2openGene	RA
immune	NaiveT	rs59716545	chr17	39756124	rs12946510	ENSG00000161395	ENST00000309862	PGAP3	39756032	39756291	NaiveT_23596	ocr2openGene	RA
immune	NaiveT	rs59716545	chr17	39868373	rs11557466	ENSG00000161395	ENST00000378011	PGAP3	39867643	39868446	NaiveT_23608	openGene2openGene	RA
immune	NaiveT	rs5758343	chr22	41381237	rs2234052	ENSG00000100410	ENST00000491254	PHF5A	41381064	41382555	NaiveT_37439	openGene2openGene	ALG
immune	NaiveT	rs5758343	chr22	41381879	rs2234058	ENSG00000100410	ENST00000491254	PHF5A	41381064	41382555	NaiveT_37439	openGene2openGene	ALG
immune	NaiveT	rs5758343	chr22	41381554	rs9607799	ENSG00000100410	ENST00000491254	PHF5A	41381064	41382555	NaiveT_37439	openGene2openGene	ALG
immune	NaiveT	rs508970	chr11	61120529	rs671444	ENSG00000257052	ENST00000544421	PRPF19-DT	61120216	61121143	NaiveT_10073	ocr2openGene	RA
immune	NaiveT	rs36014129	chr6	26189128	rs13204572	ENSG00000274618	ENST00000244537	H4C6	26188407	26189374	NaiveT_47599	openGene2openGene	SLE
immune	NaiveT	rs36014129	chr6	26189128	rs13204572	ENSG00000289447	ENST00000687171	ENSG00000289447	26188407	26189374	NaiveT_47599	ocr2openGene	SLE
immune	NaiveT	rs59716545	chr17	39868373	rs11557466	ENSG00000161395	ENST00000309862	PGAP3	39867643	39868446	NaiveT_23608	openGene2openGene	RA
immune	NaiveT	rs1359062	chr1	192575665	rs2984920	ENSG00000134371	ENST00000635846	CDC73	192575330	192576004	NaiveT_4525	openGene2openGene	MS
immune	NaiveT	rs5758343	chr22	41448782	rs202657	ENSG00000100412	ENST00000678600	ACO2	41448256	41448822	NaiveT_37447	ocr2openGene	ALG
immune	NaiveT	rs33993564	chr5	150846701	rs61270113	ENSG00000019582	ENST00000518797	CD74	150846304	150847419	NaiveT_46318	openGene2openGene	IBD
immune	NaiveT	rs78865465	chr12	55974117	rs75639074	ENSG00000135392	ENST00000546957	DNAJC14	55973423	55974297	NaiveT_13451	openGene2openGene	T1D
immune	NaiveT	rs2304206	chr19	49665763	rs2304204	ENSG00000126460	ENST00000596877	PRRG2	49665311	49666279	NaiveT_28991	openGene2openGene	VIT
immune	NaiveT	rs33993564	chr5	150846862	rs10051804	ENSG00000019582	ENST00000518797	CD74	150846304	150847419	NaiveT_46318	openGene2openGene	IBD
immune	NaiveT	rs2017445	chr12	56041628	rs705704	ENSG00000123374	ENST00000266970	CDK2	56041316	56042410	NaiveT_13458	openGene2openGene	VIT
immune	NaiveT	rs2304206	chr19	49665670	rs2304205	ENSG00000126460	ENST00000596700	PRRG2	49665311	49666279	NaiveT_28991	openGene2openGene	VIT
immune	NaiveT	rs33993564	chr5	150846579	rs111719118	ENSG00000019582	ENST00000522246	CD74	150846304	150847419	NaiveT_46318	openGene2openGene	IBD
immune	NaiveT	rs12421615	chr11	64284975	rs2510066	ENSG00000149782	ENST00000325234	PLCB3	64284430	64286025	NaiveT_10234	openGene2openGene	VIT
immune	NaiveT	rs2304206	chr19	49665670	rs2304205	ENSG00000126460	ENST00000597121	PRRG2	49665311	49666279	NaiveT_28991	openGene2openGene	VIT
immune	NaiveT	rs663743	chr11	64284975	rs2510066	ENSG00000173486	ENST00000535135	FKBP2	64284430	64286025	NaiveT_10234	openGene2openGene	T1D
immune	NaiveT	rs10883723	chr10	102502871	rs2296590	ENSG00000171206	ENST00000479004	TRIM8	102501955	102503110	NaiveT_8358	openGene2openGene	ALG
immune	NaiveT	rs2017445	chr12	56041720	rs705705	ENSG00000123374	ENST00000555357	CDK2	56041316	56042410	NaiveT_13458	openGene2openGene	VIT
immune	NaiveT	rs921650	chr17	39863805	rs35564481	ENSG00000131748	ENST00000578232	STARD3	39863792	39864592	NaiveT_23607	openGene2openGene	ALG
immune	NaiveT	rs2304206	chr19	49665763	rs2304204	ENSG00000126460	ENST00000597121	PRRG2	49665311	49666279	NaiveT_28991	openGene2openGene	VIT
immune	NaiveT	rs12421615	chr11	64285685	rs887314	ENSG00000173264	ENST00000535675	GPR137	64284430	64286025	NaiveT_10234	openGene2openGene	VIT
immune	NaiveT	rs921650	chr17	39864166	rs1453559	ENSG00000131748	ENST00000544210	STARD3	39863792	39864592	NaiveT_23607	openGene2openGene	ALG
immune	NaiveT	rs2304206	chr19	49665670	rs2304205	ENSG00000273189	ENST00000595815	ENSG00000273189	49665311	49666279	NaiveT_28991	openGene2openGene	VIT
immune	NaiveT	rs5758343	chr22	41448782	rs202657	ENSG00000100412	ENST00000677698	ACO2	41448256	41448822	NaiveT_37447	ocr2openGene	ALG
immune	NaiveT	rs72832915	chr17	39730733	rs3809717	ENSG00000141736	ENST00000578199	ERBB2	39730085	39730948	NaiveT_23592	openGene2openGene	SLE
immune	NaiveT	rs7997823	chr13	99375703	rs8181880	ENSG00000134882	ENST00000473091	UBAC2	99375086	99375797	NaiveT_16504	ocr2openGene	CRO
immune	NaiveT	rs7997823	chr13	99375703	rs8181880	ENSG00000134882	ENST00000376440	UBAC2	99375086	99375797	NaiveT_16504	ocr2openGene	CRO
immune	NaiveT	rs694739	chr11	64340263	rs663743	ENSG00000110047	ENST00000411683	EHD1	64339936	64340948	NaiveT_10242	openGene2openGene	MS
immune	NaiveT	rs663743	chr11	64340005	rs479777	ENSG00000110047	ENST00000466015	EHD1	64339936	64340948	NaiveT_10242	openGene2openGene	T1D
immune	NaiveT	rs13153019	chr5	177357511	rs4075958	ENSG00000146094	ENST00000500323	DOK3	177357182	177358342	NaiveT_46739	openGene2openGene	ALG
immune	NaiveT	rs663743	chr11	64340005	rs479777	ENSG00000110047	ENST00000421510	EHD1	64339936	64340948	NaiveT_10242	openGene2openGene	T1D
immune	NaiveT	rs694739	chr11	64340263	rs663743	ENSG00000110047	ENST00000621096	EHD1	64339936	64340948	NaiveT_10242	openGene2openGene	MS
immune	NaiveT	rs1701704	chr12	56041628	rs705704	ENSG00000139531	ENST00000550121	SUOX	56041316	56042410	NaiveT_13458	openGene2openGene	T1D
immune	NaiveT	rs1701704	chr12	56041628	rs705704	ENSG00000139531	ENST00000552363	SUOX	56041316	56042410	NaiveT_13458	openGene2openGene	T1D
immune	NaiveT	rs35327136	chr17	45410208	rs35327136	ENSG00000184361	ENST00000586359	SPATA32	45409511	45410775	NaiveT_23941	openGene2openGene	T1D
immune	NaiveT	rs3197999	chr3	49358324	rs1800668	ENSG00000173402	ENST00000469139	DAG1	49357848	49359092	NaiveT_38817	openGene2openGene	IBD
immune	NaiveT	rs3197999	chr3	48685869	rs6792510	ENSG00000213672	ENST00000439518	NCKIPSD	48685522	48686514	NaiveT_38788	openGene2openGene	IBD
immune	NaiveT	rs112006329	chr11	575800	rs34793529	ENSG00000177595	ENST00000528122	PIDD1	575234	576754	NaiveT_8974	openGene2openGene	SLE
immune	NaiveT	rs7997823	chr13	99383018	rs9557205	ENSG00000134882	ENST00000468067	UBAC2	99382622	99383191	NaiveT_16506	ocr2openGene	CRO
immune	NaiveT	rs921650	chr17	39863805	rs35564481	ENSG00000131748	ENST00000585214	STARD3	39863792	39864592	NaiveT_23607	openGene2openGene	ALG
immune	NaiveT	rs3197999	chr3	48685869	rs6792510	ENSG00000213672	ENST00000294129	NCKIPSD	48685522	48686514	NaiveT_38788	openGene2openGene	IBD
immune	NaiveT	rs9355260	chr6	159107100	rs7748054	ENSG00000271913	ENST00000688282	TAGAP-AS1	159106729	159107341	NaiveT_50577	openGene2openGene	MS
immune	NaiveT	rs5758343	chr22	41381879	rs2234058	ENSG00000100412	ENST00000678394	ACO2	41381064	41382555	NaiveT_37439	openGene2openGene	ALG
immune	NaiveT	rs41263646	chr1	183590900	rs13306580	ENSG00000116698	ENST00000515829	SMG7	183589927	183591082	NaiveT_4392	openGene2openGene	SLE
immune	NaiveT	rs12421615	chr11	64284975	rs2510066	ENSG00000173264	ENST00000536282	GPR137	64284430	64286025	NaiveT_10234	openGene2openGene	VIT
immune	NaiveT	rs4976646	chr5	177357447	rs4976689	ENSG00000213347	ENST00000509339	MXD3	177357182	177358342	NaiveT_46739	openGene2openGene	MS
immune	NaiveT	rs12421615	chr11	64285685	rs887314	ENSG00000173264	ENST00000541952	GPR137	64284430	64286025	NaiveT_10234	openGene2openGene	VIT
immune	NaiveT	rs7187776	chr16	28846324	rs7187776	ENSG00000177455	ENST00000538922	CD19	28846066	28846899	NaiveT_21236	openGene2openGene	T1D
immune	NaiveT	rs7187776	chr16	28846324	rs7187776	ENSG00000177455	ENST00000324662	CD19	28846066	28846899	NaiveT_21236	openGene2openGene	T1D
immune	NaiveT	rs5758343	chr22	41381237	rs2234052	ENSG00000100412	ENST00000466237	ACO2	41381064	41382555	NaiveT_37439	openGene2openGene	ALG
immune	NaiveT	rs2066819	chr12	56267121	rs60542959	ENSG00000135423	ENST00000491880	GLS2	56266643	56267546	NaiveT_13476	openGene2openGene	PSO
immune	NaiveT	rs10936599	chr3	169764547	rs2293607	ENSG00000171757	ENST00000522596	LRRC34	169764275	169765448	NaiveT_40752	openGene2openGene	CEL
immune	NaiveT	rs28449958	chr16	28880144	rs8055138	ENSG00000168488	ENST00000382686	ATXN2L	28879539	28880510	NaiveT_21239	openGene2openGene	IBD
immune	NaiveT	rs28449958	chr16	28880144	rs8055138	ENSG00000168488	ENST00000562867	ATXN2L	28879539	28880510	NaiveT_21239	openGene2openGene	IBD
immune	NaiveT	rs4795397	chr17	39868373	rs11557466	ENSG00000167258	ENST00000585161	CDK12	39867643	39868446	NaiveT_23608	openGene2openGene	IBD
immune	NaiveT	rs28449958	chr16	28880144	rs8055138	ENSG00000168488	ENST00000570200	ATXN2L	28879539	28880510	NaiveT_21239	openGene2openGene	IBD
immune	NaiveT	rs1701704	chr12	55996852	rs705702	ENSG00000065357	ENST00000551615	DGKA	55996794	55997776	NaiveT_13454	openGene2openGene	T1D
immune	NaiveT	rs3783782	chr14	61503155	rs75238045	ENSG00000232774	ENST00000556569	ENSG00000232774	61503071	61503917	NaiveT_17533	ocr2openGene	RA
immune	NaiveT	rs3197999	chr3	50292395	rs1076872	ENSG00000271858	ENST00000607088	CYB561D2	50292015	50292931	NaiveT_38863	openGene2openGene	IBD
immune	NaiveT	rs60542850	chr19	10380676	rs71297581	ENSG00000167807	ENST00000493771	ENSG00000167807	10380130	10381103	NaiveT_27219	openGene2openGene	IBD
immune	NaiveT	rs11714843	chr3	119498465	rs2280670	ENSG00000163389	ENST00000497447	POGLUT1	119498088	119499025	NaiveT_39958	openGene2openGene	JIA
immune	NaiveT	rs33993564	chr5	150846730	rs11748151	ENSG00000019582	ENST00000009530	CD74	150846304	150847419	NaiveT_46318	openGene2openGene	IBD
immune	NaiveT	rs33993564	chr5	150846701	rs61270113	ENSG00000019582	ENST00000009530	CD74	150846304	150847419	NaiveT_46318	openGene2openGene	IBD
immune	NaiveT	rs33993564	chr5	150846690	rs33993564	ENSG00000019582	ENST00000009530	CD74	150846304	150847419	NaiveT_46318	openGene2openGene	IBD
immune	NaiveT	rs61759532	chr17	7337072	rs61759532	ENSG00000072818	ENST00000574499	ACAP1	7336300	7337260	NaiveT_22665	openGene2openGene	T1D
immune	NaiveT	rs13153019	chr5	177357511	rs4075958	ENSG00000146094	ENST00000510389	DOK3	177357182	177358342	NaiveT_46739	openGene2openGene	ALG
immune	NaiveT	rs2066819	chr12	56267121	rs60542959	ENSG00000135423	ENST00000483347	GLS2	56266643	56267546	NaiveT_13476	openGene2openGene	PSO
immune	NaiveT	rs11657987	chr17	78379014	rs4490057	ENSG00000087157	ENST00000586880	PGS1	78378279	78379139	NaiveT_25172	openGene2openGene	ECZ
immune	NaiveT	rs1980422	chr2	203740565	rs4675364	ENSG00000178562	ENST00000374481	CD28	203740534	203741952	NaiveT_33423	ocr2openGene	RA
immune	NaiveT	rs7132277	chr12	123043858	rs655293	ENSG00000130921	ENST00000425637	MTRFR	123043375	123044144	NaiveT_15079	ocr2openGene	MS
immune	NaiveT	rs2066819	chr12	56334216	rs2371494	ENSG00000135423	ENST00000479952	GLS2	56333362	56334472	NaiveT_13480	openGene2openGene	PSO
immune	NaiveT	rs10790268	chr11	118790689	rs57494551	ENSG00000255121	ENST00000526453	CENATAC-DT	118790442	118791548	NaiveT_11433	openGene2openGene	RA
immune	NaiveT	rs2066819	chr12	56299736	rs41423244	ENSG00000139613	ENST00000394023	SMARCC2	56299729	56300672	NaiveT_13478	openGene2openGene	PSO
immune	NaiveT	rs2066819	chr12	56333921	rs80317430	ENSG00000139613	ENST00000550859	SMARCC2	56333362	56334472	NaiveT_13480	openGene2openGene	PSO
immune	NaiveT	rs1860545	chr12	6341779	rs767455	ENSG00000111640	ENST00000466588	GAPDH	6341468	6342217	NaiveT_12043	openGene2openGene	AS
immune	NaiveT	rs2066819	chr12	56334216	rs2371494	ENSG00000139613	ENST00000552674	SMARCC2	56333362	56334472	NaiveT_13480	openGene2openGene	PSO
immune	NaiveT	rs2110451	chr12	9773801	rs1029990	ENSG00000225231	ENST00000655933	LINC02470	9773196	9774161	NaiveT_12246	ocr2openGene	HT
immune	NaiveT	rs2066819	chr12	56333921	rs80317430	ENSG00000135423	ENST00000494345	GLS2	56333362	56334472	NaiveT_13480	openGene2openGene	PSO
immune	NaiveT	rs10663129	chr3	141576208	rs11714208	ENSG00000114125	ENST00000477012	RNF7	141576024	141576796	NaiveT_40371	openGene2openGene	ALG
immune	NaiveT	rs1980422	chr2	203741492	rs6728441	ENSG00000178562	ENST00000458610	CD28	203740534	203741952	NaiveT_33423	ocr2openGene	RA
immune	NaiveT	rs7187776	chr16	28846324	rs7187776	ENSG00000177548	ENST00000358201	RABEP2	28846066	28846899	NaiveT_21236	openGene2openGene	T1D
immune	NaiveT	rs2066819	chr12	56299736	rs41423244	ENSG00000135469	ENST00000551911	COQ10A	56299729	56300672	NaiveT_13478	openGene2openGene	PSO
immune	NaiveT	rs10760123	chr9	120928679	rs3761849	ENSG00000119403	ENST00000439674	PHF19	120928330	120929427	NaiveT_57832	openGene2openGene	ALG
immune	NaiveT	rs10936599	chr3	169764547	rs2293607	ENSG00000085274	ENST00000349841	MYNN	169764275	169765448	NaiveT_40752	openGene2openGene	CEL
immune	NaiveT	rs663743	chr11	64284975	rs2510066	ENSG00000149743	ENST00000546089	TRPT1	64284430	64286025	NaiveT_10234	openGene2openGene	T1D
immune	NaiveT	rs34593439	chr15	78944951	rs2289702	ENSG00000103811	ENST00000678487	CTSH	78944455	78945447	NaiveT_20042	openGene2openGene	T1D
immune	NaiveT	rs2066819	chr12	56300477	rs2695789	ENSG00000135469	ENST00000551911	COQ10A	56299729	56300672	NaiveT_13478	openGene2openGene	PSO
immune	NaiveT	rs10936599	chr3	169764547	rs2293607	ENSG00000173889	ENST00000474275	PHC3	169764275	169765448	NaiveT_40752	openGene2openGene	CEL
immune	NaiveT	rs2304206	chr19	49665670	rs2304205	ENSG00000104870	ENST00000593431	FCGRT	49665311	49666279	NaiveT_28991	openGene2openGene	VIT
immune	NaiveT	rs33993564	chr5	150847024	rs10058943	ENSG00000164587	ENST00000642507	RPS14	150846304	150847419	NaiveT_46318	openGene2openGene	IBD
immune	NaiveT	rs2017445	chr12	56041628	rs705704	ENSG00000135517	ENST00000650166	MIP	56041316	56042410	NaiveT_13458	openGene2openGene	VIT
immune	NaiveT	rs2247314	chr6	166956742	rs2247314	ENSG00000272980	ENST00000609590	ENSG00000272980	166956085	166957570	NaiveT_50688	openGene2openGene	VIT
immune	NaiveT	rs630923	chr11	118883644	rs630923	ENSG00000172375	ENST00000529885	C2CD2L	118883384	118884047	NaiveT_11443	openGene2openGene	CRO
immune	NaiveT	rs63406760	chr12	123364549	rs7485502	ENSG00000111325	ENST00000544852	OGFOD2	123364378	123365985	NaiveT_15094	openGene2openGene	ALG
immune	NaiveT	rs10790268	chr11	118790689	rs57494551	ENSG00000186174	ENST00000530293	BCL9L	118790442	118791548	NaiveT_11433	openGene2openGene	RA
immune	NaiveT	rs11719975	chr3	18758024	rs3923396	ENSG00000182568	ENST00000487699	SATB1	18757770	18758594	NaiveT_38111	ocr2openGene	MS
immune	NaiveT	rs33993564	chr5	150846823	rs10058821	ENSG00000086589	ENST00000521464	RBM22	150846304	150847419	NaiveT_46318	openGene2openGene	IBD
immune	NaiveT	rs63406760	chr12	123364549	rs7485502	ENSG00000111325	ENST00000541360	OGFOD2	123364378	123365985	NaiveT_15094	openGene2openGene	ALG
immune	NaiveT	rs12232003	chr12	53180847	rs59218377	ENSG00000172819	ENST00000394426	RARG	53180038	53181341	NaiveT_13292	openGene2openGene	T1D
immune	NaiveT	rs35327136	chr17	45410058	rs35389313	ENSG00000168517	ENST00000592695	HEXIM2	45409511	45410775	NaiveT_23941	openGene2openGene	T1D
immune	NaiveT	rs2233278	chr5	151087129	rs8177833	ENSG00000197043	ENST00000517677	ANXA6	151086882	151087462	NaiveT_46326	openGene2openGene	PSO
immune	NaiveT	rs10790268	chr11	118790689	rs57494551	ENSG00000149428	ENST00000694935	HYOU1	118790442	118791548	NaiveT_11433	openGene2openGene	RA
immune	NaiveT	rs1800693	chr12	6341779	rs767455	ENSG00000010292	ENST00000539084	NCAPD2	6341468	6342217	NaiveT_12043	openGene2openGene	MS
immune	NaiveT	rs3748816	chr1	2642639	rs9970196	ENSG00000157916	ENST00000378518	RER1	2642393	2643443	NaiveT_136	ocr2openGene	CEL
immune	NaiveT	rs574384	chr1	35641909	rs676614	ENSG00000116560	ENST00000357214	SFPQ	35641103	35642257	NaiveT_1246	openGene2openGene	T1D
immune	NaiveT	rs574384	chr1	35641909	rs676614	ENSG00000116560	ENST00000696553	SFPQ	35641103	35642257	NaiveT_1246	openGene2openGene	T1D
immune	NaiveT	rs33993564	chr5	150846730	rs11748151	ENSG00000132912	ENST00000424236	DCTN4	150846304	150847419	NaiveT_46318	openGene2openGene	IBD
immune	NaiveT	rs2017445	chr12	56041720	rs705705	ENSG00000139531	ENST00000394115	SUOX	56041316	56042410	NaiveT_13458	openGene2openGene	VIT
immune	NaiveT	rs1170436	chr16	68539161	rs1170445	ENSG00000141076	ENST00000567235	UTP4	68538745	68540010	NaiveT_21819	openGene2openGene	SLE
immune	NaiveT	rs78521699	chr6	2908831	rs9800895	ENSG00000230438	ENST00000686601	SERPINB9P1	2908467	2908933	NaiveT_46960	ocr2openGene	VIT
immune	NaiveT	rs3197999	chr3	50299601	rs34136796	ENSG00000126062	ENST00000266025	TMEM115	50298764	50299930	NaiveT_38864	openGene2openGene	IBD
immune	NaiveT	rs61759532	chr17	7337072	rs61759532	ENSG00000233223	ENST00000689184	ENSG00000233223	7336300	7337260	NaiveT_22665	openGene2openGene	T1D
immune	NaiveT	rs33993564	chr5	150846668	rs34156253	ENSG00000132912	ENST00000521093	DCTN4	150846304	150847419	NaiveT_46318	openGene2openGene	IBD
immune	NaiveT	rs3748817	chr1	2642639	rs9970196	ENSG00000157873	ENST00000434817	TNFRSF14	2642393	2643443	NaiveT_136	ocr2openGene	MS
immune	NaiveT	rs11719975	chr3	18741605	rs9866257	ENSG00000182568	ENST00000454909	SATB1	18740577	18741798	NaiveT_38109	openGene2openGene	MS
immune	NaiveT	rs4690229	chr4	986676	rs4690220	ENSG00000127418	ENST00000504138	FGFRL1	986619	987522	NaiveT_41439	openGene2openGene	SLE
immune	NaiveT	rs36014129	chr6	26189128	rs13204572	ENSG00000182952	ENST00000477243	HMGN4	26188407	26189374	NaiveT_47599	openGene2openGene	SLE
immune	NaiveT	rs60652743	chr19	46718300	rs313839	ENSG00000042753	ENST00000352203	AP2S1	46717954	46718661	NaiveT_28740	openGene2openGene	T1D
immune	NaiveT	rs9989735	chr2	230226508	rs13397985	ENSG00000199791	ENST00000362921	RNU6-451P	230225192	230226532	NaiveT_34026	openGene2openGene	MS
immune	NaiveT	rs2304206	chr19	49665670	rs2304205	ENSG00000142541	ENST00000679106	RPL13A	49665311	49666279	NaiveT_28991	openGene2openGene	VIT
immune	NaiveT	rs2304206	chr19	49665670	rs2304205	ENSG00000142541	ENST00000624069	RPL13A	49665311	49666279	NaiveT_28991	openGene2openGene	VIT
immune	NaiveT	rs77599401	chr1	206703941	rs57192369	ENSG00000162894	ENST00000463473	FCMR	206703568	206704103	NaiveT_5014	ocr2openGene	T1D
immune	NaiveT	rs2066819	chr12	56334216	rs2371494	ENSG00000135517	ENST00000555551	MIP	56333362	56334472	NaiveT_13480	openGene2openGene	PSO
immune	NaiveT	rs77599401	chr1	206703941	rs57192369	ENSG00000162894	ENST00000533312	FCMR	206703568	206704103	NaiveT_5014	ocr2openGene	T1D
immune	NaiveT	rs11230563	chr11	61022171	rs55753183	ENSG00000256944	ENST00000543275	TMEM109-DT	61021614	61022265	NaiveT_10052	ocr2openGene	CRO
immune	NaiveT	rs2256814	chr20	63737253	rs1151623	ENSG00000203896	ENST00000444951	LIME1	63737088	63737748	NaiveT_35777	openGene2openGene	MS
immune	NaiveT	rs112006329	chr11	575408	rs56333810	ENSG00000185507	ENST00000533190	IRF7	575234	576754	NaiveT_8974	openGene2openGene	SLE
immune	NaiveT	rs2256814	chr20	63737253	rs1151623	ENSG00000203896	ENST00000621325	LIME1	63737088	63737748	NaiveT_35777	openGene2openGene	MS
immune	NaiveT	rs2816316	chr1	192575969	rs7535818	ENSG00000134371	ENST00000367435	CDC73	192575330	192576004	NaiveT_4525	openGene2openGene	CEL
immune	NaiveT	rs1194	chr6	35297641	rs4711414	ENSG00000276712	ENST00000619751	MIR7111	35297600	35298073	NaiveT_48133	openGene2openGene	SLE
immune	NaiveT	rs1170436	chr16	68529888	rs1645935	ENSG00000141076	ENST00000566227	UTP4	68529742	68530635	NaiveT_21818	openGene2openGene	SLE
immune	NaiveT	rs5758343	chr22	41448782	rs202657	ENSG00000100412	ENST00000678819	ACO2	41448256	41448822	NaiveT_37447	openGene2openGene	ALG
immune	NaiveT	rs77599401	chr1	206717289	rs74745748	ENSG00000162894	ENST00000530505	FCMR	206717208	206717668	NaiveT_5017	ocr2openGene	T1D
immune	NaiveT	rs2816316	chr1	192575969	rs7535818	ENSG00000134371	ENST00000643784	CDC73	192575330	192576004	NaiveT_4525	openGene2openGene	CEL
immune	NaiveT	rs12727642	chr1	7961913	rs35675666	ENSG00000116288	ENST00000460192	PARK7	7961080	7962020	NaiveT_249	openGene2openGene	CEL
immune	NaiveT	rs180977001	chr3	58332737	rs180977001	ENSG00000168301	ENST00000490264	KCTD6	58332552	58333804	NaiveT_39065	openGene2openGene	SLE
immune	NaiveT	rs1170436	chr16	68529888	rs1645935	ENSG00000141076	ENST00000352319	UTP4	68529742	68530635	NaiveT_21818	openGene2openGene	SLE
immune	NaiveT	rs180977001	chr3	58332737	rs180977001	ENSG00000168301	ENST00000491093	KCTD6	58332552	58333804	NaiveT_39065	openGene2openGene	SLE
immune	NaiveT	rs7665090	chr4	102630661	rs7665659	ENSG00000164039	ENST00000296424	BDH2	102630458	102631250	NaiveT_42868	ocr2openGene	MS
immune	NaiveT	rs12946510	chr17	39868373	rs11557466	ENSG00000141736	ENST00000584014	ERBB2	39867643	39868446	NaiveT_23608	openGene2openGene	MS
immune	NaiveT	rs3801810	chr7	26864042	rs73069539	ENSG00000105996	ENST00000612779	HOXA2	26863810	26865198	NaiveT_51414	openGene2openGene	CRO
immune	NaiveT	rs2304206	chr19	49665670	rs2304205	ENSG00000142541	ENST00000676556	RPL13A	49665311	49666279	NaiveT_28991	openGene2openGene	VIT
immune	NaiveT	rs34779708	chr10	35149409	rs12761675	ENSG00000108094	ENST00000374748	CUL2	35149099	35149954	NaiveT_7020	openGene2openGene	IBD
immune	NaiveT	rs12615545	chr2	181165502	rs10189776	ENSG00000115232	ENST00000484404	ITGA4	181165146	181166071	NaiveT_32847	ocr2openGene	AS
immune	NaiveT	rs367569	chr16	11255821	rs243332	ENSG00000038532	ENST00000409790	CLEC16A	11254871	11256409	NaiveT_20868	openGene2openGene	PSO
immune	NaiveT	rs2017445	chr12	56041720	rs705705	ENSG00000123353	ENST00000550836	ORMDL2	56041316	56042410	NaiveT_13458	openGene2openGene	VIT
immune	NaiveT	rs34779708	chr10	35149409	rs12761675	ENSG00000108094	ENST00000687194	CUL2	35149099	35149954	NaiveT_7020	openGene2openGene	IBD
immune	NaiveT	rs1170436	chr16	68530221	rs1728770	ENSG00000141076	ENST00000568448	UTP4	68529742	68530635	NaiveT_21818	openGene2openGene	SLE
immune	NaiveT	rs1701704	chr12	55996852	rs705702	ENSG00000135404	ENST00000257857	CD63	55996794	55997776	NaiveT_13454	openGene2openGene	T1D
immune	NaiveT	rs12445568	chr16	31033362	rs58726213	ENSG00000131797	ENST00000532304	CLUHP3	31032588	31034457	NaiveT_21373	openGene2openGene	PSO
immune	NaiveT	rs2038255	chr14	35122110	rs28365850	ENSG00000100883	ENST00000556380	SRP54	35121717	35122853	NaiveT_17089	openGene2openGene	ECZ
immune	NaiveT	rs533646	chr11	118699988	rs523793	ENSG00000110367	ENST00000526070	DDX6	118699504	118700502	NaiveT_11431	openGene2openGene	MS
immune	NaiveT	rs1701704	chr12	56041628	rs705704	ENSG00000135404	ENST00000551173	CD63	56041316	56042410	NaiveT_13458	openGene2openGene	T1D
immune	NaiveT	rs1048990	chr14	35122110	rs28365850	ENSG00000100902	ENST00000555764	PSMA6	35121717	35122853	NaiveT_17089	openGene2openGene	ALG
immune	NaiveT	rs4976646	chr5	177357447	rs4976689	ENSG00000113758	ENST00000472831	DBN1	177357182	177358342	NaiveT_46739	openGene2openGene	MS
immune	NaiveT	rs694739	chr11	64340263	rs663743	ENSG00000173113	ENST00000544844	TRMT112	64339936	64340948	NaiveT_10242	openGene2openGene	MS
immune	NaiveT	rs34659678	chr6	111567337	rs34659678	ENSG00000231889	ENST00000687951	TRAF3IP2-AS1	111566854	111567588	NaiveT_49344	openGene2openGene	IBD
immune	NaiveT	rs7512552	chr1	150487216	rs3840449	ENSG00000143420	ENST00000354702	ENSA	150486974	150487694	NaiveT_3370	openGene2openGene	ECZ
immune	NaiveT	rs13153019	chr5	177357611	rs4075959	ENSG00000146067	ENST00000514747	FAM193B	177357182	177358342	NaiveT_46739	openGene2openGene	ALG
immune	NaiveT	rs773125	chr12	56007301	rs10876864	ENSG00000139531	ENST00000266971	SUOX	56007223	56008139	NaiveT_13455	openGene2openGene	RA
immune	NaiveT	rs7512552	chr1	150487216	rs3840449	ENSG00000143420	ENST00000638926	ENSA	150486974	150487694	NaiveT_3370	openGene2openGene	ECZ
immune	NaiveT	rs7512552	chr1	150487216	rs3840449	ENSG00000143420	ENST00000509582	ENSA	150486974	150487694	NaiveT_3370	openGene2openGene	ECZ
immune	NaiveT	rs7731626	chr5	56148856	rs13184238	ENSG00000249236	ENST00000644169	ENSG00000249236	56148214	56148967	NaiveT_44645	openGene2openGene	RA
immune	NaiveT	rs694739	chr11	64340005	rs479777	ENSG00000173113	ENST00000535126	TRMT112	64339936	64340948	NaiveT_10242	openGene2openGene	MS
immune	NaiveT	rs773125	chr12	56042145	rs1131017	ENSG00000139531	ENST00000546833	SUOX	56041316	56042410	NaiveT_13458	openGene2openGene	RA
immune	NaiveT	rs773125	chr12	56007301	rs10876864	ENSG00000139531	ENST00000552363	SUOX	56007223	56008139	NaiveT_13455	openGene2openGene	RA
immune	NaiveT	rs13153019	chr5	177357511	rs4075958	ENSG00000146067	ENST00000506955	FAM193B	177357182	177358342	NaiveT_46739	openGene2openGene	ALG
immune	NaiveT	rs6974491	chr7	37353573	rs12532822	ENSG00000155849	ENST00000310758	ELMO1	37352934	37354023	NaiveT_51629	openGene2openGene	CEL
immune	NaiveT	rs5743618	chr4	38805230	rs118034493	ENSG00000174125	ENST00000506146	TLR1	38804017	38805355	NaiveT_41955	openGene2openGene	ALG
immune	NaiveT	rs2017445	chr12	56041628	rs705704	ENSG00000065357	ENST00000551156	DGKA	56041316	56042410	NaiveT_13458	openGene2openGene	VIT
immune	NaiveT	rs3197999	chr3	50299601	rs34136796	ENSG00000068028	ENST00000395117	RASSF1	50298764	50299930	NaiveT_38864	openGene2openGene	IBD
immune	NaiveT	rs3197999	chr3	50299601	rs34136796	ENSG00000186792	ENST00000359051	HYAL3	50298764	50299930	NaiveT_38864	openGene2openGene	IBD
immune	NaiveT	rs7207591	chr17	42276943	rs4029774	ENSG00000168610	ENST00000678535	STAT3	42275583	42276954	NaiveT_23757	openGene2openGene	ALG
immune	NaiveT	rs6651252	chr8	128537795	rs10112057	ENSG00000136997	ENST00000621592	MYC	128537729	128538073	NaiveT_55843	ocr2openGene	SLE
immune	NaiveT	rs7301381	chr12	8960406	rs12423746	ENSG00000166532	ENST00000299673	RIMKLB	8959952	8960776	NaiveT_12196	ocr2openGene	T1D
immune	NaiveT	rs6651252	chr8	128537795	rs10112057	ENSG00000136997	ENST00000259523	MYC	128537729	128538073	NaiveT_55843	ocr2openGene	SLE
immune	NaiveT	rs7301381	chr12	8960165	rs2377674	ENSG00000166532	ENST00000299673	RIMKLB	8959952	8960776	NaiveT_12196	ocr2openGene	T1D
immune	NaiveT	rs2236262	chr14	68816170	rs194746	ENSG00000259038	ENST00000556301	ENSG00000259038	68816110	68816989	NaiveT_17733	ocr2openGene	MS
immune	NaiveT	rs2017445	chr12	56041720	rs705705	ENSG00000065357	ENST00000553783	DGKA	56041316	56042410	NaiveT_13458	openGene2openGene	VIT
immune	NaiveT	rs10068717	chr5	142128923	rs11739961	ENSG00000113552	ENST00000503794	GNPDA1	142128815	142129322	NaiveT_46151	ocr2openGene	ALG
immune	NaiveT	rs7187776	chr16	28863883	rs11864750	ENSG00000178188	ENST00000563591	SH2B1	28863180	28864245	NaiveT_21237	openGene2openGene	T1D
immune	NaiveT	rs250308	chr5	119355998	rs3797339	ENSG00000133835	ENST00000503168	HSD17B4	119355246	119356123	NaiveT_45654	openGene2openGene	ALG
immune	NaiveT	rs10068717	chr5	142145415	rs249642	ENSG00000113552	ENST00000510194	GNPDA1	142145202	142145640	NaiveT_46153	ocr2openGene	ALG
immune	NaiveT	rs73178598	chr3	18725564	rs34599998	ENSG00000182568	ENST00000457005	SATB1	18725494	18726172	NaiveT_38108	ocr2openGene	CRO
immune	NaiveT	rs78521699	chr6	2908668	rs79567239	ENSG00000021355	ENST00000490094	SERPINB1	2908467	2908933	NaiveT_46960	ocr2openGene	VIT
immune	NaiveT	rs1217382	chr1	113905292	rs971173	ENSG00000009307	ENST00000261443	CSDE1	113904371	113905772	NaiveT_3046	openGene2openGene	CRO
immune	NaiveT	rs34835	chr16	28554346	rs7191618	ENSG00000188603	ENST00000637699	CLN3	28553737	28554614	NaiveT_21232	openGene2openGene	T1D
immune	NaiveT	rs34835	chr16	28554346	rs7191618	ENSG00000188603	ENST00000565316	CLN3	28553737	28554614	NaiveT_21232	openGene2openGene	T1D
immune	NaiveT	rs10985070	chr9	120928959	rs1930785	ENSG00000119403	ENST00000456291	PHF19	120928330	120929427	NaiveT_57832	openGene2openGene	RA
immune	NaiveT	rs10985070	chr9	120928959	rs1930785	ENSG00000119403	ENST00000436309	PHF19	120928330	120929427	NaiveT_57832	openGene2openGene	RA
immune	NaiveT	rs36014129	chr6	26021644	rs41266779	ENSG00000272462	ENST00000666742	ENSG00000272462	26021068	26022114	NaiveT_47578	openGene2openGene	SLE
immune	NaiveT	rs28449958	chr16	28822933	rs201131521	ENSG00000169682	ENST00000568388	SPNS1	28822505	28824684	NaiveT_21235	openGene2openGene	IBD
immune	NaiveT	rs2104047	chr14	68283210	rs3784099	ENSG00000185650	ENST00000336440	ZFP36L1	68282821	68284132	NaiveT_17690	ocr2openGene	T1D
immune	NaiveT	rs28449958	chr16	28824361	rs138159013	ENSG00000169682	ENST00000567771	SPNS1	28822505	28824684	NaiveT_21235	openGene2openGene	IBD
immune	NaiveT	rs10985070	chr9	120928959	rs1930785	ENSG00000119403	ENST00000478371	PHF19	120928330	120929427	NaiveT_57832	openGene2openGene	RA
immune	NaiveT	rs28449958	chr16	28824361	rs138159013	ENSG00000169682	ENST00000311008	SPNS1	28822505	28824684	NaiveT_21235	openGene2openGene	IBD
immune	NaiveT	rs13153019	chr5	177357611	rs4075959	ENSG00000113758	ENST00000292385	DBN1	177357182	177358342	NaiveT_46739	openGene2openGene	ALG
immune	NaiveT	rs13153019	chr5	177357611	rs4075959	ENSG00000169220	ENST00000514102	RGS14	177357182	177358342	NaiveT_46739	openGene2openGene	ALG
immune	NaiveT	rs7723899	chr5	96896641	rs56321917	ENSG00000247121	ENST00000665723	ENSG00000247121	96895881	96896751	NaiveT_45345	openGene2openGene	CRO
immune	NaiveT	rs28449958	chr16	28864161	rs7193733	ENSG00000178952	ENST00000313511	TUFM	28863180	28864245	NaiveT_21237	openGene2openGene	IBD
immune	NaiveT	rs2233424	chr6	44265183	rs2233434	ENSG00000096384	ENST00000371646	HSP90AB1	44264886	44265902	NaiveT_48486	openGene2openGene	RA
immune	NaiveT	rs34835	chr16	28554346	rs7191618	ENSG00000188603	ENST00000636147	CLN3	28553737	28554614	NaiveT_21232	openGene2openGene	T1D
immune	NaiveT	rs7132277	chr12	123364549	rs7485502	ENSG00000111328	ENST00000261692	CDK2AP1	123364378	123365985	NaiveT_15094	openGene2openGene	MS
immune	NaiveT	rs2304206	chr19	49665614	rs2304206	ENSG00000142546	ENST00000339093	NOSIP	49665311	49666279	NaiveT_28991	openGene2openGene	VIT
immune	NaiveT	rs13153019	chr5	177357611	rs4075959	ENSG00000113758	ENST00000472831	DBN1	177357182	177358342	NaiveT_46739	openGene2openGene	ALG
immune	NaiveT	rs4899260	chr14	68816658	rs4899261	ENSG00000185650	ENST00000439696	ZFP36L1	68816110	68816989	NaiveT_17733	ocr2openGene	CEL
immune	NaiveT	rs73178598	chr3	18725876	rs4257569	ENSG00000131374	ENST00000414318	TBC1D5	18725494	18726172	NaiveT_38108	ocr2openGene	CRO
immune	NaiveT	rs12128789	chr1	212700215	rs3754482	ENSG00000117697	ENST00000366976	NSL1	212699067	212700912	NaiveT_5214	openGene2openGene	T1D
immune	NaiveT	rs12128789	chr1	212699754	rs2202682	ENSG00000117697	ENST00000366976	NSL1	212699067	212700912	NaiveT_5214	openGene2openGene	T1D
immune	NaiveT	rs12128789	chr1	212699510	rs73079851	ENSG00000117697	ENST00000366977	NSL1	212699067	212700912	NaiveT_5214	openGene2openGene	T1D
immune	NaiveT	rs2017445	chr12	56041720	rs705705	ENSG00000139645	ENST00000680693	ANKRD52	56041316	56042410	NaiveT_13458	openGene2openGene	VIT
immune	NaiveT	rs17323934	chr7	26864042	rs73069539	ENSG00000276496	ENST00000613383	ENSG00000276496	26863810	26865198	NaiveT_51414	openGene2openGene	T1D
immune	NaiveT	rs1048990	chr14	35122110	rs28365850	ENSG00000100906	ENST00000557459	NFKBIA	35121717	35122853	NaiveT_17089	openGene2openGene	ALG
immune	NaiveT	rs2066819	chr12	56267121	rs60542959	ENSG00000135473	ENST00000547518	PAN2	56266643	56267546	NaiveT_13476	openGene2openGene	PSO
immune	NaiveT	rs6880778	chr5	40410833	rs6451493	ENSG00000145592	ENST00000507642	RPL37	40410163	40410928	NaiveT_44407	openGene2openGene	MS
immune	NaiveT	rs59716545	chr17	39756124	rs12946510	ENSG00000131748	ENST00000544210	STARD3	39756032	39756291	NaiveT_23596	ocr2openGene	RA
immune	NaiveT	rs7187776	chr16	28824359	rs149808056	ENSG00000178952	ENST00000561644	TUFM	28822505	28824684	NaiveT_21235	openGene2openGene	T1D
immune	NaiveT	rs7997823	chr13	99383018	rs9557205	ENSG00000228889	ENST00000662755	UBAC2-AS1	99382622	99383191	NaiveT_16506	ocr2openGene	CRO
immune	NaiveT	rs9926533	chr16	31074149	rs2303222	ENSG00000177238	ENST00000613872	TRIM72	31073199	31074873	NaiveT_21374	openGene2openGene	SLE
immune	NaiveT	rs1170436	chr16	68539161	rs1170445	ENSG00000168802	ENST00000398235	CHTF8	68538745	68540010	NaiveT_21819	openGene2openGene	SLE
immune	NaiveT	rs1170436	chr16	68539384	rs1170444	ENSG00000168802	ENST00000398235	CHTF8	68538745	68540010	NaiveT_21819	openGene2openGene	SLE
immune	NaiveT	rs41263646	chr1	183591057	rs4987080	ENSG00000232860	ENST00000690711	SMG7-AS1	183589927	183591082	NaiveT_4392	openGene2openGene	SLE
immune	NaiveT	rs2017445	chr12	56041720	rs705705	ENSG00000197728	ENST00000552361	RPS26	56041316	56042410	NaiveT_13458	openGene2openGene	VIT
immune	NaiveT	rs61759532	chr17	7337072	rs61759532	ENSG00000129245	ENST00000573057	FXR2	7336300	7337260	NaiveT_22665	openGene2openGene	T1D
immune	NaiveT	rs55836957	chr11	128302575	rs61907718	ENSG00000134954	ENST00000535549	ETS1	128302390	128302929	NaiveT_11684	openGene2openGene	T1D
immune	NaiveT	rs2495365	chr1	2556327	rs2227313	ENSG00000289610	ENST00000686752	ENSG00000289610	2555516	2557105	NaiveT_130	openGene2openGene	UC
immune	NaiveT	rs10876864	chr12	56042145	rs1131017	ENSG00000123374	ENST00000354056	CDK2	56041316	56042410	NaiveT_13458	openGene2openGene	ALG
immune	NaiveT	rs10790268	chr11	118870448	rs7117261	ENSG00000278376	ENST00000610705	ENSG00000278376	118869916	118871072	NaiveT_11439	ocr2openGene	RA
immune	NaiveT	rs36014129	chr6	26044636	rs35506517	ENSG00000273983	ENST00000614378	H3C8	26044337	26044673	NaiveT_47583	openGene2openGene	SLE
immune	NaiveT	rs9355260	chr6	159107907	rs725786	ENSG00000224478	ENST00000653957	ENSG00000224478	159107477	159107943	NaiveT_50578	openGene2openGene	MS
immune	NaiveT	rs11246217	chr11	575408	rs56333810	ENSG00000174775	ENST00000311189	HRAS	575234	576754	NaiveT_8974	openGene2openGene	SLE
immune	NaiveT	rs10876864	chr12	56042145	rs1131017	ENSG00000065357	ENST00000555090	DGKA	56041316	56042410	NaiveT_13458	openGene2openGene	ALG
immune	NaiveT	rs4145717	chr4	122456327	rs2069763	ENSG00000138686	ENST00000506636	BBS7	122456312	122456549	NaiveT_43193	openGene2openGene	ALG
immune	NaiveT	rs112006329	chr11	575408	rs56333810	ENSG00000174775	ENST00000417302	HRAS	575234	576754	NaiveT_8974	openGene2openGene	SLE
immune	NaiveT	rs59716545	chr17	39863805	rs35564481	ENSG00000131748	ENST00000577248	STARD3	39863792	39864592	NaiveT_23607	openGene2openGene	RA
immune	NaiveT	rs59716545	chr17	39864166	rs1453559	ENSG00000141738	ENST00000394211	GRB7	39863792	39864592	NaiveT_23607	openGene2openGene	RA
immune	NaiveT	rs231779	chr2	203869764	rs231779	ENSG00000163599	ENST00000648405	CTLA4	203869562	203870246	NaiveT_33436	openGene2openGene	GD
immune	NaiveT	rs2110451	chr12	9774028	rs10844749	ENSG00000069493	ENST00000543300	CLEC2D	9773196	9774161	NaiveT_12246	ocr2openGene	HT
immune	NaiveT	rs2110451	chr12	9773801	rs1029990	ENSG00000069493	ENST00000543300	CLEC2D	9773196	9774161	NaiveT_12246	ocr2openGene	HT
immune	NaiveT	rs2110451	chr12	9773468	rs1029991	ENSG00000069493	ENST00000543300	CLEC2D	9773196	9774161	NaiveT_12246	ocr2openGene	HT
immune	NaiveT	rs1031034	chr4	101347783	rs2850328	ENSG00000138821	ENST00000682243	SLC39A8	101346851	101348444	NaiveT_42837	openGene2openGene	VIT
immune	NaiveT	rs10876864	chr12	56042145	rs1131017	ENSG00000065357	ENST00000549323	DGKA	56041316	56042410	NaiveT_13458	openGene2openGene	ALG
immune	NaiveT	rs59716545	chr17	39863805	rs35564481	ENSG00000141738	ENST00000583813	GRB7	39863792	39864592	NaiveT_23607	openGene2openGene	RA
immune	NaiveT	rs9355260	chr6	159104207	rs55966014	ENSG00000130363	ENST00000367069	RSPH3	159104137	159104419	NaiveT_50575	openGene2openGene	MS
immune	NaiveT	rs2196171	chr2	197805147	rs770658	ENSG00000236653	ENST00000451266	LINC01923	197804195	197805456	NaiveT_33265	openGene2openGene	SLE
immune	NaiveT	rs60652743	chr19	46718300	rs313839	ENSG00000105287	ENST00000597641	PRKD2	46717954	46718661	NaiveT_28740	openGene2openGene	T1D
immune	NaiveT	rs71353922	chr19	46718501	rs10412340	ENSG00000105287	ENST00000597641	PRKD2	46717954	46718661	NaiveT_28740	openGene2openGene	T1D
immune	NaiveT	rs8042861	chr15	90388225	rs2589941	ENSG00000245479	ENST00000500496	LINC01585	90387658	90388840	NaiveT_20290	openGene2openGene	MS
immune	NaiveT	rs2017445	chr12	56041628	rs705704	ENSG00000135404	ENST00000420846	CD63	56041316	56042410	NaiveT_13458	openGene2openGene	VIT
immune	NaiveT	rs7512552	chr1	150487216	rs3840449	ENSG00000143384	ENST00000678770	MCL1	150486974	150487694	NaiveT_3370	openGene2openGene	ECZ
immune	NaiveT	rs7512552	chr1	150487216	rs3840449	ENSG00000143384	ENST00000678610	MCL1	150486974	150487694	NaiveT_3370	openGene2openGene	ECZ
immune	NaiveT	rs2017445	chr12	56041720	rs705705	ENSG00000135404	ENST00000552164	CD63	56041316	56042410	NaiveT_13458	openGene2openGene	VIT
immune	NaiveT	rs2163226	chr2	43134117	rs2163226	ENSG00000234936	ENST00000423354	ENSG00000234936	43133989	43134693	NaiveT_30214	openGene2openGene	MS
immune	NaiveT	rs41263646	chr1	183590900	rs13306580	ENSG00000116698	ENST00000508461	SMG7	183589927	183591082	NaiveT_4392	openGene2openGene	SLE
immune	NaiveT	rs1463485	chr17	75855710	rs1463485	ENSG00000108479	ENST00000589030	GALK1	75854943	75856175	NaiveT_24999	openGene2openGene	SLE
immune	NaiveT	rs1463485	chr17	75855710	rs1463485	ENSG00000108479	ENST00000587707	GALK1	75854943	75856175	NaiveT_24999	openGene2openGene	SLE
immune	NaiveT	rs1463485	chr17	75855927	rs936394	ENSG00000092929	ENST00000585574	UNC13D	75854943	75856175	NaiveT_24999	openGene2openGene	SLE
immune	NaiveT	rs41263646	chr1	183590900	rs13306580	ENSG00000116698	ENST00000685780	SMG7	183589927	183591082	NaiveT_4392	openGene2openGene	SLE
immune	NaiveT	rs12232003	chr12	53198668	rs12824946	ENSG00000123349	ENST00000550069	PFDN5	53198493	53199260	NaiveT_13295	openGene2openGene	T1D
immune	NaiveT	rs36014129	chr6	26021644	rs41266779	ENSG00000289447	ENST00000687171	ENSG00000289447	26021068	26022114	NaiveT_47578	openGene2openGene	SLE
immune	NaiveT	rs2304206	chr19	49665614	rs2304206	ENSG00000126460	ENST00000596877	PRRG2	49665311	49666279	NaiveT_28991	openGene2openGene	VIT
immune	NaiveT	rs2110451	chr12	9761409	rs2071647	ENSG00000284634	ENST00000611052	ENSG00000284634	9761317	9761788	NaiveT_12244	openGene2openGene	HT
immune	NaiveT	rs13018977	chr2	241316415	rs13006939	ENSG00000168397	ENST00000625810	ATG4B	241314940	241316551	NaiveT_34389	openGene2openGene	T1D
immune	NaiveT	rs760805	chr1	24929953	rs71514255	ENSG00000117616	ENST00000431849	RSRP1	24929089	24930739	NaiveT_803	openGene2openGene	ALG
immune	NaiveT	rs6651252	chr8	128537795	rs10112057	ENSG00000249859	ENST00000685634	PVT1	128537729	128538073	NaiveT_55843	ocr2openGene	SLE
immune	NaiveT	rs41263646	chr1	183590569	rs2274065	ENSG00000116698	ENST00000444547	SMG7	183589927	183591082	NaiveT_4392	openGene2openGene	SLE
immune	NaiveT	rs59716545	chr17	39863805	rs35564481	ENSG00000161395	ENST00000300658	PGAP3	39863792	39864592	NaiveT_23607	openGene2openGene	RA
immune	NaiveT	rs1701704	chr12	55996852	rs705702	ENSG00000139531	ENST00000550121	SUOX	55996794	55997776	NaiveT_13454	openGene2openGene	T1D
immune	NaiveT	rs2017445	chr12	56041628	rs705704	ENSG00000123374	ENST00000554619	CDK2	56041316	56042410	NaiveT_13458	openGene2openGene	VIT
immune	NaiveT	rs1359062	chr1	192575665	rs2984920	ENSG00000134371	ENST00000649706	CDC73	192575330	192576004	NaiveT_4525	openGene2openGene	MS
immune	NaiveT	rs2017445	chr12	56041628	rs705704	ENSG00000123374	ENST00000354056	CDK2	56041316	56042410	NaiveT_13458	openGene2openGene	VIT
immune	NaiveT	rs5758343	chr22	41381237	rs2234052	ENSG00000100410	ENST00000216252	PHF5A	41381064	41382555	NaiveT_37439	openGene2openGene	ALG
immune	NaiveT	rs2233424	chr6	44265240	rs2233433	ENSG00000157593	ENST00000537814	SLC35B2	44264886	44265902	NaiveT_48486	ocr2openGene	RA
immune	NaiveT	rs7187776	chr16	28824359	rs149808056	ENSG00000261067	ENST00000569969	ENSG00000261067	28822505	28824684	NaiveT_21235	openGene2openGene	T1D
immune	NaiveT	rs694739	chr11	64284975	rs2510066	ENSG00000219435	ENST00000539943	CATSPERZ	64284430	64286025	NaiveT_10234	openGene2openGene	MS
immune	NaiveT	rs1453560	chr17	39868045	rs112880843	ENSG00000141738	ENST00000309156	GRB7	39867643	39868446	NaiveT_23608	openGene2openGene	SLE
immune	NaiveT	rs1701704	chr12	56041628	rs705704	ENSG00000111540	ENST00000551459	RAB5B	56041316	56042410	NaiveT_13458	openGene2openGene	T1D
immune	NaiveT	rs36014129	chr6	26189128	rs13204572	ENSG00000168298	ENST00000304218	H1-4	26188407	26189374	NaiveT_47599	ocr2openGene	SLE
immune	NaiveT	rs2017445	chr12	56041628	rs705704	ENSG00000185664	ENST00000548803	PMEL	56041316	56042410	NaiveT_13458	openGene2openGene	VIT
immune	NaiveT	rs1453560	chr17	39868045	rs112880843	ENSG00000141738	ENST00000485182	GRB7	39867643	39868446	NaiveT_23608	openGene2openGene	SLE
immune	NaiveT	rs2110451	chr12	9773801	rs1029990	ENSG00000139112	ENST00000539170	GABARAPL1	9773196	9774161	NaiveT_12246	ocr2openGene	HT
immune	NaiveT	rs1701704	chr12	56041628	rs705704	ENSG00000197728	ENST00000356464	RPS26	56041316	56042410	NaiveT_13458	openGene2openGene	T1D
immune	NaiveT	rs694739	chr11	64285685	rs887314	ENSG00000168439	ENST00000540501	STIP1	64284430	64286025	NaiveT_10234	openGene2openGene	MS
immune	NaiveT	rs2110451	chr12	9774028	rs10844749	ENSG00000139112	ENST00000539170	GABARAPL1	9773196	9774161	NaiveT_12246	ocr2openGene	HT
immune	NaiveT	rs859637	chr1	172719772	rs859619	ENSG00000094975	ENST00000367723	SUCO	172719519	172720303	NaiveT_4162	ocr2openGene	CEL
immune	NaiveT	rs34779708	chr10	35149409	rs12761675	ENSG00000095794	ENST00000487763	CREM	35149099	35149954	NaiveT_7020	ocr2openGene	IBD
immune	NaiveT	rs34779708	chr10	35149409	rs12761675	ENSG00000095794	ENST00000488741	CREM	35149099	35149954	NaiveT_7020	ocr2openGene	IBD
immune	NaiveT	rs4976646	chr5	177357447	rs4976689	ENSG00000213347	ENST00000513169	MXD3	177357182	177358342	NaiveT_46739	openGene2openGene	MS
immune	NaiveT	rs34779708	chr10	35120441	rs11592567	ENSG00000095794	ENST00000488328	CREM	35120203	35120939	NaiveT_7015	ocr2openGene	IBD
immune	NaiveT	rs2066819	chr12	56333921	rs80317430	ENSG00000258345	ENST00000550840	ENSG00000258345	56333362	56334472	NaiveT_13480	openGene2openGene	PSO
immune	NaiveT	rs60600003	chr7	37362887	rs111796602	ENSG00000155849	ENST00000448602	ELMO1	37362816	37364166	NaiveT_51630	ocr2openGene	MS
immune	NaiveT	rs9611565	chr22	41381879	rs2234058	ENSG00000100412	ENST00000678269	ACO2	41381064	41382555	NaiveT_37439	openGene2openGene	VIT
immune	NaiveT	rs3197999	chr3	50450636	rs139453136	ENSG00000114735	ENST00000232854	HEMK1	50450128	50451044	NaiveT_38876	ocr2openGene	IBD
immune	NaiveT	rs11714843	chr3	119498465	rs2280670	ENSG00000082701	ENST00000677423	GSK3B	119498088	119499025	NaiveT_39958	openGene2openGene	JIA
immune	NaiveT	rs11719975	chr3	18741605	rs9866257	ENSG00000131374	ENST00000696125	TBC1D5	18740577	18741798	NaiveT_38109	openGene2openGene	MS
immune	NaiveT	rs10760123	chr9	120893051	rs6478486	ENSG00000119403	ENST00000474402	PHF19	120892686	120893061	NaiveT_57824	ocr2openGene	ALG
immune	NaiveT	rs10760123	chr9	120904499	rs2241003	ENSG00000119403	ENST00000439674	PHF19	120903721	120904576	NaiveT_57827	ocr2openGene	ALG
immune	NaiveT	imm_5_40408209	chr5	40410637	rs11739261	ENSG00000171522	ENST00000514343	PTGER4	40410163	40410928	NaiveT_44407	openGene2openGene	CRO
immune	NaiveT	rs10760123	chr9	120893051	rs6478486	ENSG00000119403	ENST00000464712	PHF19	120892686	120893061	NaiveT_57824	ocr2openGene	ALG
immune	NaiveT	rs10760123	chr9	120890620	rs881375	ENSG00000119403	ENST00000464712	PHF19	120890485	120891022	NaiveT_57822	ocr2openGene	ALG
immune	NaiveT	rs10760123	chr9	120904499	rs2241003	ENSG00000119403	ENST00000474402	PHF19	120903721	120904576	NaiveT_57827	ocr2openGene	ALG
immune	NaiveT	rs2066819	chr12	56267121	rs60542959	ENSG00000144785	ENST00000549318	ENSG00000144785	56266643	56267546	NaiveT_13476	openGene2openGene	PSO
immune	NaiveT	rs13153019	chr5	177357611	rs4075959	ENSG00000198055	ENST00000508705	GRK6	177357182	177358342	NaiveT_46739	openGene2openGene	ALG
immune	NaiveT	rs77599401	chr1	206685302	rs181345810	ENSG00000196352	ENST00000695828	CD55	206684689	206686312	NaiveT_5012	openGene2openGene	T1D
immune	NaiveT	rs12148050	chr14	102805840	rs8003237	ENSG00000131323	ENST00000539721	TRAF3	102805421	102805954	NaiveT_18474	ocr2openGene	MS
immune	NaiveT	rs7187776	chr16	28864161	rs7193733	ENSG00000283845	ENST00000577590	MIR4721	28863180	28864245	NaiveT_21237	openGene2openGene	T1D
immune	NaiveT	rs12148050	chr14	102805688	rs8023164	ENSG00000131323	ENST00000539721	TRAF3	102805421	102805954	NaiveT_18474	ocr2openGene	MS
immune	NaiveT	rs12771452	chr10	113679771	rs28411397	ENSG00000099204	ENST00000392952	ABLIM1	113679028	113680572	NaiveT_8575	openGene2openGene	VIT
immune	NaiveT	rs17323934	chr7	26864711	rs17323934	ENSG00000105996	ENST00000222718	HOXA2	26863810	26865198	NaiveT_51414	openGene2openGene	T1D
immune	NaiveT	rs1031034	chr4	101347783	rs2850328	ENSG00000109332	ENST00000513098	UBE2D3	101346851	101348444	NaiveT_42837	openGene2openGene	VIT
immune	NaiveT	rs77599401	chr1	206685302	rs181345810	ENSG00000196352	ENST00000343420	CD55	206684689	206686312	NaiveT_5012	openGene2openGene	T1D
immune	NaiveT	rs2017445	chr12	55996852	rs59877680	ENSG00000185664	ENST00000548493	PMEL	55996794	55997776	NaiveT_13454	openGene2openGene	VIT
immune	NaiveT	rs1031034	chr4	101347783	rs2850328	ENSG00000109332	ENST00000505307	UBE2D3	101346851	101348444	NaiveT_42837	openGene2openGene	VIT
immune	NaiveT	rs12232003	chr12	53180847	rs59218377	ENSG00000094914	ENST00000547520	AAAS	53180038	53181341	NaiveT_13292	openGene2openGene	T1D
immune	NaiveT	rs10760123	chr9	120928679	rs3761849	ENSG00000119403	ENST00000456291	PHF19	120928330	120929427	NaiveT_57832	openGene2openGene	ALG
immune	NaiveT	rs12232003	chr12	53180847	rs59218377	ENSG00000094914	ENST00000547238	AAAS	53180038	53181341	NaiveT_13292	openGene2openGene	T1D
immune	NaiveT	rs12148050	chr14	102805840	rs8003237	ENSG00000131323	ENST00000560463	TRAF3	102805421	102805954	NaiveT_18474	ocr2openGene	MS
immune	NaiveT	rs10760123	chr9	120929191	rs1930786	ENSG00000119403	ENST00000456291	PHF19	120928330	120929427	NaiveT_57832	openGene2openGene	ALG
immune	NaiveT	rs12232003	chr12	53180847	rs59218377	ENSG00000094914	ENST00000552161	AAAS	53180038	53181341	NaiveT_13292	openGene2openGene	T1D
immune	NaiveT	rs694739	chr11	64285685	rs887314	ENSG00000149761	ENST00000422364	NUDT22	64284430	64286025	NaiveT_10234	openGene2openGene	MS
immune	NaiveT	rs12232003	chr12	53180847	rs59218377	ENSG00000094914	ENST00000546393	AAAS	53180038	53181341	NaiveT_13292	openGene2openGene	T1D
immune	NaiveT	rs35164067	chr19	10404166	rs73923215	ENSG00000090339	ENST00000264832	ICAM1	10403267	10404504	NaiveT_27222	openGene2openGene	AS
immune	NaiveT	rs694739	chr11	64284975	rs2510066	ENSG00000149761	ENST00000535000	NUDT22	64284430	64286025	NaiveT_10234	openGene2openGene	MS
immune	NaiveT	rs1031034	chr4	101347783	rs2850328	ENSG00000109332	ENST00000349311	UBE2D3	101346851	101348444	NaiveT_42837	openGene2openGene	VIT
immune	NaiveT	rs17323934	chr7	26864711	rs17323934	ENSG00000005073	ENST00000517402	HOXA11	26863810	26865198	NaiveT_51414	openGene2openGene	T1D
immune	NaiveT	rs63406760	chr12	123233754	rs1727332	ENSG00000111325	ENST00000540324	OGFOD2	123232753	123233897	NaiveT_15090	openGene2openGene	ALG
immune	NaiveT	rs2304206	chr19	49665670	rs2304205	ENSG00000104870	ENST00000596975	FCGRT	49665311	49666279	NaiveT_28991	openGene2openGene	VIT
immune	NaiveT	rs10936599	chr3	169764547	rs2293607	ENSG00000085274	ENST00000544106	MYNN	169764275	169765448	NaiveT_40752	openGene2openGene	CEL
immune	NaiveT	rs5758343	chr22	41381311	rs2234053	ENSG00000100412	ENST00000676792	ACO2	41381064	41382555	NaiveT_37439	openGene2openGene	ALG
immune	NaiveT	rs34593439	chr15	78944951	rs2289702	ENSG00000103811	ENST00000677316	CTSH	78944455	78945447	NaiveT_20042	openGene2openGene	T1D
immune	NaiveT	rs5758343	chr22	41381237	rs2234052	ENSG00000100412	ENST00000678454	ACO2	41381064	41382555	NaiveT_37439	openGene2openGene	ALG
immune	NaiveT	rs7207591	chr17	42276943	rs4029774	ENSG00000167925	ENST00000590520	GHDC	42275583	42276954	NaiveT_23757	openGene2openGene	ALG
immune	NaiveT	rs7679	chr20	45934368	rs1057208	ENSG00000064601	ENST00000484855	CTSA	45933717	45935600	NaiveT_35345	openGene2openGene	SLE
immune	NaiveT	rs2066819	chr12	56300477	rs2695789	ENSG00000062485	ENST00000551968	CS	56299729	56300672	NaiveT_13478	openGene2openGene	PSO
immune	NaiveT	rs10760123	chr9	120928863	rs7028641	ENSG00000119403	ENST00000478371	PHF19	120928330	120929427	NaiveT_57832	openGene2openGene	ALG
immune	NaiveT	rs7187776	chr16	28880144	rs8055138	ENSG00000177548	ENST00000564473	RABEP2	28879539	28880510	NaiveT_21239	openGene2openGene	T1D
immune	NaiveT	rs10936599	chr3	169764547	rs2293607	ENSG00000173889	ENST00000484931	PHC3	169764275	169765448	NaiveT_40752	openGene2openGene	CEL
immune	NaiveT	rs33993564	chr5	150846823	rs10058821	ENSG00000086589	ENST00000521594	RBM22	150846304	150847419	NaiveT_46318	openGene2openGene	IBD
immune	NaiveT	rs3783782	chr14	61461588	rs59078142	ENSG00000182107	ENST00000555868	TMEM30B	61461114	61462331	NaiveT_17530	openGene2openGene	RA
immune	NaiveT	rs630923	chr11	118883644	rs630923	ENSG00000172375	ENST00000648610	C2CD2L	118883384	118884047	NaiveT_11443	openGene2openGene	CRO
immune	NaiveT	rs12946510	chr17	39754115	rs2941522	ENSG00000161395	ENST00000579146	PGAP3	39753732	39755086	NaiveT_23595	ocr2openGene	MS
immune	NaiveT	rs2304206	chr19	49677009	rs975484	ENSG00000161609	ENST00000596771	KASH5	49676611	49677468	NaiveT_28993	openGene2openGene	VIT
immune	NaiveT	rs12946510	chr17	39868373	rs11557466	ENSG00000161395	ENST00000309862	PGAP3	39867643	39868446	NaiveT_23608	openGene2openGene	MS
immune	NaiveT	rs663743	chr11	64285685	rs887314	ENSG00000149743	ENST00000536234	TRPT1	64284430	64286025	NaiveT_10234	openGene2openGene	T1D
immune	NaiveT	rs33993564	chr5	150846690	rs33993564	ENSG00000164587	ENST00000312037	RPS14	150846304	150847419	NaiveT_46318	openGene2openGene	IBD
immune	NaiveT	rs7187776	chr16	28824359	rs149808056	ENSG00000177548	ENST00000358201	RABEP2	28822505	28824684	NaiveT_21235	openGene2openGene	T1D
immune	NaiveT	rs7731626	chr5	56148856	rs7731626	ENSG00000249236	ENST00000644169	ENSG00000249236	56148214	56148967	NaiveT_44645	openGene2openGene	CRO
immune	NaiveT	rs2066819	chr12	56334216	rs2371494	ENSG00000139645	ENST00000680693	ANKRD52	56333362	56334472	NaiveT_13480	openGene2openGene	PSO
immune	NaiveT	rs9926533	chr16	30958165	rs11643872	ENSG00000140691	ENST00000564514	ARMC5	30957386	30958419	NaiveT_21369	openGene2openGene	SLE
immune	NaiveT	rs663743	chr11	64285685	rs887314	ENSG00000149781	ENST00000541326	FERMT3	64284430	64286025	NaiveT_10234	openGene2openGene	T1D
immune	NaiveT	rs2066819	chr12	56334353	rs79824801	ENSG00000139645	ENST00000680026	ANKRD52	56333362	56334472	NaiveT_13480	openGene2openGene	PSO
immune	NaiveT	rs7132277	chr12	123364549	rs7485502	ENSG00000111325	ENST00000544358	OGFOD2	123364378	123365985	NaiveT_15094	openGene2openGene	MS
immune	NaiveT	rs33993564	chr5	150846783	rs11748158	ENSG00000256235	ENST00000648745	SMIM3	150846304	150847419	NaiveT_46318	openGene2openGene	IBD
immune	NaiveT	rs3748816	chr1	2642639	rs9970196	ENSG00000157916	ENST00000378513	RER1	2642393	2643443	NaiveT_136	ocr2openGene	CEL
immune	NaiveT	rs33993564	chr5	150846598	rs112483869	ENSG00000164587	ENST00000401695	RPS14	150846304	150847419	NaiveT_46318	openGene2openGene	IBD
immune	NaiveT	rs11719975	chr3	18741605	rs9866257	ENSG00000182568	ENST00000338745	SATB1	18740577	18741798	NaiveT_38109	openGene2openGene	MS
immune	NaiveT	rs11719975	chr3	18741605	rs9866257	ENSG00000182568	ENST00000417717	SATB1	18740577	18741798	NaiveT_38109	openGene2openGene	MS
immune	NaiveT	rs367569	chr16	11255821	rs243332	ENSG00000175643	ENST00000576027	RMI2	11254871	11256409	NaiveT_20868	openGene2openGene	PSO
immune	NaiveT	rs1980422	chr2	203740565	rs4675364	ENSG00000173166	ENST00000428637	RAPH1	203740534	203741952	NaiveT_33423	ocr2openGene	RA
immune	NaiveT	rs11719975	chr3	18741605	rs9866257	ENSG00000182568	ENST00000414509	SATB1	18740577	18741798	NaiveT_38109	openGene2openGene	MS
immune	NaiveT	rs28607988	chr3	45879767	rs113183533	ENSG00000173585	ENST00000357632	CCR9	45879528	45879832	NaiveT_38678	ocr2openGene	T1D
immune	NaiveT	rs921650	chr17	39864166	rs1453559	ENSG00000161395	ENST00000429199	PGAP3	39863792	39864592	NaiveT_23607	openGene2openGene	ALG
immune	NaiveT	rs921650	chr17	39863805	rs35564481	ENSG00000161395	ENST00000429199	PGAP3	39863792	39864592	NaiveT_23607	openGene2openGene	ALG
immune	NaiveT	rs59716545	chr17	39868373	rs11557466	ENSG00000186075	ENST00000584588	ZPBP2	39867643	39868446	NaiveT_23608	openGene2openGene	RA
immune	NaiveT	rs61759532	chr17	7337072	rs61759532	ENSG00000161960	ENST00000582213	EIF4A1	7336300	7337260	NaiveT_22665	openGene2openGene	T1D
immune	NaiveT	rs2066819	chr12	56334216	rs2371494	ENSG00000196465	ENST00000696002	MYL6B	56333362	56334472	NaiveT_13480	openGene2openGene	PSO
immune	NaiveT	rs34346645	chr3	71454328	rs11707890	ENSG00000114861	ENST00000485326	FOXP1	71454193	71455396	NaiveT_39267	ocr2openGene	VIT
immune	NaiveT	rs4690229	chr4	986676	rs4690220	ENSG00000127418	ENST00000510644	FGFRL1	986619	987522	NaiveT_41439	openGene2openGene	SLE
immune	NaiveT	rs78521699	chr6	2908831	rs9800895	ENSG00000230438	ENST00000670540	SERPINB9P1	2908467	2908933	NaiveT_46960	ocr2openGene	VIT
immune	NaiveT	rs2017445	chr12	56041720	rs705705	ENSG00000170473	ENST00000557259	PYM1	56041316	56042410	NaiveT_13458	openGene2openGene	VIT
immune	NaiveT	rs574384	chr1	35641909	rs676614	ENSG00000142686	ENST00000453178	C1orf216	35641103	35642257	NaiveT_1246	openGene2openGene	T1D
immune	NaiveT	rs9611565	chr22	41381879	rs2234058	ENSG00000100413	ENST00000432789	POLR3H	41381064	41382555	NaiveT_37439	openGene2openGene	VIT
immune	NaiveT	rs2304206	chr19	49677009	rs975484	ENSG00000126456	ENST00000601373	IRF3	49676611	49677468	NaiveT_28993	openGene2openGene	VIT
immune	NaiveT	rs33993564	chr5	150846579	rs111719118	ENSG00000164587	ENST00000407193	RPS14	150846304	150847419	NaiveT_46318	openGene2openGene	IBD
immune	NaiveT	rs694739	chr11	64285685	rs887314	ENSG00000173457	ENST00000542235	PPP1R14B	64284430	64286025	NaiveT_10234	openGene2openGene	MS
immune	NaiveT	rs3197999	chr3	50299601	rs34136796	ENSG00000114353	ENST00000451956	GNAI2	50298764	50299930	NaiveT_38864	openGene2openGene	IBD
immune	NaiveT	rs243323	chr16	11255821	rs243332	ENSG00000038532	ENST00000409552	CLEC16A	11254871	11256409	NaiveT_20868	openGene2openGene	SLE
immune	NaiveT	rs9611565	chr22	41381879	rs2234058	ENSG00000100413	ENST00000442616	POLR3H	41381064	41382555	NaiveT_37439	openGene2openGene	VIT
immune	NaiveT	rs11887156	chr2	134283192	rs11689718	ENSG00000263813	ENST00000581102	MIR3679	134282308	134283538	NaiveT_31884	ocr2openGene	SLE
immune	NaiveT	rs17323934	chr7	26858021	rs3801805	ENSG00000253187	ENST00000519694	HOXA10-AS	26857428	26858371	NaiveT_51413	openGene2openGene	T1D
immune	NaiveT	rs1980422	chr2	203741492	rs6728441	ENSG00000173166	ENST00000308091	RAPH1	203740534	203741952	NaiveT_33423	ocr2openGene	RA
immune	NaiveT	rs7204270	chr16	30183519	rs930392	ENSG00000156853	ENST00000563304	ZNF689	30183197	30184692	NaiveT_21314	openGene2openGene	MS
immune	NaiveT	rs33993564	chr5	150847024	rs10058943	ENSG00000164587	ENST00000407193	RPS14	150846304	150847419	NaiveT_46318	openGene2openGene	IBD
immune	NaiveT	rs10220572	chr14	88006251	rs8005161	ENSG00000054983	ENST00000261304	GALC	88006047	88006922	NaiveT_18045	ocr2openGene	IBD
immune	NaiveT	rs4145717	chr4	122456327	rs2069763	ENSG00000138688	ENST00000688884	KIAA1109	122456312	122456549	NaiveT_43193	openGene2openGene	ALG
immune	NaiveT	rs1860545	chr12	6341779	rs767455	ENSG00000111641	ENST00000538697	NOP2	6341468	6342217	NaiveT_12043	openGene2openGene	AS
immune	NaiveT	rs9611565	chr22	41381554	rs9607799	ENSG00000100413	ENST00000483837	POLR3H	41381064	41382555	NaiveT_37439	openGene2openGene	VIT
immune	NaiveT	rs4145717	chr4	122456327	rs2069763	ENSG00000138688	ENST00000688368	KIAA1109	122456312	122456549	NaiveT_43193	openGene2openGene	ALG
immune	NaiveT	rs4145717	chr4	122456327	rs2069763	ENSG00000138688	ENST00000686075	KIAA1109	122456312	122456549	NaiveT_43193	openGene2openGene	ALG
immune	NaiveT	rs112006329	chr11	575408	rs56333810	ENSG00000177030	ENST00000530813	DEAF1	575234	576754	NaiveT_8974	openGene2openGene	SLE
immune	NaiveT	rs2038255	chr14	35122110	rs28365850	ENSG00000100883	ENST00000556994	SRP54	35121717	35122853	NaiveT_17089	openGene2openGene	ECZ
immune	NaiveT	rs10883723	chr10	102502871	rs2296590	ENSG00000077150	ENST00000473400	NFKB2	102501955	102503110	NaiveT_8358	openGene2openGene	ALG
immune	NaiveT	rs28449958	chr16	28824361	rs138159013	ENSG00000178188	ENST00000322610	SH2B1	28822505	28824684	NaiveT_21235	openGene2openGene	IBD
immune	NaiveT	rs2038255	chr14	35122110	rs28365850	ENSG00000100883	ENST00000555746	SRP54	35121717	35122853	NaiveT_17089	openGene2openGene	ECZ
immune	NaiveT	rs10790268	chr11	118790689	rs57494551	ENSG00000196655	ENST00000533149	TRAPPC4	118790442	118791548	NaiveT_11433	openGene2openGene	RA
immune	NaiveT	rs11246217	chr11	575408	rs56333810	ENSG00000177030	ENST00000687329	DEAF1	575234	576754	NaiveT_8974	openGene2openGene	SLE
immune	NaiveT	rs17323934	chr7	26864711	rs17323934	ENSG00000277966	ENST00000620901	ENSG00000277966	26863810	26865198	NaiveT_51414	openGene2openGene	T1D
immune	NaiveT	rs60131261	chr6	29964961	rs9393984	ENSG00000204619	ENST00000376769	PPP1R11	29964796	29965426	NaiveT_47799	ocr2openGene	VIT
immune	NaiveT	rs28449958	chr16	28864161	rs7193733	ENSG00000178188	ENST00000563591	SH2B1	28863180	28864245	NaiveT_21237	openGene2openGene	IBD
immune	NaiveT	rs9469899	chr6	34792104	rs13215181	ENSG00000196821	ENST00000374026	ILRUN	34791461	34792678	NaiveT_48120	openGene2openGene	GD
immune	NaiveT	rs13088318	chr3	101513249	rs55749605	ENSG00000256628	ENST00000609682	ZBTB11-AS1	101512191	101513646	NaiveT_39522	openGene2openGene	ALG
immune	NaiveT	rs11246217	chr11	575408	rs56333810	ENSG00000177030	ENST00000686001	DEAF1	575234	576754	NaiveT_8974	openGene2openGene	SLE
immune	NaiveT	rs28449958	chr16	28863883	rs11864750	ENSG00000178188	ENST00000567536	SH2B1	28863180	28864245	NaiveT_21237	openGene2openGene	IBD
immune	NaiveT	rs1170436	chr16	68530545	rs1645975	ENSG00000141076	ENST00000567235	UTP4	68529742	68530635	NaiveT_21818	openGene2openGene	SLE
immune	NaiveT	rs12615545	chr2	181165502	rs10189776	ENSG00000115232	ENST00000233573	ITGA4	181165146	181166071	NaiveT_32847	ocr2openGene	AS
immune	NaiveT	rs112006329	chr11	575408	rs56333810	ENSG00000177030	ENST00000692634	DEAF1	575234	576754	NaiveT_8974	openGene2openGene	SLE
immune	NaiveT	rs7665090	chr4	102630602	rs7690123	ENSG00000164039	ENST00000506521	BDH2	102630458	102631250	NaiveT_42868	ocr2openGene	MS
immune	NaiveT	rs1701704	chr12	55996852	rs705702	ENSG00000135404	ENST00000549117	CD63	55996794	55997776	NaiveT_13454	openGene2openGene	T1D
immune	NaiveT	rs3197999	chr3	50299601	rs34136796	ENSG00000235058	ENST00000440013	ZMYND10-AS1	50298764	50299930	NaiveT_38864	openGene2openGene	IBD
immune	NaiveT	rs533646	chr11	118700314	rs541631	ENSG00000110367	ENST00000531971	DDX6	118699504	118700502	NaiveT_11431	openGene2openGene	MS
immune	NaiveT	rs533646	chr11	118699972	rs11371881	ENSG00000110367	ENST00000526070	DDX6	118699504	118700502	NaiveT_11431	openGene2openGene	MS
immune	NaiveT	rs1738074	chr6	159044945	rs1738074	ENSG00000224478	ENST00000653957	ENSG00000224478	159044735	159045488	NaiveT_50570	openGene2openGene	CEL
immune	NaiveT	rs1701704	chr12	56041628	rs705704	ENSG00000123411	ENST00000547668	IKZF4	56041316	56042410	NaiveT_13458	openGene2openGene	T1D
immune	NaiveT	rs10791824	chr11	65791795	rs10791824	ENSG00000172922	ENST00000644198	RNASEH2C	65791696	65791998	NaiveT_10361	openGene2openGene	ECZ
immune	NaiveT	rs7512552	chr1	150487216	rs3840449	ENSG00000143420	ENST00000339643	ENSA	150486974	150487694	NaiveT_3370	openGene2openGene	ECZ
immune	NaiveT	rs10791824	chr11	65791795	rs10791824	ENSG00000172922	ENST00000646597	RNASEH2C	65791696	65791998	NaiveT_10361	openGene2openGene	ECZ
immune	NaiveT	rs71353922	chr19	46718501	rs10412340	ENSG00000090372	ENST00000601869	STRN4	46717954	46718661	NaiveT_28740	openGene2openGene	T1D
immune	NaiveT	rs34659678	chr6	111567337	rs34659678	ENSG00000231889	ENST00000525151	TRAF3IP2-AS1	111566854	111567588	NaiveT_49344	openGene2openGene	IBD
immune	NaiveT	rs9926533	chr16	31074149	rs2303222	ENSG00000089280	ENST00000254108	FUS	31073199	31074873	NaiveT_21374	openGene2openGene	SLE
immune	NaiveT	rs9926533	chr16	31074149	rs2303222	ENSG00000089280	ENST00000487509	FUS	31073199	31074873	NaiveT_21374	openGene2openGene	SLE
immune	NaiveT	rs773125	chr12	56042145	rs1131017	ENSG00000139531	ENST00000550478	SUOX	56041316	56042410	NaiveT_13458	openGene2openGene	RA
immune	NaiveT	rs3801810	chr7	26865151	rs73069540	ENSG00000278592	ENST00000620211	ENSG00000278592	26863810	26865198	NaiveT_51414	openGene2openGene	CRO
immune	NaiveT	rs13153019	chr5	177357438	rs4976688	ENSG00000146067	ENST00000506955	FAM193B	177357182	177358342	NaiveT_46739	openGene2openGene	ALG
immune	NaiveT	rs7207591	chr17	42276943	rs4029774	ENSG00000168610	ENST00000588969	STAT3	42275583	42276954	NaiveT_23757	openGene2openGene	ALG
immune	NaiveT	rs773125	chr12	56042145	rs1131017	ENSG00000135473	ENST00000440411	PAN2	56041316	56042410	NaiveT_13458	openGene2openGene	RA
immune	NaiveT	rs182429	chr6	159044945	rs1738074	ENSG00000271913	ENST00000668318	TAGAP-AS1	159044735	159045488	NaiveT_50570	openGene2openGene	T1D
immune	NaiveT	rs5743618	chr4	38804814	rs200232721	ENSG00000174125	ENST00000506146	TLR1	38804017	38805355	NaiveT_41955	openGene2openGene	ALG
immune	NaiveT	rs7207591	chr17	42276943	rs4029774	ENSG00000168610	ENST00000677152	STAT3	42275583	42276954	NaiveT_23757	openGene2openGene	ALG
immune	NaiveT	rs3197999	chr3	50292395	rs1076872	ENSG00000186792	ENST00000621157	HYAL3	50292015	50292931	NaiveT_38863	openGene2openGene	IBD
immune	NaiveT	rs3197999	chr3	50292395	rs1076872	ENSG00000186792	ENST00000450982	HYAL3	50292015	50292931	NaiveT_38863	openGene2openGene	IBD
immune	NaiveT	rs3197999	chr3	50299601	rs34136796	ENSG00000068028	ENST00000482447	RASSF1	50298764	50299930	NaiveT_38864	openGene2openGene	IBD
immune	NaiveT	rs250308	chr5	119355998	rs3797339	ENSG00000133835	ENST00000510025	HSD17B4	119355246	119356123	NaiveT_45654	openGene2openGene	ALG
immune	NaiveT	rs9926533	chr16	31074149	rs2303222	ENSG00000103496	ENST00000478150	STX4	31073199	31074873	NaiveT_21374	openGene2openGene	SLE
immune	NaiveT	rs7301381	chr12	8960165	rs2377674	ENSG00000166532	ENST00000538135	RIMKLB	8959952	8960776	NaiveT_12196	ocr2openGene	T1D
immune	NaiveT	rs6651252	chr8	128537795	rs10112057	ENSG00000136997	ENST00000641036	MYC	128537729	128538073	NaiveT_55843	ocr2openGene	SLE
immune	NaiveT	rs444210	chr6	166957511	rs2769346	ENSG00000285730	ENST00000649589	ENSG00000285730	166956085	166957570	NaiveT_50688	openGene2openGene	CRO
immune	NaiveT	rs12946510	chr17	39868373	rs11557466	ENSG00000141738	ENST00000394209	GRB7	39867643	39868446	NaiveT_23608	openGene2openGene	MS
immune	NaiveT	rs6651252	chr8	128537795	rs10112057	ENSG00000136997	ENST00000641252	MYC	128537729	128538073	NaiveT_55843	ocr2openGene	SLE
immune	NaiveT	rs62149377	chr2	60756834	rs2099613	ENSG00000162924	ENST00000295025	REL	60755931	60757107	NaiveT_30529	openGene2openGene	SLE
immune	NaiveT	rs10985070	chr9	120876986	rs73541868	ENSG00000056558	ENST00000540010	TRAF1	120875834	120877878	NaiveT_57821	openGene2openGene	RA
immune	NaiveT	rs250308	chr5	119355998	rs3797339	ENSG00000133835	ENST00000643250	HSD17B4	119355246	119356123	NaiveT_45654	openGene2openGene	ALG
immune	NaiveT	rs2234067	chr6	36387877	rs2234067	ENSG00000010030	ENST00000620358	ETV7	36386725	36388389	NaiveT_48197	openGene2openGene	RA
immune	NaiveT	rs7187776	chr16	28846324	rs7187776	ENSG00000178188	ENST00000395532	SH2B1	28846066	28846899	NaiveT_21236	openGene2openGene	T1D
immune	NaiveT	rs10760123	chr9	120928679	rs3761849	ENSG00000226752	ENST00000587916	CUTALP	120928330	120929427	NaiveT_57832	openGene2openGene	ALG
immune	NaiveT	rs1217382	chr1	113905292	rs971173	ENSG00000009307	ENST00000534699	CSDE1	113904371	113905772	NaiveT_3046	openGene2openGene	CRO
immune	NaiveT	rs1217382	chr1	113905292	rs971173	ENSG00000009307	ENST00000525132	CSDE1	113904371	113905772	NaiveT_3046	openGene2openGene	CRO
immune	NaiveT	rs2304206	chr19	49677009	rs975484	ENSG00000200530	ENST00000363660	SNORD35B	49676611	49677468	NaiveT_28993	openGene2openGene	VIT
immune	NaiveT	rs10200159	chr2	55618001	rs34380337	ENSG00000085760	ENST00000366137	MTIF2	55617006	55618136	NaiveT_30457	openGene2openGene	VIT
immune	NaiveT	rs73178598	chr3	18725912	rs4256159	ENSG00000182568	ENST00000417717	SATB1	18725494	18726172	NaiveT_38108	ocr2openGene	CRO
immune	NaiveT	rs2304206	chr19	49677009	rs975484	ENSG00000126453	ENST00000611631	BCL2L12	49676611	49677468	NaiveT_28993	openGene2openGene	VIT
immune	NaiveT	rs28449958	chr16	28822933	rs201131521	ENSG00000178952	ENST00000313511	TUFM	28822505	28824684	NaiveT_21235	openGene2openGene	IBD
immune	NaiveT	rs61759532	chr17	7337072	rs61759532	ENSG00000072778	ENST00000578269	ACADVL	7336300	7337260	NaiveT_22665	openGene2openGene	T1D
immune	NaiveT	rs61759532	chr17	7337072	rs61759532	ENSG00000072778	ENST00000582356	ACADVL	7336300	7337260	NaiveT_22665	openGene2openGene	T1D
immune	NaiveT	rs36014129	chr6	26199675	rs34961555	ENSG00000276966	ENST00000615164	H4C5	26198821	26200057	NaiveT_47602	openGene2openGene	SLE
immune	NaiveT	rs36014129	chr6	26199675	rs34961555	ENSG00000158373	ENST00000289316	H2BC5	26198821	26200057	NaiveT_47602	openGene2openGene	SLE
immune	NaiveT	rs1800693	chr12	6341779	rs767455	ENSG00000139190	ENST00000539047	VAMP1	6341468	6342217	NaiveT_12043	openGene2openGene	MS
immune	NaiveT	rs61759532	chr17	7337072	rs61759532	ENSG00000072778	ENST00000322910	ACADVL	7336300	7337260	NaiveT_22665	openGene2openGene	T1D
immune	NaiveT	rs10200159	chr2	55618001	rs34380337	ENSG00000085760	ENST00000441307	MTIF2	55617006	55618136	NaiveT_30457	openGene2openGene	VIT
immune	NaiveT	rs17323934	chr7	26864042	rs73069539	ENSG00000278592	ENST00000620211	ENSG00000278592	26863810	26865198	NaiveT_51414	openGene2openGene	T1D
immune	NaiveT	rs61759532	chr17	7337072	rs61759532	ENSG00000072778	ENST00000582056	ACADVL	7336300	7337260	NaiveT_22665	openGene2openGene	T1D
immune	NaiveT	rs61759532	chr17	7337072	rs61759532	ENSG00000072778	ENST00000578421	ACADVL	7336300	7337260	NaiveT_22665	openGene2openGene	T1D
immune	NaiveT	rs2256814	chr20	63737253	rs1151623	ENSG00000101150	ENST00000348257	TPD52L2	63737088	63737748	NaiveT_35777	openGene2openGene	MS
immune	NaiveT	rs2233424	chr6	44265240	rs2233433	ENSG00000096384	ENST00000371554	HSP90AB1	44264886	44265902	NaiveT_48486	ocr2openGene	RA
immune	NaiveT	rs2233424	chr6	44265183	rs2233434	ENSG00000096384	ENST00000353801	HSP90AB1	44264886	44265902	NaiveT_48486	openGene2openGene	RA
immune	NaiveT	rs2233424	chr6	44265240	rs2233433	ENSG00000096384	ENST00000371646	HSP90AB1	44264886	44265902	NaiveT_48486	openGene2openGene	RA
immune	NaiveT	rs1920296	chr3	121835005	rs72421117	ENSG00000272758	ENST00000608465	WDR5B-DT	121834626	121835756	NaiveT_39996	openGene2openGene	MS
immune	NaiveT	rs1036207	chr5	142145415	rs249642	ENSG00000113552	ENST00000505689	GNPDA1	142145202	142145640	NaiveT_46153	ocr2openGene	MS
immune	NaiveT	rs7665090	chr4	102630752	rs7665854	ENSG00000246560	ENST00000501133	UBE2D3-AS1	102630458	102631250	NaiveT_42868	ocr2openGene	MS
immune	NaiveT	rs7665090	chr4	102630602	rs7690123	ENSG00000246560	ENST00000686558	UBE2D3-AS1	102630458	102631250	NaiveT_42868	ocr2openGene	MS
immune	NaiveT	rs7723899	chr5	96896546	chr5:96232250	ENSG00000164308	ENST00000437043	ERAP2	96895881	96896751	NaiveT_45345	openGene2openGene	CRO
immune	NaiveT	rs10883723	chr10	102502871	rs2296590	ENSG00000107862	ENST00000678767	GBF1	102501955	102503110	NaiveT_8358	openGene2openGene	ALG
immune	NaiveT	rs10883723	chr10	102502871	rs2296590	ENSG00000107862	ENST00000677947	GBF1	102501955	102503110	NaiveT_8358	openGene2openGene	ALG
immune	NaiveT	rs10883723	chr10	102503918	rs3818470	ENSG00000107862	ENST00000678351	GBF1	102503668	102504102	NaiveT_8359	openGene2openGene	ALG
immune	NaiveT	rs1516971	chr8	128537795	rs10112057	ENSG00000278324	ENST00000620853	ENSG00000278324	128537729	128538073	NaiveT_55843	ocr2openGene	RA
immune	NaiveT	rs34841270	chr8	128537795	rs10112057	ENSG00000278324	ENST00000620853	ENSG00000278324	128537729	128538073	NaiveT_55843	ocr2openGene	CRO
immune	NaiveT	rs13153019	chr5	177357438	rs4976688	ENSG00000169223	ENST00000502560	LMAN2	177357182	177358342	NaiveT_46739	openGene2openGene	ALG
immune	NaiveT	rs1048990	chr14	35122110	rs28365850	ENSG00000100906	ENST00000557140	NFKBIA	35121717	35122853	NaiveT_17089	openGene2openGene	ALG
immune	NaiveT	rs6880778	chr5	40410482	rs11742570	ENSG00000145592	ENST00000507642	RPL37	40410163	40410928	NaiveT_44407	openGene2openGene	MS
immune	NaiveT	rs10883723	chr10	102503918	rs3818470	ENSG00000107862	ENST00000674034	GBF1	102503668	102504102	NaiveT_8359	openGene2openGene	ALG
immune	NaiveT	rs6880778	chr5	40410482	rs11742570	ENSG00000171522	ENST00000302472	PTGER4	40410163	40410928	NaiveT_44407	openGene2openGene	MS
immune	NaiveT	rs1701704	chr12	56041628	rs705704	ENSG00000139645	ENST00000680755	ANKRD52	56041316	56042410	NaiveT_13458	openGene2openGene	T1D
immune	NaiveT	rs9828629	chr3	71478927	rs9854068	ENSG00000114861	ENST00000649659	FOXP1	71478557	71479058	NaiveT_39269	ocr2openGene	MS
immune	NaiveT	rs13153019	chr5	177357611	rs4075959	ENSG00000213347	ENST00000513063	MXD3	177357182	177358342	NaiveT_46739	openGene2openGene	ALG
immune	NaiveT	rs5758343	chr22	41381879	rs2234058	ENSG00000100413	ENST00000442616	POLR3H	41381064	41382555	NaiveT_37439	openGene2openGene	ALG
immune	NaiveT	rs35164067	chr19	10404166	rs73923215	ENSG00000129355	ENST00000335766	CDKN2D	10403267	10404504	NaiveT_27222	openGene2openGene	AS
immune	NaiveT	rs13153019	chr5	177357438	rs4976688	ENSG00000169223	ENST00000694903	LMAN2	177357182	177358342	NaiveT_46739	openGene2openGene	ALG
immune	NaiveT	rs3801810	chr7	26864711	rs17323934	ENSG00000105991	ENST00000355633	HOXA1	26863810	26865198	NaiveT_51414	openGene2openGene	CRO
immune	NaiveT	rs13153019	chr5	177357611	rs4075959	ENSG00000169223	ENST00000694905	LMAN2	177357182	177358342	NaiveT_46739	openGene2openGene	ALG
immune	NaiveT	rs2304206	chr19	49665614	rs2304206	ENSG00000204673	ENST00000391831	AKT1S1	49665311	49666279	NaiveT_28991	openGene2openGene	VIT
immune	NaiveT	rs13153019	chr5	177357511	rs4075958	ENSG00000169223	ENST00000502721	LMAN2	177357182	177358342	NaiveT_46739	openGene2openGene	ALG
immune	NaiveT	rs34841270	chr8	128555269	rs57593539	ENSG00000221771	ENST00000408844	MIR1205	128554829	128555449	NaiveT_55846	ocr2openGene	CRO
immune	NaiveT	rs12445568	chr16	30985551	rs12443627	ENSG00000176723	ENST00000315678	ZNF843	30984818	30985662	NaiveT_21370	openGene2openGene	PSO
immune	NaiveT	rs1800693	chr12	6341779	rs767455	ENSG00000111641	ENST00000541778	NOP2	6341468	6342217	NaiveT_12043	openGene2openGene	MS
immune	NaiveT	rs35327136	chr17	45410058	rs35389313	ENSG00000161714	ENST00000590644	PLCD3	45409511	45410775	NaiveT_23941	openGene2openGene	T1D
immune	NaiveT	rs35164067	chr19	10404166	rs73923215	ENSG00000267673	ENST00000343376	FDX2	10403267	10404504	NaiveT_27222	openGene2openGene	AS
immune	NaiveT	rs2495365	chr1	2556327	rs2227313	ENSG00000238164	ENST00000452793	TNFRSF14-AS1	2555516	2557105	NaiveT_130	openGene2openGene	UC
immune	NaiveT	rs1048990	chr14	35292469	rs1048990	ENSG00000100890	ENST00000534898	PRORP	35291898	35292860	NaiveT_17095	openGene2openGene	ALG
immune	NaiveT	rs1800693	chr12	6341779	rs767455	ENSG00000215039	ENST00000689782	CD27-AS1	6341468	6342217	NaiveT_12043	openGene2openGene	MS
immune	NaiveT	rs917997	chr2	102418584	rs1420106	ENSG00000205716	ENST00000421987	FAM183DP	102418367	102419015	NaiveT_31382	openGene2openGene	CEL
immune	NaiveT	rs5758343	chr22	41381311	rs2234053	ENSG00000100413	ENST00000396504	POLR3H	41381064	41382555	NaiveT_37439	openGene2openGene	ALG
immune	NaiveT	rs1031034	chr4	101347783	rs2850328	ENSG00000138821	ENST00000684386	SLC39A8	101346851	101348444	NaiveT_42837	openGene2openGene	VIT
immune	NaiveT	rs1701704	chr12	56041628	rs705704	ENSG00000258199	ENST00000553176	ENSG00000258199	56041316	56042410	NaiveT_13458	openGene2openGene	T1D
immune	NaiveT	rs1031034	chr4	101347783	rs2850328	ENSG00000138821	ENST00000683916	SLC39A8	101346851	101348444	NaiveT_42837	openGene2openGene	VIT
immune	NaiveT	rs663743	chr11	64340263	rs663743	ENSG00000173153	ENST00000405666	ESRRA	64339936	64340948	NaiveT_10242	openGene2openGene	T1D
immune	NaiveT	rs5758343	chr22	41381909	rs2234059	ENSG00000100413	ENST00000483837	POLR3H	41381064	41382555	NaiveT_37439	openGene2openGene	ALG
immune	NaiveT	rs2110451	chr12	9774028	rs10844749	ENSG00000069493	ENST00000479877	CLEC2D	9773196	9774161	NaiveT_12246	ocr2openGene	HT
immune	NaiveT	rs9355260	chr6	159104207	rs55966014	ENSG00000130363	ENST00000449822	RSPH3	159104137	159104419	NaiveT_50575	openGene2openGene	MS
immune	NaiveT	rs35327136	chr17	45409851	rs36078910	ENSG00000267278	ENST00000585351	MAP3K14-AS1	45409511	45410775	NaiveT_23941	openGene2openGene	T1D
immune	NaiveT	rs63406760	chr12	123233754	rs1727332	ENSG00000130921	ENST00000536130	MTRFR	123232753	123233897	NaiveT_15090	openGene2openGene	ALG
immune	NaiveT	rs663743	chr11	64284975	rs2510066	ENSG00000168439	ENST00000543847	STIP1	64284430	64286025	NaiveT_10234	openGene2openGene	T1D
immune	NaiveT	rs12232003	chr12	53180847	rs59218377	ENSG00000123349	ENST00000676468	PFDN5	53180038	53181341	NaiveT_13292	openGene2openGene	T1D
immune	NaiveT	rs12232003	chr12	53180847	rs59218377	ENSG00000123349	ENST00000550880	PFDN5	53180038	53181341	NaiveT_13292	openGene2openGene	T1D
immune	NaiveT	rs182429	chr6	159044945	rs1738074	ENSG00000226032	ENST00000645980	ENSG00000226032	159044735	159045488	NaiveT_50570	openGene2openGene	T1D
immune	NaiveT	rs12232003	chr12	53180847	rs59218377	ENSG00000123349	ENST00000677199	PFDN5	53180038	53181341	NaiveT_13292	openGene2openGene	T1D
immune	NaiveT	rs444210	chr6	166957500	rs2149084	ENSG00000265828	ENST00000582614	MIR3939	166956085	166957570	NaiveT_50688	openGene2openGene	CRO
immune	NaiveT	rs13260060	chr8	70217452	rs4738079	ENSG00000246366	ENST00000519358	LACTB2-AS1	70217013	70218346	NaiveT_54894	ocr2openGene	MS
immune	NaiveT	rs4976646	chr5	177357447	rs4976689	ENSG00000146094	ENST00000501403	DOK3	177357182	177358342	NaiveT_46739	openGene2openGene	MS
immune	NaiveT	rs4976646	chr5	177357447	rs4976689	ENSG00000146094	ENST00000377112	DOK3	177357182	177358342	NaiveT_46739	openGene2openGene	MS
immune	NaiveT	rs7997823	chr13	99383018	rs9557205	ENSG00000280734	ENST00000625254	LINC01232	99382622	99383191	NaiveT_16506	ocr2openGene	CRO
immune	NaiveT	rs41263646	chr1	183590706	rs12091406	ENSG00000162704	ENST00000462965	ARPC5	183589927	183591082	NaiveT_4392	openGene2openGene	SLE
immune	NaiveT	rs2110451	chr12	9773801	rs1029990	ENSG00000284634	ENST00000611052	ENSG00000284634	9773196	9774161	NaiveT_12246	ocr2openGene	HT
immune	NaiveT	rs41263646	chr1	183589970	rs10911365	ENSG00000162704	ENST00000367534	ARPC5	183589927	183591082	NaiveT_4392	openGene2openGene	SLE
immune	NaiveT	rs12232003	chr12	53198668	rs12824946	ENSG00000123349	ENST00000628881	PFDN5	53198493	53199260	NaiveT_13295	openGene2openGene	T1D
immune	NaiveT	rs5758343	chr22	41448782	rs202657	ENSG00000100412	ENST00000676714	ACO2	41448256	41448822	NaiveT_37447	ocr2openGene	ALG
immune	NaiveT	rs59716545	chr17	39868373	rs11557466	ENSG00000161395	ENST00000429199	PGAP3	39867643	39868446	NaiveT_23608	openGene2openGene	RA
immune	NaiveT	rs33993564	chr5	150846682	rs58398445	ENSG00000019582	ENST00000518797	CD74	150846304	150847419	NaiveT_46318	openGene2openGene	IBD
immune	NaiveT	rs2066819	chr12	56300477	rs2695789	ENSG00000257303	ENST00000549565	CNPY2-AS1	56299729	56300672	NaiveT_13478	openGene2openGene	PSO
immune	NaiveT	rs3806624	chr3	27730523	rs1353286	ENSG00000187118	ENST00000466830	CMC1	27729860	27730554	NaiveT_38215	ocr2openGene	RA
immune	NaiveT	rs1359062	chr1	192575969	rs7535818	ENSG00000134371	ENST00000367435	CDC73	192575330	192576004	NaiveT_4525	openGene2openGene	MS
immune	NaiveT	rs6651252	chr8	128537795	rs10112057	ENSG00000249859	ENST00000653406	PVT1	128537729	128538073	NaiveT_55843	ocr2openGene	SLE
immune	NaiveT	rs33993564	chr5	150846730	rs11748151	ENSG00000019582	ENST00000518797	CD74	150846304	150847419	NaiveT_46318	openGene2openGene	IBD
immune	NaiveT	rs17323934	chr7	26864711	rs17323934	ENSG00000078399	ENST00000673744	HOXA9	26863810	26865198	NaiveT_51414	openGene2openGene	T1D
immune	NaiveT	rs2304206	chr19	49665763	rs2304204	ENSG00000126460	ENST00000246794	PRRG2	49665311	49666279	NaiveT_28991	openGene2openGene	VIT
immune	NaiveT	rs41263646	chr1	183589970	rs10911365	ENSG00000116698	ENST00000444547	SMG7	183589927	183591082	NaiveT_4392	openGene2openGene	SLE
immune	NaiveT	rs34841270	chr8	128537795	rs10112057	ENSG00000221176	ENST00000408249	MIR1207	128537729	128538073	NaiveT_55843	ocr2openGene	CRO
immune	NaiveT	rs33993564	chr5	150846598	rs112483869	ENSG00000019582	ENST00000522246	CD74	150846304	150847419	NaiveT_46318	openGene2openGene	IBD
immune	NaiveT	rs6651252	chr8	128537795	rs10112057	ENSG00000249859	ENST00000652728	PVT1	128537729	128538073	NaiveT_55843	ocr2openGene	SLE
immune	NaiveT	rs2017445	chr12	56041720	rs705705	ENSG00000123374	ENST00000354056	CDK2	56041316	56042410	NaiveT_13458	openGene2openGene	VIT
immune	NaiveT	rs35327136	chr17	45409851	rs36078910	ENSG00000181513	ENST00000586346	ACBD4	45409511	45410775	NaiveT_23941	openGene2openGene	T1D
immune	NaiveT	rs12232003	chr12	53198668	rs12824946	ENSG00000123349	ENST00000550513	PFDN5	53198493	53199260	NaiveT_13295	openGene2openGene	T1D
immune	NaiveT	rs12232003	chr12	53198668	rs12824946	ENSG00000123349	ENST00000553171	PFDN5	53198493	53199260	NaiveT_13295	openGene2openGene	T1D
immune	NaiveT	rs2256814	chr20	63737186	rs1275330	ENSG00000197114	ENST00000431125	ZGPAT	63737088	63737748	NaiveT_35777	openGene2openGene	MS
immune	NaiveT	rs11590283	chr1	1308516	rs61766198	ENSG00000160087	ENST00000473215	UBE2J2	1307738	1308864	NaiveT_43	openGene2openGene	SLE
immune	NaiveT	rs13205210	chr6	34757701	rs7743724	ENSG00000272288	ENST00000606971	ILRUN-AS1	34756511	34757805	NaiveT_48119	openGene2openGene	SLE
immune	NaiveT	rs12232003	chr12	53180847	rs59218377	ENSG00000288663	ENST00000676940	ENSG00000288663	53180038	53181341	NaiveT_13292	openGene2openGene	T1D
immune	NaiveT	rs243332	chr16	11255821	rs243332	ENSG00000038532	ENST00000409790	CLEC16A	11254871	11256409	NaiveT_20868	openGene2openGene	CRO
immune	NaiveT	rs2017445	chr12	55996852	rs59877680	ENSG00000123374	ENST00000556656	CDK2	55996794	55997776	NaiveT_13454	openGene2openGene	VIT
immune	NaiveT	rs13205210	chr6	34757701	rs7743724	ENSG00000272288	ENST00000689838	ILRUN-AS1	34756511	34757805	NaiveT_48119	openGene2openGene	SLE
immune	NaiveT	rs34840245	chr6	34757701	rs7743724	ENSG00000272288	ENST00000687757	ILRUN-AS1	34756511	34757805	NaiveT_48119	openGene2openGene	SLE
immune	NaiveT	rs11755393	chr6	34792104	rs13215181	ENSG00000272288	ENST00000606971	ILRUN-AS1	34791461	34792678	NaiveT_48120	openGene2openGene	SLE
immune	NaiveT	rs10790268	chr11	118790689	rs57494551	ENSG00000186166	ENST00000532132	CENATAC	118790442	118791548	NaiveT_11433	openGene2openGene	RA
immune	NaiveT	rs63406760	chr12	123043858	rs655293	ENSG00000111325	ENST00000538755	OGFOD2	123043375	123044144	NaiveT_15079	ocr2openGene	ALG
immune	NaiveT	rs10790268	chr11	118790689	rs57494551	ENSG00000186166	ENST00000526463	CENATAC	118790442	118791548	NaiveT_11433	openGene2openGene	RA
immune	NaiveT	rs2188962	chr5	132466255	rs2522057	ENSG00000197536	ENST00000337752	IRF1-AS1	132466186	132467134	NaiveT_45850	openGene2openGene	CRO
immune	NaiveT	rs13153019	chr5	177357438	rs4976688	ENSG00000272459	ENST00000606358	FAM193B-DT	177357182	177358342	NaiveT_46739	openGene2openGene	ALG
immune	NaiveT	rs2188962	chr5	132466255	rs2522057	ENSG00000197536	ENST00000407797	IRF1-AS1	132466186	132467134	NaiveT_45850	openGene2openGene	CRO
immune	NaiveT	rs34841270	chr8	128537795	rs10112057	ENSG00000249859	ENST00000517838	PVT1	128537729	128538073	NaiveT_55843	ocr2openGene	CRO
immune	NaiveT	rs13260060	chr8	70217452	rs4738079	ENSG00000140396	ENST00000520416	NCOA2	70217013	70218346	NaiveT_54894	ocr2openGene	MS
immune	NaiveT	rs34841270	chr8	128537795	rs10112057	ENSG00000249859	ENST00000658158	PVT1	128537729	128538073	NaiveT_55843	ocr2openGene	CRO
immune	NaiveT	rs1860545	chr12	6341779	rs767455	ENSG00000010292	ENST00000539084	NCAPD2	6341468	6342217	NaiveT_12043	openGene2openGene	AS
immune	NaiveT	rs63406760	chr12	123043858	rs655293	ENSG00000111325	ENST00000545396	OGFOD2	123043375	123044144	NaiveT_15079	ocr2openGene	ALG
immune	NaiveT	rs61759532	chr17	7337072	rs61759532	ENSG00000129226	ENST00000380498	CD68	7336300	7337260	NaiveT_22665	openGene2openGene	T1D
immune	NaiveT	rs1860545	chr12	6341779	rs767455	ENSG00000010292	ENST00000315579	NCAPD2	6341468	6342217	NaiveT_12043	openGene2openGene	AS
immune	NaiveT	rs12128789	chr1	212699754	rs2202682	ENSG00000136643	ENST00000615329	RPS6KC1	212699067	212700912	NaiveT_5214	openGene2openGene	T1D
immune	NaiveT	rs12128789	chr1	212699510	rs73079851	ENSG00000136643	ENST00000543470	RPS6KC1	212699067	212700912	NaiveT_5214	openGene2openGene	T1D
immune	NaiveT	rs112006329	chr11	575800	rs34793529	ENSG00000177542	ENST00000481290	SLC25A22	575234	576754	NaiveT_8974	openGene2openGene	SLE
immune	NaiveT	rs36016881	chr1	7961680	rs17523802	ENSG00000116288	ENST00000377493	PARK7	7961080	7962020	NaiveT_249	openGene2openGene	IBD
immune	NaiveT	rs7665090	chr4	102630602	rs7690123	ENSG00000109332	ENST00000394801	UBE2D3	102630458	102631250	NaiveT_42868	ocr2openGene	MS
immune	NaiveT	rs7665090	chr4	102630911	rs7690700	ENSG00000109332	ENST00000394801	UBE2D3	102630458	102631250	NaiveT_42868	ocr2openGene	MS
immune	NaiveT	rs34593439	chr15	78944951	rs2289702	ENSG00000103811	ENST00000678281	CTSH	78944455	78945447	NaiveT_20042	openGene2openGene	T1D
immune	NaiveT	rs12421615	chr11	64284975	rs2510066	ENSG00000149743	ENST00000539436	TRPT1	64284430	64286025	NaiveT_10234	openGene2openGene	VIT
immune	NaiveT	rs4976646	chr5	177357447	rs4976689	ENSG00000169220	ENST00000503110	RGS14	177357182	177358342	NaiveT_46739	openGene2openGene	MS
immune	NaiveT	rs12421615	chr11	64285685	rs887314	ENSG00000149743	ENST00000536234	TRPT1	64284430	64286025	NaiveT_10234	openGene2openGene	VIT
immune	NaiveT	rs7665090	chr4	102631096	rs13112557	ENSG00000109332	ENST00000514755	UBE2D3	102630458	102631250	NaiveT_42868	ocr2openGene	MS
immune	NaiveT	rs7187776	chr16	28863226	rs62037367	ENSG00000283845	ENST00000577590	MIR4721	28863180	28864245	NaiveT_21237	openGene2openGene	T1D
immune	NaiveT	rs12946510	chr17	39756124	rs12946510	ENSG00000131748	ENST00000394250	STARD3	39756032	39756291	NaiveT_23596	ocr2openGene	MS
immune	NaiveT	rs1170436	chr16	68529888	rs1645935	ENSG00000286140	ENST00000306585	DERPC	68529742	68530635	NaiveT_21818	openGene2openGene	SLE
immune	NaiveT	rs12946510	chr17	39754115	rs2941522	ENSG00000131748	ENST00000336308	STARD3	39753732	39755086	NaiveT_23595	ocr2openGene	MS
immune	NaiveT	rs12421615	chr11	64285685	rs887314	ENSG00000149743	ENST00000541278	TRPT1	64284430	64286025	NaiveT_10234	openGene2openGene	VIT
immune	NaiveT	rs34593439	chr15	78944951	rs2289702	ENSG00000103811	ENST00000679334	CTSH	78944455	78945447	NaiveT_20042	openGene2openGene	T1D
immune	NaiveT	rs10876864	chr12	56042145	rs1131017	ENSG00000111540	ENST00000548068	RAB5B	56041316	56042410	NaiveT_13458	openGene2openGene	ALG
immune	NaiveT	rs11246217	chr11	575800	rs34793529	ENSG00000177542	ENST00000527734	SLC25A22	575234	576754	NaiveT_8974	openGene2openGene	SLE
immune	NaiveT	rs63406760	chr12	123233754	rs1727332	ENSG00000111325	ENST00000406539	OGFOD2	123232753	123233897	NaiveT_15090	openGene2openGene	ALG
immune	NaiveT	rs2304206	chr19	49665614	rs2304206	ENSG00000104870	ENST00000600273	FCGRT	49665311	49666279	NaiveT_28991	openGene2openGene	VIT
immune	NaiveT	rs2304206	chr19	49665670	rs2304205	ENSG00000104870	ENST00000600273	FCGRT	49665311	49666279	NaiveT_28991	openGene2openGene	VIT
immune	NaiveT	rs11246217	chr11	575800	rs34793529	ENSG00000177542	ENST00000525010	SLC25A22	575234	576754	NaiveT_8974	openGene2openGene	SLE
immune	NaiveT	rs36016881	chr1	7961850	rs200968609	ENSG00000142599	ENST00000460659	RERE	7961080	7962020	NaiveT_249	openGene2openGene	IBD
immune	NaiveT	rs1359062	chr1	192575969	rs7535818	ENSG00000116750	ENST00000367451	UCHL5	192575330	192576004	NaiveT_4525	openGene2openGene	MS
immune	NaiveT	rs1359062	chr1	192575665	rs2984920	ENSG00000116750	ENST00000367454	UCHL5	192575330	192576004	NaiveT_4525	openGene2openGene	MS
immune	NaiveT	rs2304206	chr19	49665614	rs2304206	ENSG00000104870	ENST00000595881	FCGRT	49665311	49666279	NaiveT_28991	openGene2openGene	VIT
immune	NaiveT	rs12087340	chr1	85276474	rs1060843	ENSG00000142867	ENST00000620248	BCL10	85276082	85277105	NaiveT_2313	openGene2openGene	MS
immune	NaiveT	rs12946510	chr17	39754115	rs2941522	ENSG00000131748	ENST00000583718	STARD3	39753732	39755086	NaiveT_23595	ocr2openGene	MS
immune	NaiveT	rs5758343	chr22	41381237	rs2234052	ENSG00000100403	ENST00000486331	ZC3H7B	41381064	41382555	NaiveT_37439	openGene2openGene	ALG
immune	NaiveT	rs34593439	chr15	78944951	rs2289702	ENSG00000103811	ENST00000679017	CTSH	78944455	78945447	NaiveT_20042	openGene2openGene	T1D
immune	NaiveT	rs12087340	chr1	85276474	rs1060843	ENSG00000142867	ENST00000650582	BCL10	85276082	85277105	NaiveT_2313	openGene2openGene	MS
immune	NaiveT	rs2066819	chr12	56334216	rs2371494	ENSG00000170581	ENST00000652741	STAT2	56333362	56334472	NaiveT_13480	openGene2openGene	PSO
immune	NaiveT	rs7187776	chr16	28846324	rs7187776	ENSG00000177548	ENST00000544477	RABEP2	28846066	28846899	NaiveT_21236	openGene2openGene	T1D
immune	NaiveT	rs7665090	chr4	102630602	rs7690123	ENSG00000248161	ENST00000502883	ENSG00000248161	102630458	102631250	NaiveT_42868	ocr2openGene	MS
immune	NaiveT	rs1980422	chr2	203740764	rs4673260	ENSG00000178562	ENST00000458610	CD28	203740534	203741952	NaiveT_33423	ocr2openGene	RA
immune	NaiveT	rs33993564	chr5	150846598	rs112483869	ENSG00000086589	ENST00000521594	RBM22	150846304	150847419	NaiveT_46318	openGene2openGene	IBD
immune	NaiveT	rs5758343	chr22	41381879	rs2234058	ENSG00000100412	ENST00000678454	ACO2	41381064	41382555	NaiveT_37439	openGene2openGene	ALG
immune	NaiveT	rs3801810	chr7	26864042	rs73069539	ENSG00000240990	ENST00000648491	HOXA11-AS	26863810	26865198	NaiveT_51414	openGene2openGene	CRO
immune	NaiveT	rs2304206	chr19	49665763	rs2304204	ENSG00000104870	ENST00000599988	FCGRT	49665311	49666279	NaiveT_28991	openGene2openGene	VIT
immune	NaiveT	rs766751473	chr5	132465058	rs72797306	ENSG00000283782	ENST00000638504	ENSG00000283782	132465054	132465287	NaiveT_45849	ocr2openGene	T1D
immune	NaiveT	rs7207591	chr17	42276943	rs4029774	ENSG00000167925	ENST00000588762	GHDC	42275583	42276954	NaiveT_23757	openGene2openGene	ALG
immune	NaiveT	rs7207591	chr17	42276943	rs4029774	ENSG00000167925	ENST00000587427	GHDC	42275583	42276954	NaiveT_23757	openGene2openGene	ALG
immune	NaiveT	rs2066819	chr12	56333921	rs80317430	ENSG00000170581	ENST00000652624	STAT2	56333362	56334472	NaiveT_13480	openGene2openGene	PSO
immune	NaiveT	rs33993564	chr5	150846701	rs61270113	ENSG00000164587	ENST00000642507	RPS14	150846304	150847419	NaiveT_46318	openGene2openGene	IBD
immune	NaiveT	rs33993564	chr5	150846783	rs11748158	ENSG00000086589	ENST00000521594	RBM22	150846304	150847419	NaiveT_46318	openGene2openGene	IBD
immune	NaiveT	rs33993564	chr5	150846862	rs10051804	ENSG00000164587	ENST00000642507	RPS14	150846304	150847419	NaiveT_46318	openGene2openGene	IBD
immune	NaiveT	rs12946510	chr17	39756124	rs12946510	ENSG00000161395	ENST00000582276	PGAP3	39756032	39756291	NaiveT_23596	ocr2openGene	MS
immune	NaiveT	rs7679	chr20	45934368	rs1057208	ENSG00000064601	ENST00000678443	CTSA	45933717	45935600	NaiveT_35345	openGene2openGene	SLE
immune	NaiveT	rs2066819	chr12	56334216	rs2371494	ENSG00000170581	ENST00000557235	STAT2	56333362	56334472	NaiveT_13480	openGene2openGene	PSO
immune	NaiveT	rs7665090	chr4	102630911	rs7690700	ENSG00000248161	ENST00000512915	ENSG00000248161	102630458	102631250	NaiveT_42868	ocr2openGene	MS
immune	NaiveT	rs33993564	chr5	150846579	rs111719118	ENSG00000164587	ENST00000312037	RPS14	150846304	150847419	NaiveT_46318	openGene2openGene	IBD
immune	NaiveT	rs11719975	chr3	18757782	rs4328824	ENSG00000182568	ENST00000414509	SATB1	18757770	18758594	NaiveT_38111	ocr2openGene	MS
immune	NaiveT	rs663743	chr11	64284975	rs2510066	ENSG00000149743	ENST00000540472	TRPT1	64284430	64286025	NaiveT_10234	openGene2openGene	T1D
immune	NaiveT	rs12445568	chr16	31033362	rs58726213	ENSG00000167395	ENST00000428260	ZNF646	31032588	31034457	NaiveT_21373	openGene2openGene	PSO
immune	NaiveT	rs33993564	chr5	150846598	rs112483869	ENSG00000256235	ENST00000648745	SMIM3	150846304	150847419	NaiveT_46318	openGene2openGene	IBD
immune	NaiveT	rs663743	chr11	64285685	rs887314	ENSG00000149743	ENST00000540472	TRPT1	64284430	64286025	NaiveT_10234	openGene2openGene	T1D
immune	NaiveT	rs61759532	chr17	7337072	rs61759532	ENSG00000215041	ENST00000571243	NEURL4	7336300	7337260	NaiveT_22665	openGene2openGene	T1D
immune	NaiveT	rs2066819	chr12	56333921	rs80317430	ENSG00000170581	ENST00000651934	STAT2	56333362	56334472	NaiveT_13480	openGene2openGene	PSO
immune	NaiveT	rs2066819	chr12	56334216	rs2371494	ENSG00000139645	ENST00000680026	ANKRD52	56333362	56334472	NaiveT_13480	openGene2openGene	PSO
immune	NaiveT	rs33993564	chr5	150846823	rs10058821	ENSG00000256235	ENST00000648745	SMIM3	150846304	150847419	NaiveT_46318	openGene2openGene	IBD
immune	NaiveT	rs33993564	chr5	150847077	rs10051924	ENSG00000256235	ENST00000648745	SMIM3	150846304	150847419	NaiveT_46318	openGene2openGene	IBD
immune	NaiveT	rs33993564	chr5	150847337	rs17111376	ENSG00000256235	ENST00000648745	SMIM3	150846304	150847419	NaiveT_46318	openGene2openGene	IBD
immune	NaiveT	rs78521699	chr6	2908803	rs140268721	ENSG00000230438	ENST00000661223	SERPINB9P1	2908467	2908933	NaiveT_46960	ocr2openGene	VIT
immune	NaiveT	rs694739	chr11	64285685	rs887314	ENSG00000149743	ENST00000536158	TRPT1	64284430	64286025	NaiveT_10234	openGene2openGene	MS
immune	NaiveT	rs13260060	chr8	70217452	rs4738079	ENSG00000067167	ENST00000520700	TRAM1	70217013	70218346	NaiveT_54894	ocr2openGene	MS
immune	NaiveT	rs60131261	chr6	30061023	rs9295829	ENSG00000285799	ENST00000432679	ENSG00000285799	30060706	30061975	NaiveT_47804	openGene2openGene	VIT
immune	NaiveT	rs921650	chr17	39864166	rs1453559	ENSG00000161395	ENST00000378011	PGAP3	39863792	39864592	NaiveT_23607	openGene2openGene	ALG
immune	NaiveT	rs11719975	chr3	18741605	rs9866257	ENSG00000182568	ENST00000487699	SATB1	18740577	18741798	NaiveT_38109	openGene2openGene	MS
immune	NaiveT	rs1170436	chr16	68539392	rs1170443	ENSG00000141076	ENST00000567015	UTP4	68538745	68540010	NaiveT_21819	openGene2openGene	SLE
immune	NaiveT	rs33993564	chr5	150846701	rs61270113	ENSG00000164587	ENST00000401695	RPS14	150846304	150847419	NaiveT_46318	openGene2openGene	IBD
immune	NaiveT	rs4690229	chr4	987108	rs11248061	ENSG00000127418	ENST00000510644	FGFRL1	986619	987522	NaiveT_41439	openGene2openGene	SLE
immune	NaiveT	rs61759532	chr17	7337072	rs61759532	ENSG00000161960	ENST00000583802	EIF4A1	7336300	7337260	NaiveT_22665	openGene2openGene	T1D
immune	NaiveT	rs71353922	chr19	46718501	rs10412340	ENSG00000042753	ENST00000352203	AP2S1	46717954	46718661	NaiveT_28740	openGene2openGene	T1D
immune	NaiveT	rs71353922	chr19	46718501	rs10412340	ENSG00000042753	ENST00000599990	AP2S1	46717954	46718661	NaiveT_28740	openGene2openGene	T1D
immune	NaiveT	rs4690229	chr4	973657	rs13137144	ENSG00000169020	ENST00000515202	ATP5ME	972898	974037	NaiveT_41437	openGene2openGene	SLE
immune	NaiveT	rs2066819	chr12	56267121	rs60542959	ENSG00000062485	ENST00000550734	CS	56266643	56267546	NaiveT_13476	openGene2openGene	PSO
immune	NaiveT	rs3748817	chr1	2585342	rs60733400	ENSG00000157873	ENST00000409119	TNFRSF14	2585312	2586078	NaiveT_134	openGene2openGene	MS
immune	NaiveT	rs34346645	chr3	71454328	rs11707890	ENSG00000114861	ENST00000649659	FOXP1	71454193	71455396	NaiveT_39267	ocr2openGene	VIT
immune	NaiveT	rs2066819	chr12	56267121	rs60542959	ENSG00000062485	ENST00000551430	CS	56266643	56267546	NaiveT_13476	openGene2openGene	PSO
immune	NaiveT	rs2066819	chr12	56334353	rs79824801	ENSG00000062485	ENST00000547298	CS	56333362	56334472	NaiveT_13480	openGene2openGene	PSO
immune	NaiveT	rs61759532	chr17	7337072	rs61759532	ENSG00000129255	ENST00000571391	MPDU1	7336300	7337260	NaiveT_22665	openGene2openGene	T1D
immune	NaiveT	rs61759532	chr17	7337072	rs61759532	ENSG00000129255	ENST00000396501	MPDU1	7336300	7337260	NaiveT_22665	openGene2openGene	T1D
immune	NaiveT	rs61759532	chr17	7337072	rs61759532	ENSG00000129255	ENST00000580708	MPDU1	7336300	7337260	NaiveT_22665	openGene2openGene	T1D
immune	NaiveT	rs61759532	chr17	7337072	rs61759532	ENSG00000129255	ENST00000584378	MPDU1	7336300	7337260	NaiveT_22665	openGene2openGene	T1D
immune	NaiveT	rs33993564	chr5	150846823	rs10058821	ENSG00000086589	ENST00000522469	RBM22	150846304	150847419	NaiveT_46318	openGene2openGene	IBD
immune	NaiveT	rs3024493	chr1	206766559	rs3024505	ENSG00000142224	ENST00000270218	IL19	206765889	206766930	NaiveT_5024	ocr2openGene	T1D
immune	NaiveT	rs28449958	chr16	28822933	rs201131521	ENSG00000176953	ENST00000565752	NFATC2IP	28822505	28824684	NaiveT_21235	openGene2openGene	IBD
immune	NaiveT	rs2066819	chr12	56334353	rs79824801	ENSG00000062485	ENST00000550044	CS	56333362	56334472	NaiveT_13480	openGene2openGene	PSO
immune	NaiveT	rs2066819	chr12	56333921	rs80317430	ENSG00000123353	ENST00000548974	ORMDL2	56333362	56334472	NaiveT_13480	openGene2openGene	PSO
immune	NaiveT	rs1738074	chr6	159044945	rs1738074	ENSG00000271913	ENST00000667828	TAGAP-AS1	159044735	159045488	NaiveT_50570	openGene2openGene	CEL
immune	NaiveT	rs5743618	chr4	38804362	rs59480104	ENSG00000035928	ENST00000418436	RFC1	38804017	38805355	NaiveT_41955	openGene2openGene	ALG
immune	NaiveT	rs10876864	chr12	56042145	rs1131017	ENSG00000229117	ENST00000501597	RPL41	56041316	56042410	NaiveT_13458	openGene2openGene	ALG
immune	NaiveT	rs1738074	chr6	159044945	rs1738074	ENSG00000271913	ENST00000665423	TAGAP-AS1	159044735	159045488	NaiveT_50570	openGene2openGene	CEL
immune	NaiveT	rs36014129	chr6	26021644	rs41266779	ENSG00000235109	ENST00000414431	ZSCAN31	26021068	26022114	NaiveT_47578	openGene2openGene	SLE
immune	NaiveT	rs2066819	chr12	56267121	rs60542959	ENSG00000135414	ENST00000546799	GDF11	56266643	56267546	NaiveT_13476	openGene2openGene	PSO
immune	NaiveT	rs8042861	chr15	90388225	rs2589941	ENSG00000140577	ENST00000561255	CRTC3	90387658	90388840	NaiveT_20290	openGene2openGene	MS
immune	NaiveT	rs35327136	chr17	45409851	rs36078910	ENSG00000224505	ENST00000692869	HEXIM2-AS1	45409511	45410775	NaiveT_23941	openGene2openGene	T1D
immune	NaiveT	rs1194	chr6	35260055	rs4713844	ENSG00000112033	ENST00000337400	PPARD	35258853	35260322	NaiveT_48131	openGene2openGene	SLE
immune	NaiveT	rs7187776	chr16	28846324	rs7187776	ENSG00000213658	ENST00000562472	LAT	28846066	28846899	NaiveT_21236	openGene2openGene	T1D
immune	NaiveT	rs7187776	chr16	28846324	rs7187776	ENSG00000196296	ENST00000563975	ATP2A1	28846066	28846899	NaiveT_21236	openGene2openGene	T1D
immune	NaiveT	rs7207591	chr17	42276943	rs4029774	ENSG00000126561	ENST00000345506	STAT5A	42275583	42276954	NaiveT_23757	openGene2openGene	ALG
immune	NaiveT	rs35256947	chr2	230226508	rs13397985	ENSG00000135932	ENST00000410084	CAB39	230225192	230226532	NaiveT_34026	openGene2openGene	CRO
immune	NaiveT	rs8042861	chr15	90388225	rs2589941	ENSG00000140577	ENST00000686240	CRTC3	90387658	90388840	NaiveT_20290	openGene2openGene	MS
immune	NaiveT	rs7207591	chr17	42276943	rs4029774	ENSG00000126561	ENST00000677893	STAT5A	42275583	42276954	NaiveT_23757	openGene2openGene	ALG
immune	NaiveT	rs7187776	chr16	28864161	rs7193733	ENSG00000196296	ENST00000395503	ATP2A1	28863180	28864245	NaiveT_21237	openGene2openGene	T1D
immune	NaiveT	rs12615545	chr2	181165502	rs10189776	ENSG00000115232	ENST00000397033	ITGA4	181165146	181166071	NaiveT_32847	ocr2openGene	AS
immune	NaiveT	rs33993564	chr5	150846862	rs10051804	ENSG00000132912	ENST00000447998	DCTN4	150846304	150847419	NaiveT_46318	openGene2openGene	IBD
immune	NaiveT	rs33993564	chr5	150846579	rs111719118	ENSG00000132912	ENST00000521448	DCTN4	150846304	150847419	NaiveT_46318	openGene2openGene	IBD
immune	NaiveT	rs1170436	chr16	68529840	rs1645936	ENSG00000141076	ENST00000568448	UTP4	68529742	68530635	NaiveT_21818	openGene2openGene	SLE
immune	NaiveT	rs1170436	chr16	68530587	rs1645934	ENSG00000141076	ENST00000568448	UTP4	68529742	68530635	NaiveT_21818	openGene2openGene	SLE
immune	NaiveT	rs2038255	chr14	35122110	rs28365850	ENSG00000100883	ENST00000678627	SRP54	35121717	35122853	NaiveT_17089	openGene2openGene	ECZ
immune	NaiveT	rs8042861	chr15	90529758	rs113942266	ENSG00000196391	ENST00000354377	ZNF774	90529362	90530763	NaiveT_20295	openGene2openGene	MS
immune	NaiveT	rs10791824	chr11	65791795	rs10791824	ENSG00000172922	ENST00000643214	RNASEH2C	65791696	65791998	NaiveT_10361	openGene2openGene	ECZ
immune	NaiveT	rs1048990	chr14	35122110	rs28365850	ENSG00000100902	ENST00000553688	PSMA6	35121717	35122853	NaiveT_17089	openGene2openGene	ALG
immune	NaiveT	rs1048990	chr14	35122110	rs28365850	ENSG00000100902	ENST00000554620	PSMA6	35121717	35122853	NaiveT_17089	openGene2openGene	ALG
immune	NaiveT	rs60652743	chr19	46718300	rs313839	ENSG00000090372	ENST00000601869	STRN4	46717954	46718661	NaiveT_28740	openGene2openGene	T1D
immune	NaiveT	rs34659678	chr6	111567337	rs34659678	ENSG00000231889	ENST00000685477	TRAF3IP2-AS1	111566854	111567588	NaiveT_49344	openGene2openGene	IBD
immune	NaiveT	rs7207591	chr17	42276943	rs4029774	ENSG00000168610	ENST00000677603	STAT3	42275583	42276954	NaiveT_23757	openGene2openGene	ALG
immune	NaiveT	rs13153019	chr5	177357438	rs4976688	ENSG00000146067	ENST00000514747	FAM193B	177357182	177358342	NaiveT_46739	openGene2openGene	ALG
immune	NaiveT	rs574384	chr1	35641909	rs676614	ENSG00000020129	ENST00000437806	NCDN	35641103	35642257	NaiveT_1246	openGene2openGene	T1D
immune	NaiveT	rs34659678	chr6	111567337	rs34659678	ENSG00000231889	ENST00000532226	TRAF3IP2-AS1	111566854	111567588	NaiveT_49344	openGene2openGene	IBD
immune	NaiveT	rs1048990	chr14	35122110	rs28365850	ENSG00000100902	ENST00000554961	PSMA6	35121717	35122853	NaiveT_17089	openGene2openGene	ALG
immune	NaiveT	rs1048990	chr14	35122110	rs28365850	ENSG00000100902	ENST00000622405	PSMA6	35121717	35122853	NaiveT_17089	openGene2openGene	ALG
immune	NaiveT	rs2233278	chr5	151087129	rs8177833	ENSG00000132912	ENST00000446090	DCTN4	151086882	151087462	NaiveT_46326	openGene2openGene	PSO
immune	NaiveT	rs13153019	chr5	177357511	rs4075958	ENSG00000146067	ENST00000514747	FAM193B	177357182	177358342	NaiveT_46739	openGene2openGene	ALG
immune	NaiveT	rs7207591	chr17	42276943	rs4029774	ENSG00000168610	ENST00000677820	STAT3	42275583	42276954	NaiveT_23757	openGene2openGene	ALG
immune	NaiveT	rs6974491	chr7	37353573	rs12532822	ENSG00000155849	ENST00000479447	ELMO1	37352934	37354023	NaiveT_51629	openGene2openGene	CEL
immune	NaiveT	rs61759532	chr17	7337072	rs61759532	ENSG00000262481	ENST00000571125	TMEM256-PLSCR3	7336300	7337260	NaiveT_22665	openGene2openGene	T1D
immune	NaiveT	rs10876864	chr12	56042145	rs1131017	ENSG00000135441	ENST00000547076	BLOC1S1	56041316	56042410	NaiveT_13458	openGene2openGene	ALG
immune	NaiveT	rs773125	chr12	56007301	rs10876864	ENSG00000139531	ENST00000551698	SUOX	56007223	56008139	NaiveT_13455	openGene2openGene	RA
immune	NaiveT	rs182429	chr6	159044945	rs1738074	ENSG00000271913	ENST00000667828	TAGAP-AS1	159044735	159045488	NaiveT_50570	openGene2openGene	T1D
immune	NaiveT	rs2017445	chr12	56041628	rs705704	ENSG00000065357	ENST00000549323	DGKA	56041316	56042410	NaiveT_13458	openGene2openGene	VIT
immune	NaiveT	rs7207591	chr17	42276943	rs4029774	ENSG00000168610	ENST00000678044	STAT3	42275583	42276954	NaiveT_23757	openGene2openGene	ALG
immune	NaiveT	rs36014129	chr6	26044636	rs35506517	ENSG00000275714	ENST00000613854	H3C1	26044337	26044673	NaiveT_47583	openGene2openGene	SLE
immune	NaiveT	rs3197999	chr3	50292395	rs1076872	ENSG00000186792	ENST00000513170	HYAL3	50292015	50292931	NaiveT_38863	openGene2openGene	IBD
immune	NaiveT	rs1860545	chr12	6337611	rs1860545	ENSG00000215039	ENST00000504270	CD27-AS1	6337137	6337661	NaiveT_12041	openGene2openGene	AS
immune	NaiveT	rs7301381	chr12	8959955	rs2377673	ENSG00000166532	ENST00000538135	RIMKLB	8959952	8960776	NaiveT_12196	ocr2openGene	T1D
immune	NaiveT	rs6651252	chr8	128537795	rs10112057	ENSG00000136997	ENST00000377970	MYC	128537729	128538073	NaiveT_55843	ocr2openGene	SLE
immune	NaiveT	rs6651252	chr8	128537795	rs10112057	ENSG00000136997	ENST00000651626	MYC	128537729	128538073	NaiveT_55843	ocr2openGene	SLE
immune	NaiveT	rs2017445	chr12	56041628	rs705704	ENSG00000139613	ENST00000550150	SMARCC2	56041316	56042410	NaiveT_13458	openGene2openGene	VIT
immune	NaiveT	rs2017445	chr12	56041720	rs705705	ENSG00000139613	ENST00000550150	SMARCC2	56041316	56042410	NaiveT_13458	openGene2openGene	VIT
immune	NaiveT	rs33993564	chr5	150847337	rs17111376	ENSG00000132912	ENST00000627368	DCTN4	150846304	150847419	NaiveT_46318	openGene2openGene	IBD
immune	NaiveT	rs1217382	chr1	113905292	rs971173	ENSG00000009307	ENST00000689989	CSDE1	113904371	113905772	NaiveT_3046	openGene2openGene	CRO
immune	NaiveT	rs7301381	chr12	8960406	rs12423746	ENSG00000166532	ENST00000538135	RIMKLB	8959952	8960776	NaiveT_12196	ocr2openGene	T1D
immune	NaiveT	rs34835	chr16	28554346	rs7191618	ENSG00000188603	ENST00000355477	CLN3	28553737	28554614	NaiveT_21232	openGene2openGene	T1D
immune	NaiveT	rs6752107	chr2	233252023	rs10199278	ENSG00000204120	ENST00000490612	GIGYF2	233251233	233252135	NaiveT_34158	openGene2openGene	CRO
immune	NaiveT	rs12232003	chr12	53180847	rs59218377	ENSG00000139546	ENST00000547388	TARBP2	53180038	53181341	NaiveT_13292	openGene2openGene	T1D
immune	NaiveT	rs73178598	chr3	18758386	rs73178580	ENSG00000182568	ENST00000415069	SATB1	18757770	18758594	NaiveT_38111	ocr2openGene	CRO
immune	NaiveT	rs73178598	chr3	18758386	rs73178580	ENSG00000182568	ENST00000440737	SATB1	18757770	18758594	NaiveT_38111	ocr2openGene	CRO
immune	NaiveT	rs7997823	chr13	99375703	rs8181880	ENSG00000207719	ENST00000384986	MIR623	99375086	99375797	NaiveT_16504	ocr2openGene	CRO
immune	NaiveT	rs1800693	chr12	6341779	rs767455	ENSG00000139190	ENST00000544432	VAMP1	6341468	6342217	NaiveT_12043	openGene2openGene	MS
immune	NaiveT	rs12232003	chr12	53180847	rs59218377	ENSG00000139546	ENST00000552650	TARBP2	53180038	53181341	NaiveT_13292	openGene2openGene	T1D
immune	NaiveT	rs574384	chr1	35641909	rs676614	ENSG00000092853	ENST00000251195	CLSPN	35641103	35642257	NaiveT_1246	openGene2openGene	T1D
immune	NaiveT	rs533646	chr11	118689861	rs4938530	ENSG00000110367	ENST00000534980	DDX6	118689816	118690800	NaiveT_11430	openGene2openGene	MS
immune	NaiveT	rs28449958	chr16	28822933	rs201131521	ENSG00000177548	ENST00000567483	RABEP2	28822505	28824684	NaiveT_21235	openGene2openGene	IBD
immune	NaiveT	rs28449958	chr16	28824361	rs138159013	ENSG00000177548	ENST00000567483	RABEP2	28822505	28824684	NaiveT_21235	openGene2openGene	IBD
immune	NaiveT	rs930297	chr17	75412743	rs9914731	ENSG00000125447	ENST00000577435	GGA3	75412441	75412936	NaiveT_24966	ocr2openGene	SLE
immune	NaiveT	rs6651252	chr8	128537795	rs10112057	ENSG00000249375	ENST00000502463	CASC11	128537729	128538073	NaiveT_55843	ocr2openGene	SLE
immune	NaiveT	rs930297	chr17	75412743	rs9914731	ENSG00000125447	ENST00000579743	GGA3	75412441	75412936	NaiveT_24966	ocr2openGene	SLE
immune	NaiveT	rs17849502	chr1	183471396	rs41272536	ENSG00000116701	ENST00000367536	NCF2	183471022	183473163	NaiveT_4386	openGene2openGene	SLE
immune	NaiveT	rs63406760	chr12	123233754	rs1727332	ENSG00000182196	ENST00000392435	ARL6IP4	123232753	123233897	NaiveT_15090	openGene2openGene	ALG
immune	NaiveT	rs63406760	chr12	123233754	rs1727332	ENSG00000182196	ENST00000543566	ARL6IP4	123232753	123233897	NaiveT_15090	openGene2openGene	ALG
immune	NaiveT	rs10876864	chr12	56042145	rs1131017	ENSG00000139641	ENST00000394048	ESYT1	56041316	56042410	NaiveT_13458	openGene2openGene	ALG
immune	NaiveT	rs508970	chr11	61120529	rs671444	ENSG00000167987	ENST00000535818	VPS37C	61120216	61121143	NaiveT_10073	ocr2openGene	RA
immune	NaiveT	rs2017445	chr12	56041720	rs705705	ENSG00000135473	ENST00000425394	PAN2	56041316	56042410	NaiveT_13458	openGene2openGene	VIT
immune	NaiveT	rs10876864	chr12	56042145	rs1131017	ENSG00000139641	ENST00000550986	ESYT1	56041316	56042410	NaiveT_13458	openGene2openGene	ALG
immune	NaiveT	rs2017445	chr12	56041720	rs705705	ENSG00000135473	ENST00000548043	PAN2	56041316	56042410	NaiveT_13458	openGene2openGene	VIT
immune	NaiveT	rs7723899	chr5	96896995	rs2548535	ENSG00000247121	ENST00000665723	ENSG00000247121	96896803	96897144	NaiveT_45346	openGene2openGene	CRO
immune	NaiveT	rs7723899	chr5	96897102	rs2161657	ENSG00000247121	ENST00000665723	ENSG00000247121	96896803	96897144	NaiveT_45346	openGene2openGene	CRO
immune	NaiveT	rs2017445	chr12	56041628	rs705704	ENSG00000123411	ENST00000551103	IKZF4	56041316	56042410	NaiveT_13458	openGene2openGene	VIT
immune	NaiveT	rs2256814	chr20	63737253	rs1151623	ENSG00000101246	ENST00000612256	ARFRP1	63737088	63737748	NaiveT_35777	openGene2openGene	MS
immune	NaiveT	rs2256814	chr20	63737451	rs2236510	ENSG00000101246	ENST00000609537	ARFRP1	63737088	63737748	NaiveT_35777	openGene2openGene	MS
immune	NaiveT	rs1036207	chr5	142145415	rs249642	ENSG00000113552	ENST00000510194	GNPDA1	142145202	142145640	NaiveT_46153	ocr2openGene	MS
immune	NaiveT	rs41263646	chr1	183590726	rs2333681	ENSG00000232860	ENST00000432837	SMG7-AS1	183589927	183591082	NaiveT_4392	openGene2openGene	SLE
immune	NaiveT	rs1036207	chr5	142109462	rs6580223	ENSG00000113552	ENST00000503794	GNPDA1	142108360	142109681	NaiveT_46150	openGene2openGene	MS
immune	NaiveT	rs2066819	chr12	56334353	rs79824801	ENSG00000197728	ENST00000356464	RPS26	56333362	56334472	NaiveT_13480	openGene2openGene	PSO
immune	NaiveT	rs7997823	chr13	99384164	rs9557207	ENSG00000228889	ENST00000687067	UBAC2-AS1	99384042	99384353	NaiveT_16508	ocr2openGene	CRO
immune	NaiveT	rs7997823	chr13	99383018	rs9557205	ENSG00000228889	ENST00000658188	UBAC2-AS1	99382622	99383191	NaiveT_16506	ocr2openGene	CRO
immune	NaiveT	rs28449958	chr16	28863801	rs7198606	ENSG00000177548	ENST00000561501	RABEP2	28863180	28864245	NaiveT_21237	openGene2openGene	IBD
immune	NaiveT	rs10936599	chr3	169764547	rs2293607	ENSG00000136603	ENST00000259119	SKIL	169764275	169765448	NaiveT_40752	openGene2openGene	CEL
immune	NaiveT	rs1701704	chr12	56041628	rs705704	ENSG00000139613	ENST00000550859	SMARCC2	56041316	56042410	NaiveT_13458	openGene2openGene	T1D
immune	NaiveT	rs28449958	chr16	28863801	rs7198606	ENSG00000177548	ENST00000564579	RABEP2	28863180	28864245	NaiveT_21237	openGene2openGene	IBD
immune	NaiveT	rs34383631	chr11	61026179	rs4939490	ENSG00000013725	ENST00000452451	CD6	61025995	61026653	NaiveT_10053	ocr2openGene	MS
immune	NaiveT	rs28449958	chr16	28864161	rs7193733	ENSG00000177548	ENST00000564579	RABEP2	28863180	28864245	NaiveT_21237	openGene2openGene	IBD
immune	NaiveT	rs7723899	chr5	96896546	chr5:96232250	ENSG00000247121	ENST00000660988	ENSG00000247121	96895881	96896751	NaiveT_45345	openGene2openGene	CRO
immune	NaiveT	rs1048990	chr14	35292469	rs1048990	ENSG00000100906	ENST00000557389	NFKBIA	35291898	35292860	NaiveT_17095	openGene2openGene	ALG
immune	NaiveT	rs2256814	chr20	63737253	rs1151623	ENSG00000101246	ENST00000607873	ARFRP1	63737088	63737748	NaiveT_35777	openGene2openGene	MS
immune	NaiveT	rs7775055	chr6	32692338	rs112032264	ENSG00000204287	ENST00000395388	HLA-DRA	32692098	32692358	NaiveT_47995	ocr2openGene	JIA
immune	NaiveT	rs864537	chr1	167439433	rs840016	ENSG00000198821	ENST00000479979	CD247	167439273	167439745	NaiveT_3988	openGene2openGene	CEL
immune	NaiveT	rs1701704	chr12	55996852	rs705702	ENSG00000139613	ENST00000547356	SMARCC2	55996794	55997776	NaiveT_13454	openGene2openGene	T1D
immune	NaiveT	rs1701704	chr12	55996852	rs705702	ENSG00000139613	ENST00000550859	SMARCC2	55996794	55997776	NaiveT_13454	openGene2openGene	T1D
immune	NaiveT	rs1701704	chr12	56041628	rs705704	ENSG00000139613	ENST00000394023	SMARCC2	56041316	56042410	NaiveT_13458	openGene2openGene	T1D
immune	NaiveT	rs55836957	chr11	128302575	rs61907718	ENSG00000134954	ENST00000319397	ETS1	128302390	128302929	NaiveT_11684	openGene2openGene	T1D
immune	NaiveT	rs74908652	chr19	10315836	rs78295726	ENSG00000105397	ENST00000530829	TYK2	10315385	10316434	NaiveT_27214	openGene2openGene	SLE
immune	NaiveT	rs59593577	chr11	95688457	rs55780822	ENSG00000245552	ENST00000536683	ENSG00000245552	95688042	95689575	NaiveT_11016	ocr2openGene	ALG
immune	NaiveT	rs175126	chr11	61066152	rs175126	ENSG00000013725	ENST00000545105	CD6	61065858	61066412	NaiveT_10059	ocr2openGene	MS
immune	NaiveT	rs1701704	chr12	56041628	rs705704	ENSG00000135473	ENST00000547518	PAN2	56041316	56042410	NaiveT_13458	openGene2openGene	T1D
immune	NaiveT	rs175126	chr11	61066152	rs175126	ENSG00000013725	ENST00000344931	CD6	61065858	61066412	NaiveT_10059	ocr2openGene	MS
immune	NaiveT	rs36016881	chr1	7961680	rs17523802	ENSG00000049246	ENST00000614998	PER3	7961080	7962020	NaiveT_249	openGene2openGene	IBD
immune	NaiveT	rs59593577	chr11	95688457	rs55780822	ENSG00000245552	ENST00000690619	ENSG00000245552	95688042	95689575	NaiveT_11016	ocr2openGene	ALG
immune	NaiveT	rs36016881	chr1	7961850	rs200968609	ENSG00000049246	ENST00000614998	PER3	7961080	7962020	NaiveT_249	openGene2openGene	IBD
immune	NaiveT	rs756699	chr5	134114136	rs244656	ENSG00000119048	ENST00000507277	UBE2B	134113991	134114949	NaiveT_45903	openGene2openGene	MS
immune	NaiveT	rs17371986	chr1	160429052	rs11265393	ENSG00000117091	ENST00000613788	CD48	160428714	160430132	NaiveT_3806	ocr2openGene	MS
immune	NaiveT	rs59593577	chr11	95688666	rs56095240	ENSG00000245552	ENST00000543573	ENSG00000245552	95688042	95689575	NaiveT_11016	ocr2openGene	ALG
immune	NaiveT	rs11611029	chr12	55974294	rs11171710	ENSG00000170473	ENST00000302533	PYM1	55973423	55974297	NaiveT_13451	openGene2openGene	HT
immune	NaiveT	rs149010539	chr3	49673997	chr3:49711430	ENSG00000173402	ENST00000435508	DAG1	49673613	49674816	NaiveT_38829	openGene2openGene	CRO
immune	NaiveT	rs36016881	chr1	7961680	rs17523802	ENSG00000049246	ENST00000473653	PER3	7961080	7962020	NaiveT_249	openGene2openGene	IBD
immune	NaiveT	rs149010539	chr3	49673997	chr3:49711430	ENSG00000173402	ENST00000673708	DAG1	49673613	49674816	NaiveT_38829	openGene2openGene	CRO
immune	NaiveT	rs59593577	chr11	95688457	rs55780822	ENSG00000245552	ENST00000657854	ENSG00000245552	95688042	95689575	NaiveT_11016	ocr2openGene	ALG
immune	NaiveT	rs8079075	chr17	39868045	rs112880843	ENSG00000161405	ENST00000583368	IKZF3	39867643	39868446	NaiveT_23608	openGene2openGene	SLE
immune	NaiveT	rs1453560	chr17	39868045	rs112880843	ENSG00000161405	ENST00000583368	IKZF3	39867643	39868446	NaiveT_23608	openGene2openGene	SLE
immune	NaiveT	rs9989735	chr2	230226508	rs13397985	ENSG00000067066	ENST00000409824	SP100	230225192	230226532	NaiveT_34026	openGene2openGene	MS
immune	NaiveT	rs1800693	chr12	6341779	rs767455	ENSG00000215039	ENST00000669354	CD27-AS1	6341468	6342217	NaiveT_12043	openGene2openGene	MS
immune	NaiveT	rs1031034	chr4	101347783	rs2850328	ENSG00000138821	ENST00000683173	SLC39A8	101346851	101348444	NaiveT_42837	openGene2openGene	VIT
immune	NaiveT	rs59716545	chr17	39864166	rs1453559	ENSG00000141738	ENST00000584819	GRB7	39863792	39864592	NaiveT_23607	openGene2openGene	RA
immune	NaiveT	rs10936599	chr3	169764547	rs2293607	ENSG00000008952	ENST00000481435	SEC62	169764275	169765448	NaiveT_40752	openGene2openGene	CEL
immune	NaiveT	rs2542162	chr18	12884344	rs2292759	ENSG00000266969	ENST00000588211	CEP192-DT	12883378	12884662	NaiveT_25647	openGene2openGene	T1D
immune	NaiveT	rs1800693	chr12	6341779	rs767455	ENSG00000215039	ENST00000536388	CD27-AS1	6341468	6342217	NaiveT_12043	openGene2openGene	MS
immune	NaiveT	rs2110451	chr12	9774028	rs10844749	ENSG00000069493	ENST00000492359	CLEC2D	9773196	9774161	NaiveT_12246	ocr2openGene	HT
immune	NaiveT	rs2163226	chr2	43134117	rs2163226	ENSG00000152518	ENST00000282388	ZFP36L2	43133989	43134693	NaiveT_30214	openGene2openGene	MS
immune	NaiveT	rs41263646	chr1	183590900	rs13306580	ENSG00000116698	ENST00000440812	SMG7	183589927	183591082	NaiveT_4392	openGene2openGene	SLE
immune	NaiveT	rs8079075	chr17	39843765	rs12946040	ENSG00000161405	ENST00000583368	IKZF3	39843026	39843834	NaiveT_23605	openGene2openGene	SLE
immune	NaiveT	rs10876864	chr12	56042145	rs1131017	ENSG00000185664	ENST00000549233	PMEL	56041316	56042410	NaiveT_13458	openGene2openGene	ALG
immune	NaiveT	rs2988277	chr1	167455687	rs2949661	ENSG00000227776	ENST00000457236	AKR1D1P1	167454777	167456400	NaiveT_3991	openGene2openGene	ALG
immune	NaiveT	rs5758343	chr22	41444403	rs106860	ENSG00000100412	ENST00000676714	ACO2	41444371	41444798	NaiveT_37443	ocr2openGene	ALG
immune	NaiveT	rs11154801	chr6	135497759	rs13197384	ENSG00000029363	ENST00000527613	BCLAF1	135497276	135498588	NaiveT_49867	openGene2openGene	MS
immune	NaiveT	rs2066819	chr12	56300477	rs2695789	ENSG00000135482	ENST00000552345	ZC3H10	56299729	56300672	NaiveT_13478	openGene2openGene	PSO
immune	NaiveT	rs5758343	chr22	41444403	rs106860	ENSG00000100412	ENST00000677516	ACO2	41444371	41444798	NaiveT_37443	ocr2openGene	ALG
immune	NaiveT	rs10250629	chr7	50148687	rs3891340	ENSG00000231681	ENST00000457592	ENSG00000231681	50148070	50148904	NaiveT_51836	ocr2openGene	VIT
immune	NaiveT	rs59716545	chr17	39868373	rs11557466	ENSG00000161395	ENST00000584620	PGAP3	39867643	39868446	NaiveT_23608	openGene2openGene	RA
immune	NaiveT	rs5758343	chr22	41448782	rs202657	ENSG00000100410	ENST00000216252	PHF5A	41448256	41448822	NaiveT_37447	ocr2openGene	ALG
immune	NaiveT	rs5758343	chr22	41448782	rs202657	ENSG00000100410	ENST00000459687	PHF5A	41448256	41448822	NaiveT_37447	ocr2openGene	ALG
immune	NaiveT	rs59716545	chr17	39756124	rs12946510	ENSG00000161395	ENST00000300658	PGAP3	39756032	39756291	NaiveT_23596	ocr2openGene	RA
immune	NaiveT	rs3783782	chr14	61503155	rs75238045	ENSG00000250548	ENST00000668001	LINC01303	61503071	61503917	NaiveT_17533	ocr2openGene	RA
immune	NaiveT	rs59716545	chr17	39756124	rs12946510	ENSG00000161395	ENST00000584620	PGAP3	39756032	39756291	NaiveT_23596	ocr2openGene	RA
immune	NaiveT	rs921650	chr17	39926554	rs12603332	ENSG00000167258	ENST00000558240	CDK12	39926451	39926833	NaiveT_23611	openGene2openGene	ALG
immune	NaiveT	rs41263646	chr1	183591061	rs4987079	ENSG00000162704	ENST00000367534	ARPC5	183589927	183591082	NaiveT_4392	openGene2openGene	SLE
immune	NaiveT	rs5758343	chr22	41381311	rs2234053	ENSG00000100410	ENST00000459687	PHF5A	41381064	41382555	NaiveT_37439	openGene2openGene	ALG
immune	NaiveT	rs12946510	chr17	39754115	rs2941522	ENSG00000161405	ENST00000346243	IKZF3	39753732	39755086	NaiveT_23595	ocr2openGene	MS
immune	NaiveT	rs41263646	chr1	183590569	rs2274065	ENSG00000116698	ENST00000685780	SMG7	183589927	183591082	NaiveT_4392	openGene2openGene	SLE
immune	NaiveT	rs1463485	chr17	75855927	rs936394	ENSG00000092929	ENST00000590762	UNC13D	75854943	75856175	NaiveT_24999	openGene2openGene	SLE
immune	NaiveT	rs2066819	chr12	56300477	rs2695789	ENSG00000257303	ENST00000549860	CNPY2-AS1	56299729	56300672	NaiveT_13478	openGene2openGene	PSO
immune	NaiveT	rs33993564	chr5	150846690	rs33993564	ENSG00000019582	ENST00000518797	CD74	150846304	150847419	NaiveT_46318	openGene2openGene	IBD
immune	NaiveT	rs2110451	chr12	9761409	rs2071647	ENSG00000284634	ENST00000633848	ENSG00000284634	9761317	9761788	NaiveT_12244	openGene2openGene	HT
immune	NaiveT	rs12232003	chr12	53180847	rs59218377	ENSG00000123349	ENST00000550964	PFDN5	53180038	53181341	NaiveT_13292	openGene2openGene	T1D
immune	NaiveT	rs1048990	chr14	35122110	rs28365850	ENSG00000165410	ENST00000298159	CFL2	35121717	35122853	NaiveT_17089	openGene2openGene	ALG
immune	NaiveT	rs12365699	chr11	118870448	rs7117261	ENSG00000278376	ENST00000610705	ENSG00000278376	118869916	118871072	NaiveT_11439	ocr2openGene	ALG
immune	NaiveT	rs2017445	chr12	56041720	rs705705	ENSG00000123374	ENST00000440311	CDK2	56041316	56042410	NaiveT_13458	openGene2openGene	VIT
immune	NaiveT	rs2816316	chr1	192575665	rs2984920	ENSG00000116750	ENST00000483156	UCHL5	192575330	192576004	NaiveT_4525	openGene2openGene	CEL
immune	NaiveT	rs59716545	chr17	39864166	rs1453559	ENSG00000161395	ENST00000582276	PGAP3	39863792	39864592	NaiveT_23607	openGene2openGene	RA
immune	NaiveT	rs33993564	chr5	150846512	rs11741515	ENSG00000019582	ENST00000522246	CD74	150846304	150847419	NaiveT_46318	openGene2openGene	IBD
immune	NaiveT	rs5758343	chr22	41381311	rs2234053	ENSG00000100410	ENST00000216252	PHF5A	41381064	41382555	NaiveT_37439	openGene2openGene	ALG
immune	NaiveT	rs1701704	chr12	56041628	rs705704	ENSG00000065357	ENST00000331886	DGKA	56041316	56042410	NaiveT_13458	openGene2openGene	T1D
immune	NaiveT	rs56129466	chr11	128302748	rs73018928	ENSG00000254703	ENST00000685905	SENCR	128302390	128302929	NaiveT_11684	openGene2openGene	ALG
immune	NaiveT	rs3748816	chr1	2642639	rs9970196	ENSG00000157873	ENST00000435221	TNFRSF14	2642393	2643443	NaiveT_136	ocr2openGene	CEL
immune	NaiveT	rs1701704	chr12	56041628	rs705704	ENSG00000065357	ENST00000547324	DGKA	56041316	56042410	NaiveT_13458	openGene2openGene	T1D
immune	NaiveT	rs5758343	chr22	41448782	rs202657	ENSG00000100412	ENST00000679311	ACO2	41448256	41448822	NaiveT_37447	ocr2openGene	ALG
immune	NaiveT	rs921650	chr17	39863805	rs35564481	ENSG00000131748	ENST00000544210	STARD3	39863792	39864592	NaiveT_23607	openGene2openGene	ALG
immune	NaiveT	rs1701704	chr12	56041628	rs705704	ENSG00000181852	ENST00000547967	RNF41	56041316	56042410	NaiveT_13458	openGene2openGene	T1D
immune	NaiveT	rs2816316	chr1	192575665	rs2984920	ENSG00000116750	ENST00000421683	UCHL5	192575330	192576004	NaiveT_4525	openGene2openGene	CEL
immune	NaiveT	rs4976646	chr5	177357447	rs4976689	ENSG00000131187	ENST00000502854	F12	177357182	177358342	NaiveT_46739	openGene2openGene	MS
immune	NaiveT	rs2816316	chr1	192575969	rs7535818	ENSG00000116750	ENST00000367455	UCHL5	192575330	192576004	NaiveT_4525	openGene2openGene	CEL
immune	NaiveT	rs41263646	chr1	183590569	rs2274065	ENSG00000116698	ENST00000419169	SMG7	183589927	183591082	NaiveT_4392	openGene2openGene	SLE
immune	NaiveT	rs4795397	chr17	39868373	rs11557466	ENSG00000141738	ENST00000584853	GRB7	39867643	39868446	NaiveT_23608	openGene2openGene	IBD
immune	NaiveT	rs7997823	chr13	99375703	rs8181880	ENSG00000134882	ENST00000403766	UBAC2	99375086	99375797	NaiveT_16504	ocr2openGene	CRO
immune	NaiveT	rs3748816	chr1	2585342	rs60733400	ENSG00000157873	ENST00000463471	TNFRSF14	2585312	2586078	NaiveT_134	openGene2openGene	CEL
immune	NaiveT	rs1701704	chr12	56041628	rs705704	ENSG00000139531	ENST00000356124	SUOX	56041316	56042410	NaiveT_13458	openGene2openGene	T1D
immune	NaiveT	rs63406760	chr12	123233754	rs1727332	ENSG00000139722	ENST00000535765	VPS37B	123232753	123233897	NaiveT_15090	openGene2openGene	ALG
immune	NaiveT	rs694739	chr11	64340005	rs479777	ENSG00000110047	ENST00000621096	EHD1	64339936	64340948	NaiveT_10242	openGene2openGene	MS
immune	NaiveT	rs33993564	chr5	150846783	rs11748158	ENSG00000019582	ENST00000522153	CD74	150846304	150847419	NaiveT_46318	openGene2openGene	IBD
immune	NaiveT	rs112006329	chr11	575408	rs56333810	ENSG00000177595	ENST00000531286	PIDD1	575234	576754	NaiveT_8974	openGene2openGene	SLE
immune	NaiveT	rs41263646	chr1	183590900	rs13306580	ENSG00000116698	ENST00000507469	SMG7	183589927	183591082	NaiveT_4392	openGene2openGene	SLE
immune	NaiveT	rs35327136	chr17	45410208	rs35327136	ENSG00000184361	ENST00000588866	SPATA32	45409511	45410775	NaiveT_23941	openGene2openGene	T1D
immune	NaiveT	rs11246217	chr11	575800	rs34793529	ENSG00000177595	ENST00000531286	PIDD1	575234	576754	NaiveT_8974	openGene2openGene	SLE
immune	NaiveT	rs7997823	chr13	99384164	rs9557207	ENSG00000134882	ENST00000403766	UBAC2	99384042	99384353	NaiveT_16508	ocr2openGene	CRO
immune	NaiveT	rs33993564	chr5	150847024	rs10058943	ENSG00000019582	ENST00000522153	CD74	150846304	150847419	NaiveT_46318	openGene2openGene	IBD
immune	NaiveT	rs35327136	chr17	45410058	rs35389313	ENSG00000184361	ENST00000331780	SPATA32	45409511	45410775	NaiveT_23941	openGene2openGene	T1D
immune	NaiveT	rs663743	chr11	64340263	rs663743	ENSG00000110047	ENST00000489379	EHD1	64339936	64340948	NaiveT_10242	openGene2openGene	T1D
immune	NaiveT	rs663743	chr11	64340005	rs479777	ENSG00000110047	ENST00000489379	EHD1	64339936	64340948	NaiveT_10242	openGene2openGene	T1D
immune	NaiveT	rs663743	chr11	64285685	rs887314	ENSG00000257069	ENST00000539086	KCNK4-TEX40	64284430	64286025	NaiveT_10234	openGene2openGene	T1D
immune	NaiveT	rs5758343	chr22	41381237	rs2234052	ENSG00000100412	ENST00000677427	ACO2	41381064	41382555	NaiveT_37439	openGene2openGene	ALG
immune	NaiveT	rs9355260	chr6	159107222	rs7772013	ENSG00000271913	ENST00000667828	TAGAP-AS1	159106729	159107341	NaiveT_50577	openGene2openGene	MS
immune	NaiveT	rs9355260	chr6	159107100	rs7748054	ENSG00000271913	ENST00000667828	TAGAP-AS1	159106729	159107341	NaiveT_50577	openGene2openGene	MS
immune	NaiveT	rs4976646	chr5	177357447	rs4976689	ENSG00000213347	ENST00000502529	MXD3	177357182	177358342	NaiveT_46739	openGene2openGene	MS
immune	NaiveT	rs13010713	chr2	181165502	rs10189776	ENSG00000234663	ENST00000424655	LINC01934	181165146	181166071	NaiveT_32847	ocr2openGene	CEL
immune	NaiveT	rs34695944	chr2	60881694	rs67574266	ENSG00000162927	ENST00000398658	PUS10	60880795	60881999	NaiveT_30536	openGene2openGene	RA
immune	NaiveT	rs7187776	chr16	28846324	rs7187776	ENSG00000177455	ENST00000565089	CD19	28846066	28846899	NaiveT_21236	openGene2openGene	T1D
immune	NaiveT	rs13088318	chr3	101513249	rs55749605	ENSG00000066422	ENST00000688910	ZBTB11	101512191	101513646	NaiveT_39522	openGene2openGene	ALG
immune	NaiveT	rs41263646	chr1	183590726	rs2333681	ENSG00000143344	ENST00000304685	RGL1	183589927	183591082	NaiveT_4392	openGene2openGene	SLE
immune	NaiveT	rs41263646	chr1	183590900	rs13306580	ENSG00000143344	ENST00000304685	RGL1	183589927	183591082	NaiveT_4392	openGene2openGene	SLE
immune	NaiveT	rs1048990	chr14	35122110	rs28365850	ENSG00000258704	ENST00000691849	SRP54-AS1	35121717	35122853	NaiveT_17089	openGene2openGene	ALG
immune	NaiveT	rs694739	chr11	64285685	rs887314	ENSG00000002330	ENST00000394532	BAD	64284430	64286025	NaiveT_10234	openGene2openGene	MS
immune	NaiveT	rs10936599	chr3	169764547	rs2293607	ENSG00000171757	ENST00000522526	LRRC34	169764275	169765448	NaiveT_40752	openGene2openGene	CEL
immune	NaiveT	rs1048990	chr14	35122110	rs28365850	ENSG00000258704	ENST00000556705	SRP54-AS1	35121717	35122853	NaiveT_17089	openGene2openGene	ALG
immune	NaiveT	rs41263646	chr1	183591061	rs4987079	ENSG00000143344	ENST00000304685	RGL1	183589927	183591082	NaiveT_4392	openGene2openGene	SLE
immune	NaiveT	rs28449958	chr16	28880144	rs8055138	ENSG00000168488	ENST00000564304	ATXN2L	28879539	28880510	NaiveT_21239	openGene2openGene	IBD
immune	NaiveT	rs4795397	chr17	39868373	rs11557466	ENSG00000167258	ENST00000558240	CDK12	39867643	39868446	NaiveT_23608	openGene2openGene	IBD
immune	NaiveT	rs2066819	chr12	56267121	rs60542959	ENSG00000144785	ENST00000547423	ENSG00000144785	56266643	56267546	NaiveT_13476	openGene2openGene	PSO
immune	NaiveT	rs1194	chr6	35297641	rs4711414	ENSG00000157343	ENST00000288065	ARMC12	35297600	35298073	NaiveT_48133	openGene2openGene	SLE
immune	NaiveT	rs10876864	chr12	56042145	rs1131017	ENSG00000135482	ENST00000552345	ZC3H10	56041316	56042410	NaiveT_13458	openGene2openGene	ALG
immune	NaiveT	rs5758343	chr22	41381879	rs2234058	ENSG00000100412	ENST00000676959	ACO2	41381064	41382555	NaiveT_37439	openGene2openGene	ALG
immune	NaiveT	rs33993564	chr5	150846823	rs10058821	ENSG00000019582	ENST00000009530	CD74	150846304	150847419	NaiveT_46318	openGene2openGene	IBD
immune	NaiveT	rs2066819	chr12	56334216	rs2371494	ENSG00000135423	ENST00000491880	GLS2	56333362	56334472	NaiveT_13480	openGene2openGene	PSO
immune	NaiveT	rs5758343	chr22	41381311	rs2234053	ENSG00000100412	ENST00000677516	ACO2	41381064	41382555	NaiveT_37439	openGene2openGene	ALG
immune	NaiveT	rs61759532	chr17	7337072	rs61759532	ENSG00000072818	ENST00000570504	ACAP1	7336300	7337260	NaiveT_22665	openGene2openGene	T1D
immune	NaiveT	rs55836957	chr11	128302748	rs73018928	ENSG00000254703	ENST00000526269	SENCR	128302390	128302929	NaiveT_11684	openGene2openGene	T1D
immune	NaiveT	rs2247314	chr6	166956504	rs2247325	ENSG00000227598	ENST00000444102	ENSG00000227598	166956085	166957570	NaiveT_50688	openGene2openGene	VIT
immune	NaiveT	rs1860545	chr12	6341779	rs767455	ENSG00000111640	ENST00000466525	GAPDH	6341468	6342217	NaiveT_12043	openGene2openGene	AS
immune	NaiveT	rs1980422	chr2	203740764	rs4673260	ENSG00000178562	ENST00000324106	CD28	203740534	203741952	NaiveT_33423	ocr2openGene	RA
immune	NaiveT	rs1980422	chr2	203740565	rs4675364	ENSG00000178562	ENST00000458610	CD28	203740534	203741952	NaiveT_33423	ocr2openGene	RA
immune	NaiveT	rs33993564	chr5	150846610	rs113199847	ENSG00000164587	ENST00000642507	RPS14	150846304	150847419	NaiveT_46318	openGene2openGene	IBD
immune	NaiveT	rs7204270	chr16	30183519	rs930392	ENSG00000149925	ENST00000563987	ALDOA	30183197	30184692	NaiveT_21314	openGene2openGene	MS
immune	NaiveT	rs10663129	chr3	141576208	rs11714208	ENSG00000114125	ENST00000393000	RNF7	141576024	141576796	NaiveT_40371	openGene2openGene	ALG
immune	NaiveT	rs34593439	chr15	78944951	rs2289702	ENSG00000103811	ENST00000677874	CTSH	78944455	78945447	NaiveT_20042	openGene2openGene	T1D
immune	NaiveT	rs10663129	chr3	141576208	rs11714208	ENSG00000114125	ENST00000273480	RNF7	141576024	141576796	NaiveT_40371	openGene2openGene	ALG
immune	NaiveT	rs17323934	chr7	26865151	rs73069540	ENSG00000005073	ENST00000006015	HOXA11	26863810	26865198	NaiveT_51414	openGene2openGene	T1D
immune	NaiveT	rs2304206	chr19	49665670	rs2304205	ENSG00000104870	ENST00000599988	FCGRT	49665311	49666279	NaiveT_28991	openGene2openGene	VIT
immune	NaiveT	rs33993564	chr5	150846512	rs11741515	ENSG00000086589	ENST00000521594	RBM22	150846304	150847419	NaiveT_46318	openGene2openGene	IBD
immune	NaiveT	rs63406760	chr12	123233754	rs1727332	ENSG00000111325	ENST00000542037	OGFOD2	123232753	123233897	NaiveT_15090	openGene2openGene	ALG
immune	NaiveT	rs63406760	chr12	123233754	rs1727332	ENSG00000111325	ENST00000545976	OGFOD2	123232753	123233897	NaiveT_15090	openGene2openGene	ALG
immune	NaiveT	rs2017445	chr12	56041628	rs705704	ENSG00000258554	ENST00000554022	ENSG00000258554	56041316	56042410	NaiveT_13458	openGene2openGene	VIT
immune	NaiveT	rs11246217	chr11	575800	rs34793529	ENSG00000177542	ENST00000532459	SLC25A22	575234	576754	NaiveT_8974	openGene2openGene	SLE
immune	NaiveT	rs11719975	chr3	18758024	rs3923396	ENSG00000182568	ENST00000415069	SATB1	18757770	18758594	NaiveT_38111	ocr2openGene	MS
immune	NaiveT	rs2066819	chr12	56334353	rs79824801	ENSG00000170581	ENST00000652624	STAT2	56333362	56334472	NaiveT_13480	openGene2openGene	PSO
immune	NaiveT	rs7207591	chr17	42276943	rs4029774	ENSG00000167925	ENST00000586692	GHDC	42275583	42276954	NaiveT_23757	openGene2openGene	ALG
immune	NaiveT	rs2304206	chr19	49665614	rs2304206	ENSG00000104870	ENST00000593431	FCGRT	49665311	49666279	NaiveT_28991	openGene2openGene	VIT
immune	NaiveT	rs7204270	chr16	30183519	rs930392	ENSG00000149925	ENST00000569798	ALDOA	30183197	30184692	NaiveT_21314	openGene2openGene	MS
immune	NaiveT	rs12946510	chr17	39754115	rs2941522	ENSG00000161395	ENST00000309862	PGAP3	39753732	39755086	NaiveT_23595	ocr2openGene	MS
immune	NaiveT	rs2017445	chr12	55996852	rs59877680	ENSG00000139531	ENST00000550121	SUOX	55996794	55997776	NaiveT_13454	openGene2openGene	VIT
immune	NaiveT	rs12199481	chr6	158939454	rs12198180	ENSG00000233893	ENST00000451712	EZR-AS1	158938595	158940104	NaiveT_50564	ocr2openGene	SLE
immune	NaiveT	rs10790268	chr11	118790689	rs57494551	ENSG00000186174	ENST00000527266	BCL9L	118790442	118791548	NaiveT_11433	openGene2openGene	RA
immune	NaiveT	rs10936599	chr3	169764547	rs2293607	ENSG00000173889	ENST00000481639	PHC3	169764275	169765448	NaiveT_40752	openGene2openGene	CEL
immune	NaiveT	rs1860545	chr12	6341779	rs767455	ENSG00000139190	ENST00000535927	VAMP1	6341468	6342217	NaiveT_12043	openGene2openGene	AS
immune	NaiveT	rs12087340	chr1	85276285	rs12562182	ENSG00000117155	ENST00000481102	SSX2IP	85276082	85277105	NaiveT_2313	openGene2openGene	MS
immune	NaiveT	rs33993564	chr5	150847077	rs10051924	ENSG00000164587	ENST00000312037	RPS14	150846304	150847419	NaiveT_46318	openGene2openGene	IBD
immune	NaiveT	rs2304206	chr19	49665763	rs2304204	ENSG00000126457	ENST00000528623	PRMT1	49665311	49666279	NaiveT_28991	openGene2openGene	VIT
immune	NaiveT	rs2066819	chr12	56333921	rs80317430	ENSG00000110958	ENST00000262033	PTGES3	56333362	56334472	NaiveT_13480	openGene2openGene	PSO
immune	NaiveT	rs2066819	chr12	56334216	rs2371494	ENSG00000170581	ENST00000651934	STAT2	56333362	56334472	NaiveT_13480	openGene2openGene	PSO
immune	NaiveT	rs1980422	chr2	203740732	rs4675365	ENSG00000173166	ENST00000457812	RAPH1	203740534	203741952	NaiveT_33423	ocr2openGene	RA
immune	NaiveT	rs78521699	chr6	2908831	rs9800895	ENSG00000230438	ENST00000685516	SERPINB9P1	2908467	2908933	NaiveT_46960	ocr2openGene	VIT
immune	NaiveT	rs61759532	chr17	7337072	rs61759532	ENSG00000161960	ENST00000578495	EIF4A1	7336300	7337260	NaiveT_22665	openGene2openGene	T1D
immune	NaiveT	rs61759532	chr17	7337072	rs61759532	ENSG00000161960	ENST00000580886	EIF4A1	7336300	7337260	NaiveT_22665	openGene2openGene	T1D
immune	NaiveT	rs2017445	chr12	56041628	rs705704	ENSG00000139531	ENST00000394115	SUOX	56041316	56042410	NaiveT_13458	openGene2openGene	VIT
immune	NaiveT	rs2017445	chr12	56041720	rs705705	ENSG00000139531	ENST00000266971	SUOX	56041316	56042410	NaiveT_13458	openGene2openGene	VIT
immune	NaiveT	rs4690229	chr4	987108	rs11248061	ENSG00000127418	ENST00000512562	FGFRL1	986619	987522	NaiveT_41439	openGene2openGene	SLE
immune	NaiveT	rs663743	chr11	64284975	rs2510066	ENSG00000149761	ENST00000279206	NUDT22	64284430	64286025	NaiveT_10234	openGene2openGene	T1D
immune	NaiveT	rs56083426	chr15	38554821	rs72727394	ENSG00000175779	ENST00000643127	LINC02694	38554334	38554841	NaiveT_18904	ocr2openGene	CRO
immune	NaiveT	rs59716545	chr17	39868373	rs11557466	ENSG00000186075	ENST00000583811	ZPBP2	39867643	39868446	NaiveT_23608	openGene2openGene	RA
immune	NaiveT	rs61759532	chr17	7337072	rs61759532	ENSG00000161960	ENST00000585024	EIF4A1	7336300	7337260	NaiveT_22665	openGene2openGene	T1D
immune	NaiveT	rs694739	chr11	64285685	rs887314	ENSG00000182450	ENST00000696753	KCNK4	64284430	64286025	NaiveT_10234	openGene2openGene	MS
immune	NaiveT	rs2066819	chr12	56267121	rs60542959	ENSG00000062485	ENST00000551137	CS	56266643	56267546	NaiveT_13476	openGene2openGene	PSO
immune	NaiveT	rs2066819	chr12	56334216	rs2371494	ENSG00000196465	ENST00000549178	MYL6B	56333362	56334472	NaiveT_13480	openGene2openGene	PSO
immune	NaiveT	rs7187776	chr16	28863226	rs62037367	ENSG00000177548	ENST00000562475	RABEP2	28863180	28864245	NaiveT_21237	openGene2openGene	T1D
immune	NaiveT	rs2304206	chr19	49665670	rs2304205	ENSG00000126457	ENST00000454376	PRMT1	49665311	49666279	NaiveT_28991	openGene2openGene	VIT
immune	NaiveT	rs694739	chr11	64284975	rs2510066	ENSG00000182450	ENST00000545838	KCNK4	64284430	64286025	NaiveT_10234	openGene2openGene	MS
immune	NaiveT	rs36014129	chr6	26044636	rs35506517	ENSG00000182952	ENST00000377575	HMGN4	26044337	26044673	NaiveT_47583	openGene2openGene	SLE
immune	NaiveT	rs2066819	chr12	56334353	rs79824801	ENSG00000257727	ENST00000547570	CNPY2	56333362	56334472	NaiveT_13480	openGene2openGene	PSO
immune	NaiveT	rs112006329	chr11	575800	rs34793529	ENSG00000185507	ENST00000397566	IRF7	575234	576754	NaiveT_8974	openGene2openGene	SLE
immune	NaiveT	rs71353922	chr19	46718501	rs10412340	ENSG00000042753	ENST00000601649	AP2S1	46717954	46718661	NaiveT_28740	openGene2openGene	T1D
immune	NaiveT	rs4690229	chr4	973657	rs13137144	ENSG00000127418	ENST00000504138	FGFRL1	972898	974037	NaiveT_41437	openGene2openGene	SLE
immune	NaiveT	rs112006329	chr11	575408	rs56333810	ENSG00000185507	ENST00000348655	IRF7	575234	576754	NaiveT_8974	openGene2openGene	SLE
immune	NaiveT	rs36014129	chr6	26199675	rs34961555	ENSG00000287080	ENST00000612966	H3C3	26198821	26200057	NaiveT_47602	openGene2openGene	SLE
immune	NaiveT	rs2304206	chr19	49665763	rs2304204	ENSG00000142541	ENST00000679106	RPL13A	49665311	49666279	NaiveT_28991	openGene2openGene	VIT
immune	NaiveT	rs11246217	chr11	575408	rs56333810	ENSG00000185507	ENST00000348655	IRF7	575234	576754	NaiveT_8974	openGene2openGene	SLE
immune	NaiveT	rs2256814	chr20	63737186	rs1275330	ENSG00000203896	ENST00000444951	LIME1	63737088	63737748	NaiveT_35777	openGene2openGene	MS
immune	NaiveT	rs2304206	chr19	49665763	rs2304204	ENSG00000142541	ENST00000624069	RPL13A	49665311	49666279	NaiveT_28991	openGene2openGene	VIT
immune	NaiveT	rs2066819	chr12	56360038	rs2066818	ENSG00000135517	ENST00000555551	MIP	56359878	56360835	NaiveT_13482	openGene2openGene	PSO
immune	NaiveT	rs10985070	chr9	120928959	rs1930785	ENSG00000226752	ENST00000640907	CUTALP	120928330	120929427	NaiveT_57832	openGene2openGene	RA
immune	NaiveT	rs2816316	chr1	192575665	rs2984920	ENSG00000134371	ENST00000643006	CDC73	192575330	192576004	NaiveT_4525	openGene2openGene	CEL
immune	NaiveT	rs2283792	chr22	21867813	rs9610505	ENSG00000224086	ENST00000458178	PPM1F-AS1	21867170	21868342	NaiveT_36745	openGene2openGene	MS
immune	NaiveT	rs2256814	chr20	63737451	rs2236510	ENSG00000203896	ENST00000621325	LIME1	63737088	63737748	NaiveT_35777	openGene2openGene	MS
immune	NaiveT	rs5758343	chr22	41448782	rs202657	ENSG00000100412	ENST00000677532	ACO2	41448256	41448822	NaiveT_37447	openGene2openGene	ALG
immune	NaiveT	rs1170436	chr16	68529840	rs1645936	ENSG00000141076	ENST00000566227	UTP4	68529742	68530635	NaiveT_21818	openGene2openGene	SLE
immune	NaiveT	rs12128789	chr1	212699732	rs2202683	ENSG00000203705	ENST00000532324	TATDN3	212699067	212700912	NaiveT_5214	openGene2openGene	T1D
immune	NaiveT	rs1170436	chr16	68530221	rs1728770	ENSG00000141076	ENST00000567460	UTP4	68529742	68530635	NaiveT_21818	openGene2openGene	SLE
immune	NaiveT	rs917997	chr2	102418584	rs1420106	ENSG00000115604	ENST00000466357	IL18R1	102418367	102419015	NaiveT_31382	openGene2openGene	CEL
immune	NaiveT	rs2283792	chr22	21868030	rs9607340	ENSG00000224086	ENST00000458178	PPM1F-AS1	21867170	21868342	NaiveT_36745	openGene2openGene	MS
immune	NaiveT	rs2816316	chr1	192575969	rs7535818	ENSG00000134371	ENST00000648071	CDC73	192575330	192576004	NaiveT_4525	openGene2openGene	CEL
immune	NaiveT	rs77599401	chr1	206716203	rs6680408	ENSG00000162894	ENST00000530505	FCMR	206715766	206716687	NaiveT_5016	ocr2openGene	T1D
immune	NaiveT	rs12128789	chr1	212700089	rs2221593	ENSG00000203705	ENST00000526641	TATDN3	212699067	212700912	NaiveT_5214	openGene2openGene	T1D
immune	NaiveT	rs12727642	chr1	7961913	rs35675666	ENSG00000116288	ENST00000493678	PARK7	7961080	7962020	NaiveT_249	openGene2openGene	CEL
immune	NaiveT	rs33993564	chr5	150846730	rs11748151	ENSG00000132912	ENST00000518015	DCTN4	150846304	150847419	NaiveT_46318	openGene2openGene	IBD
immune	NaiveT	rs1170436	chr16	68530221	rs1728770	ENSG00000141076	ENST00000352319	UTP4	68529742	68530635	NaiveT_21818	openGene2openGene	SLE
immune	NaiveT	rs1170436	chr16	68530587	rs1645934	ENSG00000141076	ENST00000352319	UTP4	68529742	68530635	NaiveT_21818	openGene2openGene	SLE
immune	NaiveT	rs36014129	chr6	26044636	rs35506517	ENSG00000197238	ENST00000355057	H4C11	26044337	26044673	NaiveT_47583	openGene2openGene	SLE
immune	NaiveT	rs12128789	chr1	212700215	rs3754482	ENSG00000203705	ENST00000366973	TATDN3	212699067	212700912	NaiveT_5214	openGene2openGene	T1D
immune	NaiveT	rs3801810	chr7	26857820	rs3801807	ENSG00000105996	ENST00000612779	HOXA2	26857428	26858371	NaiveT_51413	openGene2openGene	CRO
immune	NaiveT	rs1170436	chr16	68529840	rs1645936	ENSG00000141076	ENST00000567235	UTP4	68529742	68530635	NaiveT_21818	openGene2openGene	SLE
immune	NaiveT	rs3801810	chr7	26865151	rs73069540	ENSG00000105996	ENST00000612779	HOXA2	26863810	26865198	NaiveT_51414	openGene2openGene	CRO
immune	NaiveT	rs13205210	chr6	34887971	rs1051115	ENSG00000064995	ENST00000688059	TAF11	34887713	34888197	NaiveT_48121	openGene2openGene	SLE
immune	NaiveT	rs2017445	chr12	56041628	rs705704	ENSG00000123353	ENST00000550836	ORMDL2	56041316	56042410	NaiveT_13458	openGene2openGene	VIT
immune	NaiveT	rs60131261	chr6	29965088	rs9357088	ENSG00000204619	ENST00000376765	PPP1R11	29964796	29965426	NaiveT_47799	ocr2openGene	VIT
immune	NaiveT	rs7207591	chr17	42276943	rs4029774	ENSG00000168610	ENST00000404395	STAT3	42275583	42276954	NaiveT_23757	openGene2openGene	ALG
immune	NaiveT	rs12445568	chr16	31033576	rs12445650	ENSG00000131797	ENST00000688517	CLUHP3	31032588	31034457	NaiveT_21373	openGene2openGene	PSO
immune	NaiveT	rs7207591	chr17	42276943	rs4029774	ENSG00000168610	ENST00000678674	STAT3	42275583	42276954	NaiveT_23757	openGene2openGene	ALG
immune	NaiveT	rs1701704	chr12	55996852	rs705702	ENSG00000135404	ENST00000546457	CD63	55996794	55997776	NaiveT_13454	openGene2openGene	T1D
immune	NaiveT	rs2017445	chr12	56041720	rs705705	ENSG00000135441	ENST00000549147	BLOC1S1	56041316	56042410	NaiveT_13458	openGene2openGene	VIT
immune	NaiveT	rs2816316	chr1	192575665	rs2984920	ENSG00000236069	ENST00000642657	ENSG00000236069	192575330	192576004	NaiveT_4525	openGene2openGene	CEL
immune	NaiveT	rs56750287	chr17	39756124	rs12946510	ENSG00000161405	ENST00000377945	IKZF3	39756032	39756291	NaiveT_23596	ocr2openGene	T1D
immune	NaiveT	rs4690229	chr4	986676	rs4690220	ENSG00000090316	ENST00000512308	MAEA	986619	987522	NaiveT_41439	openGene2openGene	SLE
immune	NaiveT	rs773125	chr12	56007301	rs10876864	ENSG00000139531	ENST00000552813	SUOX	56007223	56008139	NaiveT_13455	openGene2openGene	RA
immune	NaiveT	rs773125	chr12	56007301	rs10876864	ENSG00000139531	ENST00000548274	SUOX	56007223	56008139	NaiveT_13455	openGene2openGene	RA
immune	NaiveT	rs34659678	chr6	111567337	rs34659678	ENSG00000231889	ENST00000420651	TRAF3IP2-AS1	111566854	111567588	NaiveT_49344	openGene2openGene	IBD
immune	NaiveT	rs250308	chr5	119355998	rs3797339	ENSG00000133835	ENST00000511186	HSD17B4	119355246	119356123	NaiveT_45654	openGene2openGene	ALG
immune	NaiveT	rs34659678	chr6	111567337	rs34659678	ENSG00000231889	ENST00000449449	TRAF3IP2-AS1	111566854	111567588	NaiveT_49344	openGene2openGene	IBD
immune	NaiveT	rs1217382	chr1	113905292	rs971173	ENSG00000163349	ENST00000514621	HIPK1	113904371	113905772	NaiveT_3046	openGene2openGene	CRO
immune	NaiveT	rs9926533	chr16	31074149	rs2303222	ENSG00000089280	ENST00000568685	FUS	31073199	31074873	NaiveT_21374	openGene2openGene	SLE
immune	NaiveT	rs10200159	chr2	55618001	rs34380337	ENSG00000115239	ENST00000414369	ASB3	55617006	55618136	NaiveT_30457	openGene2openGene	VIT
immune	NaiveT	rs7731626	chr5	56148856	rs7731626	ENSG00000249236	ENST00000511861	ENSG00000249236	56148214	56148967	NaiveT_44645	openGene2openGene	RA
immune	NaiveT	rs3801810	chr7	26864711	rs17323934	ENSG00000278592	ENST00000620211	ENSG00000278592	26863810	26865198	NaiveT_51414	openGene2openGene	CRO
immune	NaiveT	rs61759532	chr17	7337072	rs61759532	ENSG00000262481	ENST00000570600	TMEM256-PLSCR3	7336300	7337260	NaiveT_22665	openGene2openGene	T1D
immune	NaiveT	rs3801810	chr7	26864042	rs73069539	ENSG00000278592	ENST00000620211	ENSG00000278592	26863810	26865198	NaiveT_51414	openGene2openGene	CRO
immune	NaiveT	rs77599401	chr1	206685302	rs181345810	ENSG00000237605	ENST00000425161	DYRK3-AS1	206684689	206686312	NaiveT_5012	openGene2openGene	T1D
immune	NaiveT	rs773125	chr12	56042145	rs1131017	ENSG00000135473	ENST00000547518	PAN2	56041316	56042410	NaiveT_13458	openGene2openGene	RA
immune	NaiveT	rs773125	chr12	56042145	rs1131017	ENSG00000135473	ENST00000549964	PAN2	56041316	56042410	NaiveT_13458	openGene2openGene	RA
immune	NaiveT	rs773125	chr12	56042145	rs1131017	ENSG00000139531	ENST00000551841	SUOX	56041316	56042410	NaiveT_13458	openGene2openGene	RA
immune	NaiveT	rs2017445	chr12	56041720	rs705705	ENSG00000065357	ENST00000551615	DGKA	56041316	56042410	NaiveT_13458	openGene2openGene	VIT
immune	NaiveT	rs3801810	chr7	26857820	rs3801807	ENSG00000078399	ENST00000497089	HOXA9	26857428	26858371	NaiveT_51413	openGene2openGene	CRO
immune	NaiveT	rs7301381	chr12	8960406	rs12423746	ENSG00000166532	ENST00000357529	RIMKLB	8959952	8960776	NaiveT_12196	ocr2openGene	T1D
immune	NaiveT	rs7207591	chr17	42276943	rs4029774	ENSG00000168610	ENST00000679185	STAT3	42275583	42276954	NaiveT_23757	openGene2openGene	ALG
immune	NaiveT	rs12946510	chr17	39868373	rs11557466	ENSG00000141738	ENST00000309156	GRB7	39867643	39868446	NaiveT_23608	openGene2openGene	MS
immune	NaiveT	rs3197999	chr3	50292395	rs1076872	ENSG00000186792	ENST00000359051	HYAL3	50292015	50292931	NaiveT_38863	openGene2openGene	IBD
immune	NaiveT	rs2017445	chr12	56041720	rs705705	ENSG00000139613	ENST00000550519	SMARCC2	56041316	56042410	NaiveT_13458	openGene2openGene	VIT
immune	NaiveT	rs2017445	chr12	56041720	rs705705	ENSG00000139613	ENST00000267064	SMARCC2	56041316	56042410	NaiveT_13458	openGene2openGene	VIT
immune	NaiveT	rs9926533	chr16	31074149	rs2303222	ENSG00000103496	ENST00000613541	STX4	31073199	31074873	NaiveT_21374	openGene2openGene	SLE
immune	NaiveT	rs2017445	chr12	56041628	rs705704	ENSG00000139613	ENST00000547356	SMARCC2	56041316	56042410	NaiveT_13458	openGene2openGene	VIT
immune	NaiveT	rs444210	chr6	166957483	rs2149083	ENSG00000285730	ENST00000649589	ENSG00000285730	166956085	166957570	NaiveT_50688	openGene2openGene	CRO
immune	NaiveT	rs2017445	chr12	56041628	rs705704	ENSG00000065357	ENST00000402956	DGKA	56041316	56042410	NaiveT_13458	openGene2openGene	VIT
immune	NaiveT	rs2236262	chr14	68816213	rs168961	ENSG00000259038	ENST00000556301	ENSG00000259038	68816110	68816989	NaiveT_17733	ocr2openGene	MS
immune	NaiveT	rs33993564	chr5	150846512	rs11741515	ENSG00000132912	ENST00000517421	DCTN4	150846304	150847419	NaiveT_46318	openGene2openGene	IBD
immune	NaiveT	rs10200159	chr2	55617974	rs10200159	ENSG00000085760	ENST00000404297	MTIF2	55617006	55618136	NaiveT_30457	openGene2openGene	VIT
immune	NaiveT	rs7187776	chr16	28863801	rs7198606	ENSG00000178188	ENST00000322610	SH2B1	28863180	28864245	NaiveT_21237	openGene2openGene	T1D
immune	NaiveT	rs73178598	chr3	18725912	rs4256159	ENSG00000182568	ENST00000415069	SATB1	18725494	18726172	NaiveT_38108	ocr2openGene	CRO
immune	NaiveT	rs7187776	chr16	28863801	rs7198606	ENSG00000178188	ENST00000567536	SH2B1	28863180	28864245	NaiveT_21237	openGene2openGene	T1D
immune	NaiveT	rs33993564	chr5	150846668	rs34156253	ENSG00000132912	ENST00000517421	DCTN4	150846304	150847419	NaiveT_46318	openGene2openGene	IBD
immune	NaiveT	rs33993564	chr5	150846610	rs113199847	ENSG00000132912	ENST00000517421	DCTN4	150846304	150847419	NaiveT_46318	openGene2openGene	IBD
immune	NaiveT	rs33993564	chr5	150846598	rs112483869	ENSG00000132912	ENST00000517421	DCTN4	150846304	150847419	NaiveT_46318	openGene2openGene	IBD
immune	NaiveT	rs12232003	chr12	53180847	rs59218377	ENSG00000139626	ENST00000548269	ITGB7	53180038	53181341	NaiveT_13292	openGene2openGene	T1D
immune	NaiveT	rs73178598	chr3	18725564	rs34599998	ENSG00000182568	ENST00000415069	SATB1	18725494	18726172	NaiveT_38108	ocr2openGene	CRO
immune	NaiveT	rs1453560	chr17	39868045	rs112880843	ENSG00000073605	ENST00000464556	GSDMB	39867643	39868446	NaiveT_23608	openGene2openGene	SLE
immune	NaiveT	rs694739	chr11	64285685	rs887314	ENSG00000149782	ENST00000279230	PLCB3	64284430	64286025	NaiveT_10234	openGene2openGene	MS
immune	NaiveT	rs34835	chr16	28554346	rs7191618	ENSG00000188603	ENST00000565140	CLN3	28553737	28554614	NaiveT_21232	openGene2openGene	T1D
immune	NaiveT	rs694739	chr11	64285685	rs887314	ENSG00000149782	ENST00000540288	PLCB3	64284430	64286025	NaiveT_10234	openGene2openGene	MS
immune	NaiveT	rs34835	chr16	28554346	rs7191618	ENSG00000188603	ENST00000568422	CLN3	28553737	28554614	NaiveT_21232	openGene2openGene	T1D
immune	NaiveT	rs34835	chr16	28554346	rs7191618	ENSG00000188603	ENST00000561505	CLN3	28553737	28554614	NaiveT_21232	openGene2openGene	T1D
immune	NaiveT	rs7301381	chr12	8951069	rs933462	ENSG00000166532	ENST00000299673	RIMKLB	8951045	8951209	NaiveT_12194	openGene2openGene	T1D
immune	NaiveT	rs1048990	chr14	35292469	rs1048990	ENSG00000092020	ENST00000261475	PPP2R3C	35291898	35292860	NaiveT_17095	openGene2openGene	ALG
immune	NaiveT	rs1048990	chr14	35292469	rs1048990	ENSG00000092020	ENST00000557773	PPP2R3C	35291898	35292860	NaiveT_17095	openGene2openGene	ALG
immune	NaiveT	rs444210	chr6	166957500	rs2149084	ENSG00000213066	ENST00000366847	CEP43	166956085	166957570	NaiveT_50688	openGene2openGene	CRO
immune	NaiveT	rs35256947	chr2	230318606	rs720977	ENSG00000079263	ENST00000473711	SP140	230318526	230319814	NaiveT_34030	ocr2openGene	CRO
immune	NaiveT	rs10985070	chr9	120928959	rs1930785	ENSG00000119403	ENST00000439674	PHF19	120928330	120929427	NaiveT_57832	openGene2openGene	RA
immune	NaiveT	rs1217382	chr1	113905292	rs971173	ENSG00000009307	ENST00000693644	CSDE1	113904371	113905772	NaiveT_3046	openGene2openGene	CRO
immune	NaiveT	rs13153019	chr5	177357611	rs4075959	ENSG00000113758	ENST00000506117	DBN1	177357182	177358342	NaiveT_46739	openGene2openGene	ALG
immune	NaiveT	rs2256814	chr20	63737253	rs1151623	ENSG00000101246	ENST00000618838	ARFRP1	63737088	63737748	NaiveT_35777	openGene2openGene	MS
immune	NaiveT	rs773125	chr12	56042145	rs1131017	ENSG00000135424	ENST00000686981	ITGA7	56041316	56042410	NaiveT_13458	openGene2openGene	RA
immune	NaiveT	rs41263646	chr1	183591061	rs4987079	ENSG00000232860	ENST00000432837	SMG7-AS1	183589927	183591082	NaiveT_4392	openGene2openGene	SLE
immune	NaiveT	rs7723899	chr5	96896546	chr5:96232250	ENSG00000247121	ENST00000665723	ENSG00000247121	96895881	96896751	NaiveT_45345	openGene2openGene	CRO
immune	NaiveT	rs28449958	chr16	28863883	rs11864750	ENSG00000178952	ENST00000565012	TUFM	28863180	28864245	NaiveT_21237	openGene2openGene	IBD
immune	NaiveT	rs7723899	chr5	97009365	rs11414909	ENSG00000164308	ENST00000379904	ERAP2	97008994	97009972	NaiveT_45355	ocr2openGene	CRO
immune	NaiveT	rs1920296	chr3	121835005	rs72421117	ENSG00000272758	ENST00000608015	WDR5B-DT	121834626	121835756	NaiveT_39996	openGene2openGene	MS
immune	NaiveT	rs1036207	chr5	142145415	rs249642	ENSG00000113552	ENST00000504139	GNPDA1	142145202	142145640	NaiveT_46153	ocr2openGene	MS
immune	NaiveT	rs1800693	chr12	6337611	rs1860545	ENSG00000139192	ENST00000544826	TAPBPL	6337137	6337661	NaiveT_12041	openGene2openGene	MS
immune	NaiveT	rs1800693	chr12	6337611	rs1860545	ENSG00000139192	ENST00000539384	TAPBPL	6337137	6337661	NaiveT_12041	openGene2openGene	MS
immune	NaiveT	rs2790159	chr10	58269403	rs1416763	ENSG00000072401	ENST00000615793	UBE2D1	58268851	58269461	NaiveT_7268	openGene2openGene	CRO
immune	NaiveT	rs73178598	chr3	18758386	rs73178580	ENSG00000131374	ENST00000414318	TBC1D5	18757770	18758594	NaiveT_38111	ocr2openGene	CRO
immune	NaiveT	rs4899260	chr14	68816828	rs4899262	ENSG00000185650	ENST00000555997	ZFP36L1	68816110	68816989	NaiveT_17733	ocr2openGene	CEL
immune	NaiveT	rs34835	chr16	28554346	rs7191618	ENSG00000188603	ENST00000563874	CLN3	28553737	28554614	NaiveT_21232	openGene2openGene	T1D
immune	NaiveT	rs2304206	chr19	49665763	rs2304204	ENSG00000142534	ENST00000602252	RPS11	49665311	49666279	NaiveT_28991	openGene2openGene	VIT
immune	NaiveT	rs2256814	chr20	63737451	rs2236510	ENSG00000101246	ENST00000612157	ARFRP1	63737088	63737748	NaiveT_35777	openGene2openGene	MS
immune	NaiveT	rs12722504	chr10	6038391	rs41294713	ENSG00000134453	ENST00000379888	RBM17	6038175	6038773	NaiveT_6193	ocr2openGene	CRO
immune	NaiveT	rs2256814	chr20	63737186	rs1275330	ENSG00000101246	ENST00000618568	ARFRP1	63737088	63737748	NaiveT_35777	openGene2openGene	MS
immune	NaiveT	rs34835	chr16	28554346	rs7191618	ENSG00000188603	ENST00000636355	CLN3	28553737	28554614	NaiveT_21232	openGene2openGene	T1D
immune	NaiveT	rs2163226	chr2	43134117	rs2163226	ENSG00000287387	ENST00000660392	ENSG00000287387	43133989	43134693	NaiveT_30214	openGene2openGene	MS
immune	NaiveT	rs2066819	chr12	56267121	rs60542959	ENSG00000135473	ENST00000425394	PAN2	56266643	56267546	NaiveT_13476	openGene2openGene	PSO
immune	NaiveT	rs6880778	chr5	40410833	rs6451493	ENSG00000145592	ENST00000504562	RPL37	40410163	40410928	NaiveT_44407	openGene2openGene	MS
immune	NaiveT	rs17323934	chr7	26864711	rs17323934	ENSG00000233429	ENST00000434063	HOTAIRM1	26863810	26865198	NaiveT_51414	openGene2openGene	T1D
immune	NaiveT	rs7187776	chr16	28824359	rs149808056	ENSG00000178952	ENST00000569217	TUFM	28822505	28824684	NaiveT_21235	openGene2openGene	T1D
immune	NaiveT	rs2304206	chr19	49665763	rs2304204	ENSG00000142534	ENST00000270625	RPS11	49665311	49666279	NaiveT_28991	openGene2openGene	VIT
immune	NaiveT	rs1170436	chr16	68539161	rs1170445	ENSG00000168802	ENST00000523421	CHTF8	68538745	68540010	NaiveT_21819	openGene2openGene	SLE
immune	NaiveT	rs4795397	chr17	39868373	rs11557466	ENSG00000073605	ENST00000464556	GSDMB	39867643	39868446	NaiveT_23608	openGene2openGene	IBD
immune	NaiveT	rs2017445	chr12	56041628	rs705704	ENSG00000197728	ENST00000646449	RPS26	56041316	56042410	NaiveT_13458	openGene2openGene	VIT
immune	NaiveT	rs2017445	chr12	56041720	rs705705	ENSG00000197728	ENST00000548590	RPS26	56041316	56042410	NaiveT_13458	openGene2openGene	VIT
immune	NaiveT	rs2017445	chr12	55996580	rs772920	ENSG00000197728	ENST00000356464	RPS26	55996175	55996607	NaiveT_13453	openGene2openGene	VIT
immune	NaiveT	rs2017445	chr12	55996580	rs772920	ENSG00000197728	ENST00000552361	RPS26	55996175	55996607	NaiveT_13453	openGene2openGene	VIT
immune	NaiveT	rs6974491	chr7	37353573	rs12532822	ENSG00000164542	ENST00000440378	KIAA0895	37352934	37354023	NaiveT_51629	openGene2openGene	CEL
immune	NaiveT	rs12087340	chr1	85276285	rs12562182	ENSG00000162642	ENST00000493514	C1orf52	85276082	85277105	NaiveT_2313	openGene2openGene	MS
immune	NaiveT	rs61759532	chr17	7337072	rs61759532	ENSG00000132507	ENST00000573714	EIF5A	7336300	7337260	NaiveT_22665	openGene2openGene	T1D
immune	NaiveT	rs10876864	chr12	56042145	rs1131017	ENSG00000123374	ENST00000556656	CDK2	56041316	56042410	NaiveT_13458	openGene2openGene	ALG
immune	NaiveT	rs36016881	chr1	7961913	rs35675666	ENSG00000049249	ENST00000615230	TNFRSF9	7961080	7962020	NaiveT_249	openGene2openGene	IBD
immune	NaiveT	rs10876864	chr12	56042145	rs1131017	ENSG00000123374	ENST00000556146	CDK2	56041316	56042410	NaiveT_13458	openGene2openGene	ALG
immune	NaiveT	rs1170436	chr16	68530545	rs1645975	ENSG00000168802	ENST00000523421	CHTF8	68529742	68530635	NaiveT_21818	openGene2openGene	SLE
immune	NaiveT	rs59716545	chr17	39863805	rs35564481	ENSG00000131748	ENST00000583582	STARD3	39863792	39864592	NaiveT_23607	openGene2openGene	RA
immune	NaiveT	rs59716545	chr17	39863805	rs35564481	ENSG00000131748	ENST00000394250	STARD3	39863792	39864592	NaiveT_23607	openGene2openGene	RA
immune	NaiveT	rs1170436	chr16	68529840	rs1645936	ENSG00000168802	ENST00000567763	CHTF8	68529742	68530635	NaiveT_21818	openGene2openGene	SLE
immune	NaiveT	rs1516971	chr8	128540610	rs2392944	ENSG00000249859	ENST00000690788	PVT1	128540364	128541339	NaiveT_55844	ocr2openGene	RA
immune	NaiveT	rs11624293	chr14	88006251	rs8005161	ENSG00000054983	ENST00000554372	GALC	88006047	88006922	NaiveT_18045	ocr2openGene	AS
immune	NaiveT	rs1031034	chr4	101347783	rs2850328	ENSG00000138821	ENST00000682227	SLC39A8	101346851	101348444	NaiveT_42837	openGene2openGene	VIT
immune	NaiveT	rs1031034	chr4	101347783	rs2850328	ENSG00000138821	ENST00000682549	SLC39A8	101346851	101348444	NaiveT_42837	openGene2openGene	VIT
immune	NaiveT	rs77599401	chr1	206685302	rs181345810	ENSG00000143486	ENST00000437518	EIF2D	206684689	206686312	NaiveT_5012	openGene2openGene	T1D
immune	NaiveT	rs231779	chr2	203867991	rs231775	ENSG00000163599	ENST00000650075	CTLA4	203867451	203868079	NaiveT_33434	openGene2openGene	GD
immune	NaiveT	rs5758343	chr22	41381311	rs2234053	ENSG00000100413	ENST00000483837	POLR3H	41381064	41382555	NaiveT_37439	openGene2openGene	ALG
immune	NaiveT	rs2110451	chr12	9773468	rs1029991	ENSG00000069493	ENST00000261339	CLEC2D	9773196	9774161	NaiveT_12246	ocr2openGene	HT
immune	NaiveT	rs7301381	chr12	8992460	rs1805722	ENSG00000111752	ENST00000433847	PHC1	8991870	8992527	NaiveT_12198	openGene2openGene	T1D
immune	NaiveT	rs2110451	chr12	9773801	rs1029990	ENSG00000069493	ENST00000479877	CLEC2D	9773196	9774161	NaiveT_12246	ocr2openGene	HT
immune	NaiveT	rs2110451	chr12	9773468	rs1029991	ENSG00000069493	ENST00000444971	CLEC2D	9773196	9774161	NaiveT_12246	ocr2openGene	HT
immune	NaiveT	rs2110451	chr12	9773468	rs1029991	ENSG00000069493	ENST00000492359	CLEC2D	9773196	9774161	NaiveT_12246	ocr2openGene	HT
immune	NaiveT	rs773125	chr12	56042145	rs1131017	ENSG00000185664	ENST00000546543	PMEL	56041316	56042410	NaiveT_13458	openGene2openGene	RA
immune	NaiveT	rs773125	chr12	56042145	rs1131017	ENSG00000185664	ENST00000547137	PMEL	56041316	56042410	NaiveT_13458	openGene2openGene	RA
immune	NaiveT	rs59716545	chr17	39868373	rs11557466	ENSG00000131748	ENST00000583718	STARD3	39867643	39868446	NaiveT_23608	openGene2openGene	RA
immune	NaiveT	rs7301381	chr12	8951069	rs933462	ENSG00000111752	ENST00000540574	PHC1	8951045	8951209	NaiveT_12194	openGene2openGene	T1D
immune	NaiveT	rs12470864	chr2	102367819	rs1420098	ENSG00000115607	ENST00000450855	IL18RAP	102367232	102368051	NaiveT_31380	ocr2openGene	ALG
immune	NaiveT	rs12470864	chr2	102367819	rs1420098	ENSG00000115607	ENST00000409369	IL18RAP	102367232	102368051	NaiveT_31380	ocr2openGene	ALG
immune	NaiveT	rs12445568	chr16	31033576	rs12445650	ENSG00000262721	ENST00000572471	ENSG00000262721	31032588	31034457	NaiveT_21373	openGene2openGene	PSO
immune	NaiveT	rs1194	chr6	35260055	rs4713844	ENSG00000112039	ENST00000696265	FANCE	35258853	35260322	NaiveT_48131	openGene2openGene	SLE
immune	NaiveT	rs773125	chr12	56042145	rs1131017	ENSG00000185664	ENST00000549430	PMEL	56041316	56042410	NaiveT_13458	openGene2openGene	RA
immune	NaiveT	rs12470864	chr2	102367819	rs1420098	ENSG00000115607	ENST00000264260	IL18RAP	102367232	102368051	NaiveT_31380	ocr2openGene	ALG
immune	NaiveT	rs41263646	chr1	183591057	rs4987080	ENSG00000116698	ENST00000508461	SMG7	183589927	183591082	NaiveT_4392	openGene2openGene	SLE
immune	NaiveT	rs41263646	chr1	183590569	rs2274065	ENSG00000162704	ENST00000294742	ARPC5	183589927	183591082	NaiveT_4392	openGene2openGene	SLE
immune	NaiveT	rs10175798	chr2	30225478	rs906868	ENSG00000172954	ENST00000476535	LCLAT1	30225023	30225695	NaiveT_29959	ocr2openGene	RA
immune	NaiveT	rs1359062	chr1	192575969	rs7535818	ENSG00000134371	ENST00000650197	CDC73	192575330	192576004	NaiveT_4525	openGene2openGene	MS
immune	NaiveT	rs41263646	chr1	183590706	rs12091406	ENSG00000116698	ENST00000685780	SMG7	183589927	183591082	NaiveT_4392	openGene2openGene	SLE
immune	NaiveT	rs12232003	chr12	53198668	rs12824946	ENSG00000123349	ENST00000549759	PFDN5	53198493	53199260	NaiveT_13295	openGene2openGene	T1D
immune	NaiveT	rs33993564	chr5	150846610	rs113199847	ENSG00000019582	ENST00000518797	CD74	150846304	150847419	NaiveT_46318	openGene2openGene	IBD
immune	NaiveT	rs1048990	chr14	35292469	rs1048990	ENSG00000165410	ENST00000673315	CFL2	35291898	35292860	NaiveT_17095	openGene2openGene	ALG
immune	NaiveT	rs3806624	chr3	27730523	rs1353286	ENSG00000187118	ENST00000418849	CMC1	27729860	27730554	NaiveT_38215	ocr2openGene	RA
immune	NaiveT	rs78865465	chr12	55974117	rs75639074	ENSG00000135392	ENST00000678005	DNAJC14	55973423	55974297	NaiveT_13451	openGene2openGene	T1D
immune	NaiveT	rs33993564	chr5	150846783	rs11748158	ENSG00000019582	ENST00000518797	CD74	150846304	150847419	NaiveT_46318	openGene2openGene	IBD
immune	NaiveT	rs6651252	chr8	128537795	rs10112057	ENSG00000249859	ENST00000668479	PVT1	128537729	128538073	NaiveT_55843	ocr2openGene	SLE
immune	NaiveT	rs6651252	chr8	128537795	rs10112057	ENSG00000249859	ENST00000685606	PVT1	128537729	128538073	NaiveT_55843	ocr2openGene	SLE
immune	NaiveT	rs2304206	chr19	49665614	rs2304206	ENSG00000126460	ENST00000596700	PRRG2	49665311	49666279	NaiveT_28991	openGene2openGene	VIT
immune	NaiveT	rs33993564	chr5	150847077	rs10051924	ENSG00000019582	ENST00000518797	CD74	150846304	150847419	NaiveT_46318	openGene2openGene	IBD
immune	NaiveT	rs1701704	chr12	56041628	rs705704	ENSG00000181852	ENST00000549038	RNF41	56041316	56042410	NaiveT_13458	openGene2openGene	T1D
immune	NaiveT	rs1048990	chr14	35292469	rs1048990	ENSG00000165410	ENST00000556161	CFL2	35291898	35292860	NaiveT_17095	openGene2openGene	ALG
immune	NaiveT	rs1048990	chr14	35292469	rs1048990	ENSG00000165410	ENST00000422678	CFL2	35291898	35292860	NaiveT_17095	openGene2openGene	ALG
immune	NaiveT	rs1194	chr6	35298454	rs9380500	ENSG00000096060	ENST00000542713	FKBP5	35298195	35298498	NaiveT_48134	openGene2openGene	SLE
immune	NaiveT	rs2110451	chr12	9773801	rs1029990	ENSG00000003056	ENST00000536844	M6PR	9773196	9774161	NaiveT_12246	ocr2openGene	HT
immune	NaiveT	rs10876864	chr12	56042145	rs1131017	ENSG00000123353	ENST00000550836	ORMDL2	56041316	56042410	NaiveT_13458	openGene2openGene	ALG
immune	NaiveT	rs2233424	chr6	44265240	rs2233433	ENSG00000157593	ENST00000393812	SLC35B2	44264886	44265902	NaiveT_48486	openGene2openGene	RA
immune	NaiveT	rs2233424	chr6	44265183	rs2233434	ENSG00000157593	ENST00000495706	SLC35B2	44264886	44265902	NaiveT_48486	openGene2openGene	RA
immune	NaiveT	rs8079075	chr17	39868045	rs112880843	ENSG00000141738	ENST00000577695	GRB7	39867643	39868446	NaiveT_23608	openGene2openGene	SLE
immune	NaiveT	rs1701704	chr12	56041628	rs705704	ENSG00000111540	ENST00000553116	RAB5B	56041316	56042410	NaiveT_13458	openGene2openGene	T1D
immune	NaiveT	rs9611565	chr22	41381311	rs2234053	ENSG00000100412	ENST00000679311	ACO2	41381064	41382555	NaiveT_37439	openGene2openGene	VIT
immune	NaiveT	rs1701704	chr12	55996852	rs705702	ENSG00000185664	ENST00000550464	PMEL	55996794	55997776	NaiveT_13454	openGene2openGene	T1D
immune	NaiveT	rs694739	chr11	64285685	rs887314	ENSG00000168439	ENST00000543847	STIP1	64284430	64286025	NaiveT_10234	openGene2openGene	MS
immune	NaiveT	rs1701704	chr12	55996580	rs772920	ENSG00000197728	ENST00000552361	RPS26	55996175	55996607	NaiveT_13453	openGene2openGene	T1D
immune	NaiveT	rs72928038	chr6	90296024	rs6908626	ENSG00000266760	ENST00000580818	MIR4464	90294997	90297358	NaiveT_49043	openGene2openGene	MS
immune	NaiveT	rs1453560	chr17	39868045	rs112880843	ENSG00000141738	ENST00000583813	GRB7	39867643	39868446	NaiveT_23608	openGene2openGene	SLE
immune	NaiveT	rs36014129	chr6	26189128	rs13204572	ENSG00000168298	ENST00000304218	H1-4	26188407	26189374	NaiveT_47599	openGene2openGene	SLE
immune	NaiveT	rs11719975	chr3	18758024	rs3923396	ENSG00000131374	ENST00000414318	TBC1D5	18757770	18758594	NaiveT_38111	ocr2openGene	MS
immune	NaiveT	rs11719975	chr3	18758455	rs9849016	ENSG00000131374	ENST00000414318	TBC1D5	18757770	18758594	NaiveT_38111	ocr2openGene	MS
immune	NaiveT	rs2066819	chr12	56334216	rs2371494	ENSG00000139641	ENST00000267113	ESYT1	56333362	56334472	NaiveT_13480	openGene2openGene	PSO
immune	NaiveT	rs60600003	chr7	37363047	rs76986765	ENSG00000155849	ENST00000453399	ELMO1	37362816	37364166	NaiveT_51630	ocr2openGene	MS
immune	NaiveT	rs17849502	chr1	183471396	rs41272536	ENSG00000198860	ENST00000645963	TSEN15	183471022	183473163	NaiveT_4386	openGene2openGene	SLE
immune	NaiveT	rs1453560	chr17	39868045	rs112880843	ENSG00000167258	ENST00000559545	CDK12	39867643	39868446	NaiveT_23608	openGene2openGene	SLE
immune	NaiveT	rs60600003	chr7	37363589	rs77801025	ENSG00000155849	ENST00000445322	ELMO1	37362816	37364166	NaiveT_51630	ocr2openGene	MS
immune	NaiveT	rs36016881	chr1	7961913	rs35675666	ENSG00000116288	ENST00000493678	PARK7	7961080	7962020	NaiveT_249	openGene2openGene	IBD
immune	NaiveT	rs13088318	chr3	101513249	rs55749605	ENSG00000066422	ENST00000690651	ZBTB11	101512191	101513646	NaiveT_39522	openGene2openGene	ALG
immune	NaiveT	rs2304206	chr19	49665614	rs2304206	ENSG00000090554	ENST00000600084	FLT3LG	49665311	49666279	NaiveT_28991	openGene2openGene	VIT
immune	NaiveT	rs34695944	chr2	60881694	rs67574266	ENSG00000162927	ENST00000430495	PUS10	60880795	60881999	NaiveT_30536	openGene2openGene	RA
immune	NaiveT	rs60600003	chr7	37363589	rs77801025	ENSG00000155849	ENST00000448602	ELMO1	37362816	37364166	NaiveT_51630	ocr2openGene	MS
immune	NaiveT	rs60600003	chr7	37364044	rs77972791	ENSG00000155849	ENST00000448602	ELMO1	37362816	37364166	NaiveT_51630	ocr2openGene	MS
immune	NaiveT	rs11714843	chr3	119498465	rs2280670	ENSG00000082701	ENST00000677034	GSK3B	119498088	119499025	NaiveT_39958	openGene2openGene	JIA
immune	NaiveT	rs11714843	chr3	119498465	rs2280670	ENSG00000082701	ENST00000677903	GSK3B	119498088	119499025	NaiveT_39958	openGene2openGene	JIA
immune	NaiveT	rs11714843	chr3	119498465	rs2280670	ENSG00000082701	ENST00000677338	GSK3B	119498088	119499025	NaiveT_39958	openGene2openGene	JIA
immune	NaiveT	rs13376554	chr1	67135401	rs114370420	ENSG00000198160	ENST00000355356	MIER1	67134459	67135580	NaiveT_2053	openGene2openGene	UC
immune	NaiveT	rs773125	chr12	56042145	rs1131017	ENSG00000135404	ENST00000555199	CD63	56041316	56042410	NaiveT_13458	openGene2openGene	RA
immune	NaiveT	rs6938946	chr6	35298454	rs9380500	ENSG00000157343	ENST00000373869	ARMC12	35298195	35298498	NaiveT_48134	openGene2openGene	SLE
immune	NaiveT	rs2017445	chr12	56041720	rs705705	ENSG00000139579	ENST00000341463	NABP2	56041316	56042410	NaiveT_13458	openGene2openGene	VIT
immune	NaiveT	rs36016881	chr1	7961680	rs17523802	ENSG00000116288	ENST00000377491	PARK7	7961080	7962020	NaiveT_249	openGene2openGene	IBD
immune	NaiveT	rs28449958	chr16	28880144	rs8055138	ENSG00000168488	ENST00000561539	ATXN2L	28879539	28880510	NaiveT_21239	openGene2openGene	IBD
immune	NaiveT	rs12148050	chr14	102805688	rs8023164	ENSG00000131323	ENST00000560463	TRAF3	102805421	102805954	NaiveT_18474	ocr2openGene	MS
immune	NaiveT	rs7187776	chr16	28863801	rs7198606	ENSG00000283845	ENST00000577590	MIR4721	28863180	28864245	NaiveT_21237	openGene2openGene	T1D
immune	NaiveT	rs3197999	chr3	50292395	rs1076872	ENSG00000271858	ENST00000606665	CYB561D2	50292015	50292931	NaiveT_38863	openGene2openGene	IBD
immune	NaiveT	rs3197999	chr3	50292395	rs1076872	ENSG00000271858	ENST00000607583	CYB561D2	50292015	50292931	NaiveT_38863	openGene2openGene	IBD
immune	NaiveT	rs10760123	chr9	120904499	rs2241003	ENSG00000119403	ENST00000312189	PHF19	120903721	120904576	NaiveT_57827	ocr2openGene	ALG
immune	NaiveT	rs77599401	chr1	206685302	rs181345810	ENSG00000196352	ENST00000695829	CD55	206684689	206686312	NaiveT_5012	openGene2openGene	T1D
immune	NaiveT	rs2066819	chr12	56360038	rs2066818	ENSG00000144785	ENST00000548360	ENSG00000144785	56359878	56360835	NaiveT_13482	openGene2openGene	PSO
immune	NaiveT	rs17323934	chr7	26864042	rs73069539	ENSG00000105996	ENST00000222718	HOXA2	26863810	26865198	NaiveT_51414	openGene2openGene	T1D
immune	NaiveT	rs17323934	chr7	26865151	rs73069540	ENSG00000105996	ENST00000612779	HOXA2	26863810	26865198	NaiveT_51414	openGene2openGene	T1D
immune	NaiveT	rs60542850	chr19	10380676	rs71297581	ENSG00000127445	ENST00000590540	PIN1	10380130	10381103	NaiveT_27219	openGene2openGene	IBD
immune	NaiveT	rs60542850	chr19	10380676	rs71297581	ENSG00000127445	ENST00000588695	PIN1	10380130	10381103	NaiveT_27219	openGene2openGene	IBD
immune	NaiveT	rs2066819	chr12	56334353	rs79824801	ENSG00000139579	ENST00000479016	NABP2	56333362	56334472	NaiveT_13480	openGene2openGene	PSO
immune	NaiveT	rs8107548	chr19	49388057	rs10411630	ENSG00000161618	ENST00000593417	ALDH16A1	49387932	49388370	NaiveT_28948	openGene2openGene	MS
immune	NaiveT	rs60542850	chr19	10380676	rs71297581	ENSG00000127445	ENST00000591777	PIN1	10380130	10381103	NaiveT_27219	openGene2openGene	IBD
immune	NaiveT	rs59716545	chr17	39868373	rs11557466	ENSG00000141736	ENST00000578199	ERBB2	39867643	39868446	NaiveT_23608	openGene2openGene	RA
immune	NaiveT	rs59716545	chr17	39863805	rs35564481	ENSG00000141736	ENST00000584601	ERBB2	39863792	39864592	NaiveT_23607	openGene2openGene	RA
immune	NaiveT	rs7301381	chr12	8960406	rs12423746	ENSG00000003056	ENST00000543258	M6PR	8959952	8960776	NaiveT_12196	ocr2openGene	T1D
immune	NaiveT	rs773125	chr12	56042145	rs1131017	ENSG00000135482	ENST00000257940	ZC3H10	56041316	56042410	NaiveT_13458	openGene2openGene	RA
immune	NaiveT	rs17323934	chr7	26864042	rs73069539	ENSG00000005073	ENST00000517402	HOXA11	26863810	26865198	NaiveT_51414	openGene2openGene	T1D
immune	NaiveT	rs34779708	chr10	35149409	rs12761675	ENSG00000095794	ENST00000488741	CREM	35149099	35149954	NaiveT_7020	openGene2openGene	IBD
immune	NaiveT	rs59593577	chr11	95688457	rs55780822	ENSG00000149212	ENST00000536441	SESN3	95688042	95689575	NaiveT_11016	ocr2openGene	ALG
immune	NaiveT	rs2066819	chr12	56333921	rs80317430	ENSG00000205323	ENST00000552207	SARNP	56333362	56334472	NaiveT_13480	openGene2openGene	PSO
immune	NaiveT	rs2066819	chr12	56334353	rs79824801	ENSG00000205323	ENST00000552080	SARNP	56333362	56334472	NaiveT_13480	openGene2openGene	PSO
immune	NaiveT	rs7665090	chr4	102630661	rs7665659	ENSG00000248161	ENST00000502883	ENSG00000248161	102630458	102631250	NaiveT_42868	ocr2openGene	MS
immune	NaiveT	rs1980422	chr2	203741909	rs13035157	ENSG00000178562	ENST00000374481	CD28	203740534	203741952	NaiveT_33423	ocr2openGene	RA
immune	NaiveT	rs7665090	chr4	102630752	rs7665854	ENSG00000248161	ENST00000502883	ENSG00000248161	102630458	102631250	NaiveT_42868	ocr2openGene	MS
immune	NaiveT	rs663743	chr11	64284975	rs2510066	ENSG00000149743	ENST00000536158	TRPT1	64284430	64286025	NaiveT_10234	openGene2openGene	T1D
immune	NaiveT	rs5758343	chr22	41381311	rs2234053	ENSG00000100412	ENST00000678454	ACO2	41381064	41382555	NaiveT_37439	openGene2openGene	ALG
immune	NaiveT	rs2542162	chr18	12884344	rs2292759	ENSG00000085415	ENST00000262124	SEH1L	12883378	12884662	NaiveT_25647	openGene2openGene	T1D
immune	NaiveT	rs1359062	chr1	192575665	rs2984920	ENSG00000116750	ENST00000367449	UCHL5	192575330	192576004	NaiveT_4525	openGene2openGene	MS
immune	NaiveT	rs766751473	chr5	132465058	rs72797306	ENSG00000283782	ENST00000639899	ENSG00000283782	132465054	132465287	NaiveT_45849	ocr2openGene	T1D
immune	NaiveT	rs59593577	chr11	95688666	rs56095240	ENSG00000149212	ENST00000536441	SESN3	95688042	95689575	NaiveT_11016	ocr2openGene	ALG
immune	NaiveT	rs2304206	chr19	49665614	rs2304206	ENSG00000104870	ENST00000598936	FCGRT	49665311	49666279	NaiveT_28991	openGene2openGene	VIT
immune	NaiveT	rs2017445	chr12	56041720	rs705705	ENSG00000258554	ENST00000554022	ENSG00000258554	56041316	56042410	NaiveT_13458	openGene2openGene	VIT
immune	NaiveT	rs112006329	chr11	575800	rs34793529	ENSG00000177542	ENST00000528936	SLC25A22	575234	576754	NaiveT_8974	openGene2openGene	SLE
immune	NaiveT	rs2066819	chr12	56300477	rs2695789	ENSG00000135469	ENST00000551566	COQ10A	56299729	56300672	NaiveT_13478	openGene2openGene	PSO
immune	NaiveT	rs7679	chr20	45934368	rs1057208	ENSG00000064601	ENST00000678217	CTSA	45933717	45935600	NaiveT_35345	openGene2openGene	SLE
immune	NaiveT	rs12946510	chr17	39868373	rs11557466	ENSG00000073605	ENST00000520542	GSDMB	39867643	39868446	NaiveT_23608	openGene2openGene	MS
immune	NaiveT	rs10760123	chr9	120928679	rs3761849	ENSG00000119403	ENST00000453868	PHF19	120928330	120929427	NaiveT_57832	openGene2openGene	ALG
immune	NaiveT	rs1516971	chr8	128537795	rs10112057	ENSG00000249375	ENST00000518376	CASC11	128537729	128538073	NaiveT_55843	ocr2openGene	RA
immune	NaiveT	rs63406760	chr12	123364549	rs7485502	ENSG00000111325	ENST00000545056	OGFOD2	123364378	123365985	NaiveT_15094	openGene2openGene	ALG
immune	NaiveT	rs12946510	chr17	39756124	rs12946510	ENSG00000161395	ENST00000584620	PGAP3	39756032	39756291	NaiveT_23596	ocr2openGene	MS
immune	NaiveT	rs11719975	chr3	18758024	rs3923396	ENSG00000182568	ENST00000414509	SATB1	18757770	18758594	NaiveT_38111	ocr2openGene	MS
immune	NaiveT	rs10936599	chr3	169764547	rs2293607	ENSG00000173889	ENST00000495893	PHC3	169764275	169765448	NaiveT_40752	openGene2openGene	CEL
immune	NaiveT	rs12946510	chr17	39868373	rs11557466	ENSG00000161395	ENST00000582276	PGAP3	39867643	39868446	NaiveT_23608	openGene2openGene	MS
immune	NaiveT	rs74984480	chr6	14118274	rs2235369	ENSG00000261071	ENST00000566170	ENSG00000261071	14117206	14118318	NaiveT_47276	openGene2openGene	RA
immune	NaiveT	rs112006329	chr11	575408	rs56333810	ENSG00000177042	ENST00000526170	TMEM80	575234	576754	NaiveT_8974	openGene2openGene	SLE
immune	NaiveT	rs663743	chr11	64284975	rs2510066	ENSG00000149781	ENST00000345728	FERMT3	64284430	64286025	NaiveT_10234	openGene2openGene	T1D
immune	NaiveT	rs8042861	chr15	90388225	rs2589941	ENSG00000185043	ENST00000695870	CIB1	90387658	90388840	NaiveT_20290	openGene2openGene	MS
immune	NaiveT	rs2233278	chr5	151087129	rs8177833	ENSG00000197043	ENST00000519644	ANXA6	151086882	151087462	NaiveT_46326	openGene2openGene	PSO
immune	NaiveT	rs756699	chr5	134114136	rs244656	ENSG00000081059	ENST00000524342	TCF7	134113991	134114949	NaiveT_45903	openGene2openGene	MS
immune	NaiveT	rs2066819	chr12	56334216	rs2371494	ENSG00000110958	ENST00000262033	PTGES3	56333362	56334472	NaiveT_13480	openGene2openGene	PSO
immune	NaiveT	rs921650	chr17	39863805	rs35564481	ENSG00000161395	ENST00000300658	PGAP3	39863792	39864592	NaiveT_23607	openGene2openGene	ALG
immune	NaiveT	rs11719975	chr3	18741605	rs9866257	ENSG00000182568	ENST00000450898	SATB1	18740577	18741798	NaiveT_38109	openGene2openGene	MS
immune	NaiveT	rs11221332	chr11	128522042	rs61907765	ENSG00000245008	ENST00000531784	ENSG00000245008	128521925	128522909	NaiveT_11717	openGene2openGene	CEL
immune	NaiveT	rs12087340	chr1	85276285	rs12562182	ENSG00000117155	ENST00000422026	SSX2IP	85276082	85277105	NaiveT_2313	openGene2openGene	MS
immune	NaiveT	rs33993564	chr5	150847337	rs17111376	ENSG00000164587	ENST00000312037	RPS14	150846304	150847419	NaiveT_46318	openGene2openGene	IBD
immune	NaiveT	rs2017445	chr12	56041720	rs705705	ENSG00000139531	ENST00000550340	SUOX	56041316	56042410	NaiveT_13458	openGene2openGene	VIT
immune	NaiveT	rs41295159	chr10	6151852	rs78938174	ENSG00000134453	ENST00000446108	RBM17	6151060	6151926	NaiveT_6206	openGene2openGene	T1D
immune	NaiveT	rs28607988	chr3	45879767	rs113183533	ENSG00000173585	ENST00000463197	CCR9	45879528	45879832	NaiveT_38678	ocr2openGene	T1D
immune	NaiveT	rs61759532	chr17	7337072	rs61759532	ENSG00000161960	ENST00000583899	EIF4A1	7336300	7337260	NaiveT_22665	openGene2openGene	T1D
immune	NaiveT	rs33993564	chr5	150846579	rs111719118	ENSG00000132912	ENST00000521093	DCTN4	150846304	150847419	NaiveT_46318	openGene2openGene	IBD
immune	NaiveT	rs56083426	chr15	38554821	rs72727394	ENSG00000175779	ENST00000645994	LINC02694	38554334	38554841	NaiveT_18904	ocr2openGene	CRO
immune	NaiveT	rs773125	chr12	56042145	rs1131017	ENSG00000176422	ENST00000338146	SPRYD4	56041316	56042410	NaiveT_13458	openGene2openGene	RA
immune	NaiveT	rs301807	chr1	8424763	rs301807	ENSG00000238290	ENST00000445300	ERRFI1-DT	8423338	8424916	NaiveT_266	openGene2openGene	VIT
immune	NaiveT	rs11246217	chr11	575800	rs34793529	ENSG00000247095	ENST00000665964	MIR210HG	575234	576754	NaiveT_8974	openGene2openGene	SLE
immune	NaiveT	rs78521699	chr6	2908803	rs140268721	ENSG00000230438	ENST00000654948	SERPINB9P1	2908467	2908933	NaiveT_46960	ocr2openGene	VIT
immune	NaiveT	rs694739	chr11	64284975	rs2510066	ENSG00000182450	ENST00000539216	KCNK4	64284430	64286025	NaiveT_10234	openGene2openGene	MS
immune	NaiveT	rs12421615	chr11	64285685	rs887314	ENSG00000182450	ENST00000453423	KCNK4	64284430	64286025	NaiveT_10234	openGene2openGene	VIT
immune	NaiveT	rs2304206	chr19	49677009	rs975484	ENSG00000126456	ENST00000600453	IRF3	49676611	49677468	NaiveT_28993	openGene2openGene	VIT
immune	NaiveT	rs1980422	chr2	203741492	rs6728441	ENSG00000173166	ENST00000630330	RAPH1	203740534	203741952	NaiveT_33423	ocr2openGene	RA
immune	NaiveT	rs1980422	chr2	203741909	rs13035157	ENSG00000173166	ENST00000630330	RAPH1	203740534	203741952	NaiveT_33423	ocr2openGene	RA
immune	NaiveT	rs773125	chr12	56042145	rs1131017	ENSG00000170515	ENST00000551061	PA2G4	56041316	56042410	NaiveT_13458	openGene2openGene	RA
immune	NaiveT	rs33993564	chr5	150846610	rs113199847	ENSG00000164587	ENST00000407193	RPS14	150846304	150847419	NaiveT_46318	openGene2openGene	IBD
immune	NaiveT	rs62149377	chr2	60756834	rs2099613	ENSG00000228414	ENST00000452343	REL-DT	60755931	60757107	NaiveT_30529	openGene2openGene	SLE
immune	NaiveT	rs10220572	chr14	88006251	rs8005161	ENSG00000054983	ENST00000556879	GALC	88006047	88006922	NaiveT_18045	ocr2openGene	IBD
immune	NaiveT	rs1860545	chr12	6341779	rs767455	ENSG00000111641	ENST00000537442	NOP2	6341468	6342217	NaiveT_12043	openGene2openGene	AS
immune	NaiveT	rs10496726	chr2	134283192	rs11689718	ENSG00000263813	ENST00000581102	MIR3679	134282308	134283538	NaiveT_31884	ocr2openGene	SLE
immune	NaiveT	rs33993564	chr5	150846682	rs58398445	ENSG00000164587	ENST00000407193	RPS14	150846304	150847419	NaiveT_46318	openGene2openGene	IBD
immune	NaiveT	rs62149377	chr2	60756834	rs2099613	ENSG00000162927	ENST00000316752	PUS10	60755931	60757107	NaiveT_30529	openGene2openGene	SLE
immune	NaiveT	rs1860545	chr12	6341779	rs767455	ENSG00000111641	ENST00000322166	NOP2	6341468	6342217	NaiveT_12043	openGene2openGene	AS
immune	NaiveT	rs33993564	chr5	150847077	rs10051924	ENSG00000164587	ENST00000407193	RPS14	150846304	150847419	NaiveT_46318	openGene2openGene	IBD
immune	NaiveT	rs9611565	chr22	41381879	rs2234058	ENSG00000100413	ENST00000355209	POLR3H	41381064	41382555	NaiveT_37439	openGene2openGene	VIT
immune	NaiveT	rs4145717	chr4	122456327	rs2069763	ENSG00000138688	ENST00000264501	KIAA1109	122456312	122456549	NaiveT_43193	openGene2openGene	ALG
immune	NaiveT	rs9611565	chr22	41381909	rs2234059	ENSG00000100413	ENST00000337566	POLR3H	41381064	41382555	NaiveT_37439	openGene2openGene	VIT
immune	NaiveT	rs9611565	chr22	41381909	rs2234059	ENSG00000100413	ENST00000483837	POLR3H	41381064	41382555	NaiveT_37439	openGene2openGene	VIT
immune	NaiveT	rs17323934	chr7	26864711	rs17323934	ENSG00000253187	ENST00000523790	HOXA10-AS	26863810	26865198	NaiveT_51414	openGene2openGene	T1D
immune	NaiveT	rs36014129	chr6	26044636	rs35506517	ENSG00000010704	ENST00000483782	HFE	26044337	26044673	NaiveT_47583	openGene2openGene	SLE
immune	NaiveT	rs10883723	chr10	102502871	rs2296590	ENSG00000077150	ENST00000336486	NFKB2	102501955	102503110	NaiveT_8358	openGene2openGene	ALG
immune	NaiveT	rs28449958	chr16	28824361	rs138159013	ENSG00000178188	ENST00000567536	SH2B1	28822505	28824684	NaiveT_21235	openGene2openGene	IBD
immune	NaiveT	rs112006329	chr11	575408	rs56333810	ENSG00000177030	ENST00000687329	DEAF1	575234	576754	NaiveT_8974	openGene2openGene	SLE
immune	NaiveT	rs12445568	chr16	31033362	rs58726213	ENSG00000131797	ENST00000693004	CLUHP3	31032588	31034457	NaiveT_21373	openGene2openGene	PSO
immune	NaiveT	rs28449958	chr16	28863883	rs11864750	ENSG00000178188	ENST00000563591	SH2B1	28863180	28864245	NaiveT_21237	openGene2openGene	IBD
immune	NaiveT	rs8042861	chr15	90388131	rs2589940	ENSG00000183208	ENST00000558291	GDPGP1	90387658	90388840	NaiveT_20290	openGene2openGene	MS
immune	NaiveT	rs60131261	chr6	29966303	rs6935024	ENSG00000204619	ENST00000376772	PPP1R11	29966051	29966497	NaiveT_47800	ocr2openGene	VIT
immune	NaiveT	rs9469899	chr6	34792385	rs7769961	ENSG00000196821	ENST00000374026	ILRUN	34791461	34792678	NaiveT_48120	openGene2openGene	GD
immune	NaiveT	rs60131261	chr6	29965120	rs3903160	ENSG00000204619	ENST00000376769	PPP1R11	29964796	29965426	NaiveT_47799	ocr2openGene	VIT
immune	NaiveT	rs13260060	chr8	70217452	rs4738079	ENSG00000288966	ENST00000693478	ENSG00000288966	70217013	70218346	NaiveT_54894	ocr2openGene	MS
immune	NaiveT	rs301806	chr1	8424763	rs301807	ENSG00000116288	ENST00000497113	PARK7	8423338	8424916	NaiveT_266	openGene2openGene	ALG
immune	NaiveT	rs2304206	chr19	49677009	rs975484	ENSG00000161618	ENST00000598015	ALDH16A1	49676611	49677468	NaiveT_28993	openGene2openGene	VIT
immune	NaiveT	rs2017445	chr12	56041720	rs705705	ENSG00000123353	ENST00000552672	ORMDL2	56041316	56042410	NaiveT_13458	openGene2openGene	VIT
immune	NaiveT	rs1170436	chr16	68530545	rs1645975	ENSG00000141076	ENST00000569800	UTP4	68529742	68530635	NaiveT_21818	openGene2openGene	SLE
immune	NaiveT	rs1950897	chr14	68283210	rs3784099	ENSG00000185650	ENST00000439696	ZFP36L1	68282821	68284132	NaiveT_17690	ocr2openGene	RA
immune	NaiveT	rs33993564	chr5	150847077	rs10051924	ENSG00000132912	ENST00000447998	DCTN4	150846304	150847419	NaiveT_46318	openGene2openGene	IBD
immune	NaiveT	rs7207591	chr17	42276943	rs4029774	ENSG00000168610	ENST00000678108	STAT3	42275583	42276954	NaiveT_23757	openGene2openGene	ALG
immune	NaiveT	rs10213692	chr5	56143024	rs10065637	ENSG00000249236	ENST00000511861	ENSG00000249236	56142493	56143201	NaiveT_44644	ocr2openGene	JIA
immune	NaiveT	rs9989735	chr2	230226508	rs13397985	ENSG00000135932	ENST00000409788	CAB39	230225192	230226532	NaiveT_34026	openGene2openGene	MS
immune	NaiveT	rs1701704	chr12	56041628	rs705704	ENSG00000123411	ENST00000551701	IKZF4	56041316	56042410	NaiveT_13458	openGene2openGene	T1D
immune	NaiveT	rs34659678	chr6	111567337	rs34659678	ENSG00000231889	ENST00000456352	TRAF3IP2-AS1	111566854	111567588	NaiveT_49344	openGene2openGene	IBD
immune	NaiveT	rs34659678	chr6	111567337	rs34659678	ENSG00000231889	ENST00000442928	TRAF3IP2-AS1	111566854	111567588	NaiveT_49344	openGene2openGene	IBD
immune	NaiveT	rs11714843	chr3	119498465	rs2280670	ENSG00000242622	ENST00000485898	GSK3B-DT	119498088	119499025	NaiveT_39958	openGene2openGene	JIA
immune	NaiveT	rs9926533	chr16	31074149	rs2303222	ENSG00000089280	ENST00000380244	FUS	31073199	31074873	NaiveT_21374	openGene2openGene	SLE
immune	NaiveT	rs250308	chr5	119355998	rs3797339	ENSG00000133835	ENST00000683974	HSD17B4	119355246	119356123	NaiveT_45654	openGene2openGene	ALG
immune	NaiveT	rs663743	chr11	64285685	rs887314	ENSG00000219435	ENST00000328404	CATSPERZ	64284430	64286025	NaiveT_10234	openGene2openGene	T1D
immune	NaiveT	rs34659678	chr6	111567337	rs34659678	ENSG00000231889	ENST00000691364	TRAF3IP2-AS1	111566854	111567588	NaiveT_49344	openGene2openGene	IBD
immune	NaiveT	rs7512552	chr1	150487216	rs3840449	ENSG00000143420	ENST00000361532	ENSA	150486974	150487694	NaiveT_3370	openGene2openGene	ECZ
immune	NaiveT	rs9926533	chr16	31074149	rs2303222	ENSG00000089280	ENST00000487045	FUS	31073199	31074873	NaiveT_21374	openGene2openGene	SLE
immune	NaiveT	rs694739	chr11	64340005	rs479777	ENSG00000173113	ENST00000535750	TRMT112	64339936	64340948	NaiveT_10242	openGene2openGene	MS
immune	NaiveT	rs2233278	chr5	151087129	rs8177833	ENSG00000132912	ENST00000517421	DCTN4	151086882	151087462	NaiveT_46326	openGene2openGene	PSO
immune	NaiveT	rs182429	chr6	159044945	rs1738074	ENSG00000271913	ENST00000670185	TAGAP-AS1	159044735	159045488	NaiveT_50570	openGene2openGene	T1D
immune	NaiveT	rs182429	chr6	159044945	rs1738074	ENSG00000271913	ENST00000659798	TAGAP-AS1	159044735	159045488	NaiveT_50570	openGene2openGene	T1D
immune	NaiveT	rs13153019	chr5	177357611	rs4075959	ENSG00000146067	ENST00000506955	FAM193B	177357182	177358342	NaiveT_46739	openGene2openGene	ALG
immune	NaiveT	rs1463485	chr17	75855710	rs1463485	ENSG00000132471	ENST00000586257	WBP2	75854943	75856175	NaiveT_24999	openGene2openGene	SLE
immune	NaiveT	rs773125	chr12	56042145	rs1131017	ENSG00000135473	ENST00000547572	PAN2	56041316	56042410	NaiveT_13458	openGene2openGene	RA
immune	NaiveT	rs182429	chr6	159044945	rs1738074	ENSG00000271913	ENST00000685651	TAGAP-AS1	159044735	159045488	NaiveT_50570	openGene2openGene	T1D
immune	NaiveT	rs182429	chr6	159044945	rs1738074	ENSG00000271913	ENST00000664321	TAGAP-AS1	159044735	159045488	NaiveT_50570	openGene2openGene	T1D
immune	NaiveT	rs3801810	chr7	26864711	rs17323934	ENSG00000233429	ENST00000428939	HOTAIRM1	26863810	26865198	NaiveT_51414	openGene2openGene	CRO
immune	NaiveT	rs2017445	chr12	56041628	rs705704	ENSG00000065357	ENST00000551615	DGKA	56041316	56042410	NaiveT_13458	openGene2openGene	VIT
immune	NaiveT	rs7301381	chr12	8959955	rs2377673	ENSG00000166532	ENST00000357529	RIMKLB	8959952	8960776	NaiveT_12196	ocr2openGene	T1D
immune	NaiveT	rs7301381	chr12	8960165	rs2377674	ENSG00000166532	ENST00000357529	RIMKLB	8959952	8960776	NaiveT_12196	ocr2openGene	T1D
immune	NaiveT	rs3197999	chr3	50299601	rs34136796	ENSG00000068028	ENST00000395126	RASSF1	50298764	50299930	NaiveT_38864	openGene2openGene	IBD
immune	NaiveT	rs12946510	chr17	39868373	rs11557466	ENSG00000141738	ENST00000577695	GRB7	39867643	39868446	NaiveT_23608	openGene2openGene	MS
immune	NaiveT	rs9926533	chr16	31074149	rs2303222	ENSG00000103496	ENST00000565483	STX4	31073199	31074873	NaiveT_21374	openGene2openGene	SLE
immune	NaiveT	rs2017445	chr12	56041628	rs705704	ENSG00000139613	ENST00000550519	SMARCC2	56041316	56042410	NaiveT_13458	openGene2openGene	VIT
immune	NaiveT	rs2017445	chr12	56041720	rs705705	ENSG00000139613	ENST00000550164	SMARCC2	56041316	56042410	NaiveT_13458	openGene2openGene	VIT
immune	NaiveT	rs72832915	chr17	39730733	rs3809717	ENSG00000173991	ENST00000578283	TCAP	39730085	39730948	NaiveT_23592	openGene2openGene	SLE
immune	NaiveT	rs12946510	chr17	39868373	rs11557466	ENSG00000141738	ENST00000584053	GRB7	39867643	39868446	NaiveT_23608	openGene2openGene	MS
immune	NaiveT	rs33993564	chr5	150846579	rs111719118	ENSG00000132912	ENST00000517421	DCTN4	150846304	150847419	NaiveT_46318	openGene2openGene	IBD
immune	NaiveT	rs6938946	chr6	35298454	rs9380500	ENSG00000007866	ENST00000338863	TEAD3	35298195	35298498	NaiveT_48134	openGene2openGene	SLE
immune	NaiveT	rs10068717	chr5	142128923	rs11739961	ENSG00000113552	ENST00000311337	GNPDA1	142128815	142129322	NaiveT_46151	ocr2openGene	ALG
immune	NaiveT	rs1217382	chr1	113905292	rs971173	ENSG00000009307	ENST00000693467	CSDE1	113904371	113905772	NaiveT_3046	openGene2openGene	CRO
immune	NaiveT	rs10200159	chr2	55618001	rs34380337	ENSG00000085760	ENST00000417363	MTIF2	55617006	55618136	NaiveT_30457	openGene2openGene	VIT
immune	NaiveT	rs10200159	chr2	55617974	rs10200159	ENSG00000085760	ENST00000412530	MTIF2	55617006	55618136	NaiveT_30457	openGene2openGene	VIT
immune	NaiveT	rs10200159	chr2	55618001	rs34380337	ENSG00000085760	ENST00000412530	MTIF2	55617006	55618136	NaiveT_30457	openGene2openGene	VIT
immune	NaiveT	rs73178598	chr3	18725912	rs4256159	ENSG00000182568	ENST00000440737	SATB1	18725494	18726172	NaiveT_38108	ocr2openGene	CRO
immune	NaiveT	rs2304206	chr19	49665614	rs2304206	ENSG00000200530	ENST00000363660	SNORD35B	49665311	49666279	NaiveT_28991	openGene2openGene	VIT
immune	NaiveT	rs574384	chr1	35641909	rs676614	ENSG00000092853	ENST00000318121	CLSPN	35641103	35642257	NaiveT_1246	openGene2openGene	T1D
immune	NaiveT	rs73178598	chr3	18781130	rs11706265	ENSG00000182568	ENST00000415069	SATB1	18780958	18781417	NaiveT_38113	ocr2openGene	CRO
immune	NaiveT	rs2466028	chr8	127196837	rs2456455	ENSG00000136997	ENST00000520751	MYC	127196561	127197702	NaiveT_55794	openGene2openGene	GD
immune	NaiveT	rs1036207	chr5	142128923	rs11739961	ENSG00000113552	ENST00000503794	GNPDA1	142128815	142129322	NaiveT_46151	ocr2openGene	MS
immune	NaiveT	rs10200159	chr2	55618001	rs34380337	ENSG00000085760	ENST00000446660	MTIF2	55617006	55618136	NaiveT_30457	openGene2openGene	VIT
immune	NaiveT	rs73178598	chr3	18725876	rs4257569	ENSG00000182568	ENST00000457005	SATB1	18725494	18726172	NaiveT_38108	ocr2openGene	CRO
immune	NaiveT	rs61759532	chr17	7337072	rs61759532	ENSG00000072778	ENST00000350303	ACADVL	7336300	7337260	NaiveT_22665	openGene2openGene	T1D
immune	NaiveT	rs1800693	chr12	6341779	rs767455	ENSG00000139190	ENST00000535927	VAMP1	6341468	6342217	NaiveT_12043	openGene2openGene	MS
immune	NaiveT	rs10200159	chr2	55617974	rs10200159	ENSG00000085760	ENST00000263629	MTIF2	55617006	55618136	NaiveT_30457	openGene2openGene	VIT
immune	NaiveT	rs61759532	chr17	7337072	rs61759532	ENSG00000072778	ENST00000583312	ACADVL	7336300	7337260	NaiveT_22665	openGene2openGene	T1D
immune	NaiveT	rs2256814	chr20	63737451	rs2236510	ENSG00000101150	ENST00000615907	TPD52L2	63737088	63737748	NaiveT_35777	openGene2openGene	MS
immune	NaiveT	rs36014129	chr6	26044636	rs35506517	ENSG00000158373	ENST00000377777	H2BC5	26044337	26044673	NaiveT_47583	openGene2openGene	SLE
immune	NaiveT	rs930297	chr17	75412743	rs9914731	ENSG00000125447	ENST00000649398	GGA3	75412441	75412936	NaiveT_24966	ocr2openGene	SLE
immune	NaiveT	rs36014129	chr6	26189128	rs13204572	ENSG00000158373	ENST00000377777	H2BC5	26188407	26189374	NaiveT_47599	openGene2openGene	SLE
immune	NaiveT	rs61759532	chr17	7337072	rs61759532	ENSG00000072778	ENST00000580263	ACADVL	7336300	7337260	NaiveT_22665	openGene2openGene	T1D
immune	NaiveT	rs2256814	chr20	63737186	rs1275330	ENSG00000101150	ENST00000346249	TPD52L2	63737088	63737748	NaiveT_35777	openGene2openGene	MS
immune	NaiveT	rs61759532	chr17	7337072	rs61759532	ENSG00000072778	ENST00000584103	ACADVL	7336300	7337260	NaiveT_22665	openGene2openGene	T1D
immune	NaiveT	rs1920296	chr3	121835005	rs72421117	ENSG00000272758	ENST00000667395	WDR5B-DT	121834626	121835756	NaiveT_39996	openGene2openGene	MS
immune	NaiveT	rs7512552	chr1	150487216	rs3840449	ENSG00000163125	ENST00000492220	RPRD2	150486974	150487694	NaiveT_3370	openGene2openGene	ECZ
immune	NaiveT	rs61759532	chr17	7337072	rs61759532	ENSG00000276384	ENST00000610459	ENSG00000276384	7336300	7337260	NaiveT_22665	openGene2openGene	T1D
immune	NaiveT	rs28449958	chr16	28880144	rs8055138	ENSG00000178952	ENST00000561644	TUFM	28879539	28880510	NaiveT_21239	openGene2openGene	IBD
immune	NaiveT	rs2066819	chr12	56334216	rs2371494	ENSG00000197728	ENST00000356464	RPS26	56333362	56334472	NaiveT_13480	openGene2openGene	PSO
immune	NaiveT	rs1800693	chr12	6337611	rs1860545	ENSG00000139192	ENST00000266556	TAPBPL	6337137	6337661	NaiveT_12041	openGene2openGene	MS
immune	NaiveT	rs41263646	chr1	183590706	rs12091406	ENSG00000232860	ENST00000663067	SMG7-AS1	183589927	183591082	NaiveT_4392	openGene2openGene	SLE
immune	NaiveT	rs2304206	chr19	49665614	rs2304206	ENSG00000142534	ENST00000599167	RPS11	49665311	49666279	NaiveT_28991	openGene2openGene	VIT
immune	NaiveT	rs2256814	chr20	63737253	rs1151623	ENSG00000101150	ENST00000351424	TPD52L2	63737088	63737748	NaiveT_35777	openGene2openGene	MS
immune	NaiveT	rs7723899	chr5	96897102	rs2161657	ENSG00000164308	ENST00000513084	ERAP2	96896803	96897144	NaiveT_45346	openGene2openGene	CRO
immune	NaiveT	rs12445568	chr16	31033576	rs12445650	ENSG00000099364	ENST00000471231	FBXL19	31032588	31034457	NaiveT_21373	openGene2openGene	PSO
immune	NaiveT	rs7723899	chr5	96896641	rs56321917	ENSG00000164308	ENST00000437043	ERAP2	96895881	96896751	NaiveT_45345	openGene2openGene	CRO
immune	NaiveT	rs10883723	chr10	102503918	rs3818470	ENSG00000107862	ENST00000677947	GBF1	102503668	102504102	NaiveT_8359	openGene2openGene	ALG
immune	NaiveT	rs10883723	chr10	102502871	rs2296590	ENSG00000107862	ENST00000678476	GBF1	102501955	102503110	NaiveT_8358	openGene2openGene	ALG
immune	NaiveT	rs10883723	chr10	102503918	rs3818470	ENSG00000107862	ENST00000679155	GBF1	102503668	102504102	NaiveT_8359	openGene2openGene	ALG
immune	NaiveT	rs13153019	chr5	177357438	rs4976688	ENSG00000169223	ENST00000513877	LMAN2	177357182	177358342	NaiveT_46739	openGene2openGene	ALG
immune	NaiveT	rs13153019	chr5	177357511	rs4075958	ENSG00000169223	ENST00000513877	LMAN2	177357182	177358342	NaiveT_46739	openGene2openGene	ALG
immune	NaiveT	rs61759532	chr17	7337072	rs61759532	ENSG00000129194	ENST00000538513	SOX15	7336300	7337260	NaiveT_22665	openGene2openGene	T1D
immune	NaiveT	rs61759532	chr17	7337072	rs61759532	ENSG00000129194	ENST00000570788	SOX15	7336300	7337260	NaiveT_22665	openGene2openGene	T1D
immune	NaiveT	rs7997823	chr13	99384164	rs9557207	ENSG00000228889	ENST00000662755	UBAC2-AS1	99384042	99384353	NaiveT_16508	ocr2openGene	CRO
immune	NaiveT	rs13153019	chr5	177357611	rs4075959	ENSG00000169223	ENST00000502560	LMAN2	177357182	177358342	NaiveT_46739	openGene2openGene	ALG
immune	NaiveT	rs77000060	chr6	137811379	rs10499197	ENSG00000237499	ENST00000440578	WAKMAR2	137811281	137812013	NaiveT_49966	ocr2openGene	SLE
immune	NaiveT	rs13153019	chr5	177357438	rs4976688	ENSG00000169223	ENST00000506310	LMAN2	177357182	177358342	NaiveT_46739	openGene2openGene	ALG
immune	NaiveT	rs2196171	chr2	197805147	rs770658	ENSG00000115540	ENST00000409355	MOB4	197804195	197805456	NaiveT_33265	openGene2openGene	SLE
immune	NaiveT	rs1170436	chr16	68539392	rs1170443	ENSG00000168802	ENST00000523421	CHTF8	68538745	68540010	NaiveT_21819	openGene2openGene	SLE
immune	NaiveT	rs13153019	chr5	177357511	rs4075958	ENSG00000213347	ENST00000423571	MXD3	177357182	177358342	NaiveT_46739	openGene2openGene	ALG
immune	NaiveT	rs13153019	chr5	177357438	rs4976688	ENSG00000213347	ENST00000439742	MXD3	177357182	177358342	NaiveT_46739	openGene2openGene	ALG
immune	NaiveT	rs13153019	chr5	177357438	rs4976688	ENSG00000213347	ENST00000427908	MXD3	177357182	177358342	NaiveT_46739	openGene2openGene	ALG
immune	NaiveT	rs9828629	chr3	71478927	rs9854068	ENSG00000114861	ENST00000650188	FOXP1	71478557	71479058	NaiveT_39269	ocr2openGene	MS
immune	NaiveT	rs4795397	chr17	39868373	rs11557466	ENSG00000073605	ENST00000477054	GSDMB	39867643	39868446	NaiveT_23608	openGene2openGene	IBD
immune	NaiveT	rs2304206	chr19	49665763	rs2304204	ENSG00000204673	ENST00000391831	AKT1S1	49665311	49666279	NaiveT_28991	openGene2openGene	VIT
immune	NaiveT	rs4976646	chr5	177357447	rs4976689	ENSG00000169223	ENST00000514458	LMAN2	177357182	177358342	NaiveT_46739	openGene2openGene	MS
immune	NaiveT	rs63406760	chr12	123043858	rs655293	ENSG00000130921	ENST00000546132	MTRFR	123043375	123044144	NaiveT_15079	ocr2openGene	ALG
immune	NaiveT	rs4976646	chr5	177357447	rs4976689	ENSG00000169223	ENST00000502560	LMAN2	177357182	177358342	NaiveT_46739	openGene2openGene	MS
immune	NaiveT	rs9828629	chr3	71478927	rs9854068	ENSG00000114861	ENST00000484350	FOXP1	71478557	71479058	NaiveT_39269	ocr2openGene	MS
immune	NaiveT	rs2304206	chr19	49665670	rs2304205	ENSG00000204673	ENST00000391831	AKT1S1	49665311	49666279	NaiveT_28991	openGene2openGene	VIT
immune	NaiveT	rs2304206	chr19	49665670	rs2304205	ENSG00000204673	ENST00000344175	AKT1S1	49665311	49666279	NaiveT_28991	openGene2openGene	VIT
immune	NaiveT	rs9989735	chr2	230226508	rs13397985	ENSG00000067066	ENST00000264052	SP100	230225192	230226532	NaiveT_34026	openGene2openGene	MS
immune	NaiveT	rs11246217	chr11	575800	rs34793529	ENSG00000174775	ENST00000311189	HRAS	575234	576754	NaiveT_8974	openGene2openGene	SLE
immune	NaiveT	rs61759532	chr17	7337072	rs61759532	ENSG00000141510	ENST00000503591	TP53	7336300	7337260	NaiveT_22665	openGene2openGene	T1D
immune	NaiveT	rs1048990	chr14	35292469	rs1048990	ENSG00000100890	ENST00000603544	PRORP	35291898	35292860	NaiveT_17095	openGene2openGene	ALG
immune	NaiveT	rs33993564	chr5	150846579	rs111719118	ENSG00000019582	ENST00000353334	CD74	150846304	150847419	NaiveT_46318	openGene2openGene	IBD
immune	NaiveT	rs2110451	chr12	9773801	rs1029990	ENSG00000069493	ENST00000492359	CLEC2D	9773196	9774161	NaiveT_12246	ocr2openGene	HT
immune	NaiveT	rs2110451	chr12	9773801	rs1029990	ENSG00000069493	ENST00000545918	CLEC2D	9773196	9774161	NaiveT_12246	ocr2openGene	HT
immune	NaiveT	rs231779	chr2	203867991	rs231775	ENSG00000163599	ENST00000696049	CTLA4	203867451	203868079	NaiveT_33434	openGene2openGene	GD
immune	NaiveT	rs60652743	chr19	46718300	rs313839	ENSG00000105287	ENST00000593363	PRKD2	46717954	46718661	NaiveT_28740	openGene2openGene	T1D
immune	NaiveT	rs2110451	chr12	9773468	rs1029991	ENSG00000069493	ENST00000545918	CLEC2D	9773196	9774161	NaiveT_12246	ocr2openGene	HT
immune	NaiveT	rs773125	chr12	56042145	rs1131017	ENSG00000185664	ENST00000548803	PMEL	56041316	56042410	NaiveT_13458	openGene2openGene	RA
immune	NaiveT	rs59716545	chr17	39864166	rs1453559	ENSG00000141738	ENST00000485182	GRB7	39863792	39864592	NaiveT_23607	openGene2openGene	RA
immune	NaiveT	rs59716545	chr17	39863805	rs35564481	ENSG00000141738	ENST00000309156	GRB7	39863792	39864592	NaiveT_23607	openGene2openGene	RA
immune	NaiveT	rs1800693	chr12	6341779	rs767455	ENSG00000215039	ENST00000504270	CD27-AS1	6341468	6342217	NaiveT_12043	openGene2openGene	MS
immune	NaiveT	rs63406760	chr12	123233754	rs1727332	ENSG00000130921	ENST00000546132	MTRFR	123232753	123233897	NaiveT_15090	openGene2openGene	ALG
immune	NaiveT	rs7997823	chr13	99383018	rs9557205	ENSG00000125304	ENST00000376387	TM9SF2	99382622	99383191	NaiveT_16506	ocr2openGene	CRO
immune	NaiveT	rs12232003	chr12	53180847	rs59218377	ENSG00000123349	ENST00000351500	PFDN5	53180038	53181341	NaiveT_13292	openGene2openGene	T1D
immune	NaiveT	rs663743	chr11	64284975	rs2510066	ENSG00000168439	ENST00000540501	STIP1	64284430	64286025	NaiveT_10234	openGene2openGene	T1D
immune	NaiveT	rs7723899	chr5	96896641	rs56321917	ENSG00000247121	ENST00000659319	ENSG00000247121	96895881	96896751	NaiveT_45345	openGene2openGene	CRO
immune	NaiveT	rs4976646	chr5	177357447	rs4976689	ENSG00000146094	ENST00000509310	DOK3	177357182	177358342	NaiveT_46739	openGene2openGene	MS
immune	NaiveT	rs4976646	chr5	177357447	rs4976689	ENSG00000146094	ENST00000510389	DOK3	177357182	177358342	NaiveT_46739	openGene2openGene	MS
immune	NaiveT	rs4976646	chr5	177357447	rs4976689	ENSG00000146094	ENST00000502885	DOK3	177357182	177358342	NaiveT_46739	openGene2openGene	MS
immune	NaiveT	rs2304206	chr19	49665763	rs2304204	ENSG00000126464	ENST00000418929	PRR12	49665311	49666279	NaiveT_28991	openGene2openGene	VIT
immune	NaiveT	rs13260060	chr8	70217452	rs4738079	ENSG00000246366	ENST00000518152	LACTB2-AS1	70217013	70218346	NaiveT_54894	ocr2openGene	MS
immune	NaiveT	rs10175798	chr2	30225478	rs906868	ENSG00000172954	ENST00000478015	LCLAT1	30225023	30225695	NaiveT_29959	ocr2openGene	RA
immune	NaiveT	rs1359062	chr1	192575665	rs2984920	ENSG00000134371	ENST00000650197	CDC73	192575330	192576004	NaiveT_4525	openGene2openGene	MS
immune	NaiveT	rs7665090	chr4	102630911	rs7690700	ENSG00000109332	ENST00000502563	UBE2D3	102630458	102631250	NaiveT_42868	ocr2openGene	MS
immune	NaiveT	rs149010539	chr3	49673997	chr3:49711430	ENSG00000114353	ENST00000451956	GNAI2	49673613	49674816	NaiveT_38829	openGene2openGene	CRO
immune	NaiveT	rs2066819	chr12	56299736	rs41423244	ENSG00000257303	ENST00000549860	CNPY2-AS1	56299729	56300672	NaiveT_13478	openGene2openGene	PSO
immune	NaiveT	rs5758343	chr22	41444403	rs106860	ENSG00000100412	ENST00000677532	ACO2	41444371	41444798	NaiveT_37443	ocr2openGene	ALG
immune	NaiveT	rs13018977	chr2	241316415	rs13006939	ENSG00000168397	ENST00000402096	ATG4B	241314940	241316551	NaiveT_34389	openGene2openGene	T1D
immune	NaiveT	rs12232003	chr12	53180847	rs59218377	ENSG00000123349	ENST00000552548	PFDN5	53180038	53181341	NaiveT_13292	openGene2openGene	T1D
immune	NaiveT	rs6651252	chr8	128537795	rs10112057	ENSG00000249859	ENST00000670626	PVT1	128537729	128538073	NaiveT_55843	ocr2openGene	SLE
immune	NaiveT	rs4690229	chr4	973551	rs113075206	ENSG00000215375	ENST00000503300	MYL5	972898	974037	NaiveT_41437	openGene2openGene	SLE
immune	NaiveT	rs4690229	chr4	973551	rs113075206	ENSG00000215375	ENST00000400159	MYL5	972898	974037	NaiveT_41437	openGene2openGene	SLE
immune	NaiveT	rs12946510	chr17	39756124	rs12946510	ENSG00000186075	ENST00000584588	ZPBP2	39756032	39756291	NaiveT_23596	ocr2openGene	MS
immune	NaiveT	rs1701704	chr12	56041628	rs705704	ENSG00000065357	ENST00000555218	DGKA	56041316	56042410	NaiveT_13458	openGene2openGene	T1D
immune	NaiveT	rs6938946	chr6	35298454	rs9380500	ENSG00000096060	ENST00000542713	FKBP5	35298195	35298498	NaiveT_48134	openGene2openGene	SLE
immune	NaiveT	rs1701704	chr12	56041628	rs705704	ENSG00000065357	ENST00000555090	DGKA	56041316	56042410	NaiveT_13458	openGene2openGene	T1D
immune	NaiveT	rs2110451	chr12	9774028	rs10844749	ENSG00000003056	ENST00000000412	M6PR	9773196	9774161	NaiveT_12246	ocr2openGene	HT
immune	NaiveT	rs10883723	chr10	102502871	rs2296590	ENSG00000171206	ENST00000487927	TRIM8	102501955	102503110	NaiveT_8358	openGene2openGene	ALG
immune	NaiveT	rs6651252	chr8	128537795	rs10112057	ENSG00000249859	ENST00000658158	PVT1	128537729	128538073	NaiveT_55843	ocr2openGene	SLE
immune	NaiveT	rs1738074	chr6	159044945	rs1738074	ENSG00000226032	ENST00000645980	ENSG00000226032	159044735	159045488	NaiveT_50570	openGene2openGene	CEL
immune	NaiveT	rs12421615	chr11	64285685	rs887314	ENSG00000149782	ENST00000540288	PLCB3	64284430	64286025	NaiveT_10234	openGene2openGene	VIT
immune	NaiveT	rs4899260	chr14	68816658	rs4899261	ENSG00000072121	ENST00000554557	ZFYVE26	68816110	68816989	NaiveT_17733	ocr2openGene	CEL
immune	NaiveT	rs2816316	chr1	192575665	rs2984920	ENSG00000116747	ENST00000415442	RO60	192575330	192576004	NaiveT_4525	openGene2openGene	CEL
immune	NaiveT	rs2017445	chr12	56041720	rs705705	ENSG00000123374	ENST00000556276	CDK2	56041316	56042410	NaiveT_13458	openGene2openGene	VIT
immune	NaiveT	rs5758343	chr22	41448782	rs202657	ENSG00000100412	ENST00000396512	ACO2	41448256	41448822	NaiveT_37447	ocr2openGene	ALG
immune	NaiveT	rs34840245	chr6	34757701	rs7743724	ENSG00000272288	ENST00000606971	ILRUN-AS1	34756511	34757805	NaiveT_48119	openGene2openGene	SLE
immune	NaiveT	rs243332	chr16	11252254	rs201147716	ENSG00000038532	ENST00000409552	CLEC16A	11252019	11252307	NaiveT_20867	ocr2openGene	CRO
immune	NaiveT	rs3197999	chr3	50299601	rs34136796	ENSG00000214706	ENST00000414734	IFRD2	50298764	50299930	NaiveT_38864	openGene2openGene	IBD
immune	NaiveT	rs34840245	chr6	34757701	rs7743724	ENSG00000272288	ENST00000689838	ILRUN-AS1	34756511	34757805	NaiveT_48119	openGene2openGene	SLE
immune	NaiveT	rs2017445	chr12	55996852	rs59877680	ENSG00000123374	ENST00000554619	CDK2	55996794	55997776	NaiveT_13454	openGene2openGene	VIT
immune	NaiveT	rs35327136	chr17	45410208	rs35327136	ENSG00000181513	ENST00000590289	ACBD4	45409511	45410775	NaiveT_23941	openGene2openGene	T1D
immune	NaiveT	rs35327136	chr17	45410208	rs35327136	ENSG00000181513	ENST00000592162	ACBD4	45409511	45410775	NaiveT_23941	openGene2openGene	T1D
immune	NaiveT	rs9355260	chr6	159107100	rs7748054	ENSG00000164691	ENST00000367066	TAGAP	159106729	159107341	NaiveT_50577	openGene2openGene	MS
immune	NaiveT	rs11755393	chr6	34792451	rs7769820	ENSG00000272288	ENST00000606971	ILRUN-AS1	34791461	34792678	NaiveT_48120	openGene2openGene	SLE
immune	NaiveT	rs11755393	chr6	34792548	rs7752060	ENSG00000272288	ENST00000606971	ILRUN-AS1	34791461	34792678	NaiveT_48120	openGene2openGene	SLE
immune	NaiveT	rs1920296	chr3	121835005	rs72421117	ENSG00000239523	ENST00000470449	MYLK-AS1	121834626	121835756	NaiveT_39996	openGene2openGene	MS
immune	NaiveT	rs2188962	chr5	132466255	rs2522057	ENSG00000197536	ENST00000378947	IRF1-AS1	132466186	132467134	NaiveT_45850	openGene2openGene	CRO
immune	NaiveT	rs12445568	chr16	30985550	rs12443808	ENSG00000140691	ENST00000564900	ARMC5	30984818	30985662	NaiveT_21370	openGene2openGene	PSO
immune	NaiveT	rs9355260	chr6	159104207	rs55966014	ENSG00000164691	ENST00000642909	TAGAP	159104137	159104419	NaiveT_50575	openGene2openGene	MS
immune	NaiveT	rs4976646	chr5	177357447	rs4976689	ENSG00000213347	ENST00000503782	MXD3	177357182	177358342	NaiveT_46739	openGene2openGene	MS
immune	NaiveT	rs12199481	chr6	158939454	rs12198180	ENSG00000164674	ENST00000469735	SYTL3	158938595	158940104	NaiveT_50564	ocr2openGene	SLE
immune	NaiveT	rs7665090	chr4	102630602	rs7690123	ENSG00000109332	ENST00000349311	UBE2D3	102630458	102631250	NaiveT_42868	ocr2openGene	MS
immune	NaiveT	rs9355260	chr6	159107222	rs7772013	ENSG00000271913	ENST00000607796	TAGAP-AS1	159106729	159107341	NaiveT_50577	openGene2openGene	MS
immune	NaiveT	rs34593439	chr15	78944951	rs2289702	ENSG00000103811	ENST00000676865	CTSH	78944455	78945447	NaiveT_20042	openGene2openGene	T1D
immune	NaiveT	rs12946510	chr17	39754115	rs2941522	ENSG00000131748	ENST00000578254	STARD3	39753732	39755086	NaiveT_23595	ocr2openGene	MS
immune	NaiveT	rs2304206	chr19	49665763	rs2304204	ENSG00000090554	ENST00000595510	FLT3LG	49665311	49666279	NaiveT_28991	openGene2openGene	VIT
immune	NaiveT	rs12421615	chr11	64285685	rs887314	ENSG00000149743	ENST00000394547	TRPT1	64284430	64286025	NaiveT_10234	openGene2openGene	VIT
immune	NaiveT	rs12421615	chr11	64284975	rs2510066	ENSG00000149743	ENST00000539595	TRPT1	64284430	64286025	NaiveT_10234	openGene2openGene	VIT
immune	NaiveT	rs34841270	chr8	128537795	rs10112057	ENSG00000249859	ENST00000668480	PVT1	128537729	128538073	NaiveT_55843	ocr2openGene	CRO
immune	NaiveT	rs12727642	chr1	7961680	rs17523802	ENSG00000232912	ENST00000653698	RERE-AS1	7961080	7962020	NaiveT_249	openGene2openGene	CEL
immune	NaiveT	rs694739	chr11	64284975	rs2510066	ENSG00000173264	ENST00000536282	GPR137	64284430	64286025	NaiveT_10234	openGene2openGene	MS
immune	NaiveT	rs13376554	chr1	67135246	rs78865162	ENSG00000198160	ENST00000401042	MIER1	67134459	67135580	NaiveT_2053	openGene2openGene	UC
immune	NaiveT	rs7679	chr20	45934368	rs1057208	ENSG00000064601	ENST00000606788	CTSA	45933717	45935600	NaiveT_35345	openGene2openGene	SLE
immune	NaiveT	rs10760123	chr9	120893051	rs6478486	ENSG00000119403	ENST00000312189	PHF19	120892686	120893061	NaiveT_57824	ocr2openGene	ALG
immune	NaiveT	rs1170436	chr16	68529840	rs1645936	ENSG00000286140	ENST00000306585	DERPC	68529742	68530635	NaiveT_21818	openGene2openGene	SLE
immune	NaiveT	rs2495365	chr1	2556327	rs2227313	ENSG00000157911	ENST00000510434	PEX10	2555516	2557105	NaiveT_130	openGene2openGene	UC
immune	NaiveT	rs7665090	chr4	102630602	rs7690123	ENSG00000109332	ENST00000508249	UBE2D3	102630458	102631250	NaiveT_42868	ocr2openGene	MS
immune	NaiveT	rs2495365	chr1	2556327	rs2227313	ENSG00000157911	ENST00000508384	PEX10	2555516	2557105	NaiveT_130	openGene2openGene	UC
immune	NaiveT	rs7665090	chr4	102630752	rs7665854	ENSG00000109332	ENST00000508249	UBE2D3	102630458	102631250	NaiveT_42868	ocr2openGene	MS
immune	NaiveT	rs2495365	chr1	2556327	rs2227313	ENSG00000157911	ENST00000447513	PEX10	2555516	2557105	NaiveT_130	openGene2openGene	UC
immune	NaiveT	rs10876864	chr12	56042145	rs1131017	ENSG00000111540	ENST00000551459	RAB5B	56041316	56042410	NaiveT_13458	openGene2openGene	ALG
immune	NaiveT	rs2017445	chr12	56041720	rs705705	ENSG00000139641	ENST00000550986	ESYT1	56041316	56042410	NaiveT_13458	openGene2openGene	VIT
immune	NaiveT	rs12946510	chr17	39754115	rs2941522	ENSG00000131748	ENST00000577248	STARD3	39753732	39755086	NaiveT_23595	ocr2openGene	MS
immune	NaiveT	rs10876864	chr12	56080024	rs7297175	ENSG00000111540	ENST00000553116	RAB5B	56078984	56080531	NaiveT_13460	openGene2openGene	ALG
immune	NaiveT	rs12946510	chr17	39756124	rs12946510	ENSG00000131748	ENST00000577248	STARD3	39756032	39756291	NaiveT_23596	ocr2openGene	MS
immune	NaiveT	rs12946510	chr17	39754115	rs2941522	ENSG00000131748	ENST00000579479	STARD3	39753732	39755086	NaiveT_23595	ocr2openGene	MS
immune	NaiveT	rs12946510	chr17	39756124	rs12946510	ENSG00000131748	ENST00000579479	STARD3	39756032	39756291	NaiveT_23596	ocr2openGene	MS
immune	NaiveT	rs12946510	chr17	39756124	rs12946510	ENSG00000131748	ENST00000585214	STARD3	39756032	39756291	NaiveT_23596	ocr2openGene	MS
immune	NaiveT	rs5758343	chr22	41381554	rs9607799	ENSG00000100403	ENST00000352645	ZC3H7B	41381064	41382555	NaiveT_37439	openGene2openGene	ALG
immune	NaiveT	rs2066819	chr12	56299736	rs41423244	ENSG00000062485	ENST00000551473	CS	56299729	56300672	NaiveT_13478	openGene2openGene	PSO
immune	NaiveT	rs12087340	chr1	85276474	rs1060843	ENSG00000142867	ENST00000649060	BCL10	85276082	85277105	NaiveT_2313	openGene2openGene	MS
immune	NaiveT	rs7187776	chr16	28846324	rs7187776	ENSG00000177548	ENST00000561501	RABEP2	28846066	28846899	NaiveT_21236	openGene2openGene	T1D
immune	NaiveT	rs12946510	chr17	39868373	rs11557466	ENSG00000131748	ENST00000580551	STARD3	39867643	39868446	NaiveT_23608	openGene2openGene	MS
immune	NaiveT	rs2066819	chr12	56334353	rs79824801	ENSG00000170581	ENST00000652741	STAT2	56333362	56334472	NaiveT_13480	openGene2openGene	PSO
immune	NaiveT	rs7187776	chr16	28846324	rs7187776	ENSG00000177548	ENST00000567483	RABEP2	28846066	28846899	NaiveT_21236	openGene2openGene	T1D
immune	NaiveT	rs34593439	chr15	78944951	rs2289702	ENSG00000103811	ENST00000677810	CTSH	78944455	78945447	NaiveT_20042	openGene2openGene	T1D
immune	NaiveT	rs773125	chr12	56042145	rs1131017	ENSG00000135517	ENST00000650166	MIP	56041316	56042410	NaiveT_13458	openGene2openGene	RA
immune	NaiveT	rs182429	chr6	159044945	rs1738074	ENSG00000233893	ENST00000451712	EZR-AS1	159044735	159045488	NaiveT_50570	openGene2openGene	T1D
immune	NaiveT	rs2066819	chr12	56334353	rs79824801	ENSG00000135423	ENST00000486896	GLS2	56333362	56334472	NaiveT_13480	openGene2openGene	PSO
immune	NaiveT	rs7679	chr20	45934368	rs1057208	ENSG00000064601	ENST00000646241	CTSA	45933717	45935600	NaiveT_35345	openGene2openGene	SLE
immune	NaiveT	rs1980422	chr2	203741492	rs6728441	ENSG00000178562	ENST00000374481	CD28	203740534	203741952	NaiveT_33423	ocr2openGene	RA
immune	NaiveT	rs10663129	chr3	141576208	rs11714208	ENSG00000114125	ENST00000480908	RNF7	141576024	141576796	NaiveT_40371	openGene2openGene	ALG
immune	NaiveT	rs3801810	chr7	26865151	rs73069540	ENSG00000240990	ENST00000522674	HOXA11-AS	26863810	26865198	NaiveT_51414	openGene2openGene	CRO
immune	NaiveT	rs694739	chr11	64284975	rs2510066	ENSG00000149761	ENST00000441250	NUDT22	64284430	64286025	NaiveT_10234	openGene2openGene	MS
immune	NaiveT	rs7301381	chr12	8960406	rs12423746	ENSG00000003056	ENST00000543704	M6PR	8959952	8960776	NaiveT_12196	ocr2openGene	T1D
immune	NaiveT	rs36016881	chr1	7961913	rs35675666	ENSG00000142599	ENST00000476556	RERE	7961080	7962020	NaiveT_249	openGene2openGene	IBD
immune	NaiveT	rs63406760	chr12	123233754	rs1727332	ENSG00000111325	ENST00000228922	OGFOD2	123232753	123233897	NaiveT_15090	openGene2openGene	ALG
immune	NaiveT	rs7204270	chr16	30183519	rs930392	ENSG00000149925	ENST00000567555	ALDOA	30183197	30184692	NaiveT_21314	openGene2openGene	MS
immune	NaiveT	rs63406760	chr12	123364549	rs7485502	ENSG00000111325	ENST00000397389	OGFOD2	123364378	123365985	NaiveT_15094	openGene2openGene	ALG
immune	NaiveT	rs10760123	chr9	120929191	rs1930786	ENSG00000119403	ENST00000373896	PHF19	120928330	120929427	NaiveT_57832	openGene2openGene	ALG
immune	NaiveT	rs2017445	chr12	56041628	rs705704	ENSG00000111540	ENST00000549505	RAB5B	56041316	56042410	NaiveT_13458	openGene2openGene	VIT
immune	NaiveT	rs2304206	chr19	49677009	rs975484	ENSG00000161609	ENST00000600895	KASH5	49676611	49677468	NaiveT_28993	openGene2openGene	VIT
immune	NaiveT	rs2017445	chr12	55996852	rs59877680	ENSG00000258554	ENST00000554022	ENSG00000258554	55996794	55997776	NaiveT_13454	openGene2openGene	VIT
immune	NaiveT	rs2066819	chr12	56333921	rs80317430	ENSG00000205323	ENST00000546604	SARNP	56333362	56334472	NaiveT_13480	openGene2openGene	PSO
immune	NaiveT	rs2017445	chr12	56041628	rs705704	ENSG00000111540	ENST00000548068	RAB5B	56041316	56042410	NaiveT_13458	openGene2openGene	VIT
immune	NaiveT	rs2017445	chr12	56041720	rs705705	ENSG00000135517	ENST00000648442	MIP	56041316	56042410	NaiveT_13458	openGene2openGene	VIT
immune	NaiveT	rs63406760	chr12	123364549	rs7485502	ENSG00000111325	ENST00000545317	OGFOD2	123364378	123365985	NaiveT_15094	openGene2openGene	ALG
immune	NaiveT	rs35327136	chr17	45409851	rs36078910	ENSG00000168517	ENST00000589230	HEXIM2	45409511	45410775	NaiveT_23941	openGene2openGene	T1D
immune	NaiveT	rs10936599	chr3	169764547	rs2293607	ENSG00000173889	ENST00000491258	PHC3	169764275	169765448	NaiveT_40752	openGene2openGene	CEL
immune	NaiveT	rs11719975	chr3	18758455	rs9849016	ENSG00000182568	ENST00000487699	SATB1	18757770	18758594	NaiveT_38111	ocr2openGene	MS
immune	NaiveT	rs7187776	chr16	28824359	rs149808056	ENSG00000177548	ENST00000357573	RABEP2	28822505	28824684	NaiveT_21235	openGene2openGene	T1D
immune	NaiveT	rs2066819	chr12	56267121	rs60542959	ENSG00000139645	ENST00000680755	ANKRD52	56266643	56267546	NaiveT_13476	openGene2openGene	PSO
immune	NaiveT	rs10936599	chr3	169764547	rs2293607	ENSG00000173889	ENST00000467570	PHC3	169764275	169765448	NaiveT_40752	openGene2openGene	CEL
immune	NaiveT	rs2066819	chr12	56300477	rs2695789	ENSG00000062485	ENST00000548849	CS	56299729	56300672	NaiveT_13478	openGene2openGene	PSO
immune	NaiveT	rs2066819	chr12	56333921	rs80317430	ENSG00000139645	ENST00000681390	ANKRD52	56333362	56334472	NaiveT_13480	openGene2openGene	PSO
immune	NaiveT	rs2304206	chr19	49677009	rs975484	ENSG00000104870	ENST00000598936	FCGRT	49676611	49677468	NaiveT_28993	openGene2openGene	VIT
immune	NaiveT	rs3748816	chr1	2642639	rs9970196	ENSG00000157916	ENST00000493207	RER1	2642393	2643443	NaiveT_136	ocr2openGene	CEL
immune	NaiveT	rs12087340	chr1	85276285	rs12562182	ENSG00000117155	ENST00000437941	SSX2IP	85276082	85277105	NaiveT_2313	openGene2openGene	MS
immune	NaiveT	rs12615545	chr2	181165502	rs10189776	ENSG00000234663	ENST00000424655	LINC01934	181165146	181166071	NaiveT_32847	ocr2openGene	AS
immune	NaiveT	rs61759532	chr17	7337072	rs61759532	ENSG00000161960	ENST00000293831	EIF4A1	7336300	7337260	NaiveT_22665	openGene2openGene	T1D
immune	NaiveT	rs3197999	chr3	49416401	rs6997	ENSG00000145029	ENST00000422593	NICN1	49416360	49416590	NaiveT_38820	ocr2openGene	IBD
immune	NaiveT	rs3197999	chr3	49416401	rs6997	ENSG00000145029	ENST00000494057	NICN1	49416360	49416590	NaiveT_38820	ocr2openGene	IBD
immune	NaiveT	rs7187776	chr16	28864161	rs7193733	ENSG00000177548	ENST00000562475	RABEP2	28863180	28864245	NaiveT_21237	openGene2openGene	T1D
immune	NaiveT	rs7187776	chr16	28863226	rs62037367	ENSG00000177548	ENST00000568703	RABEP2	28863180	28864245	NaiveT_21237	openGene2openGene	T1D
immune	NaiveT	rs3748817	chr1	2642639	rs9970196	ENSG00000157873	ENST00000426449	TNFRSF14	2642393	2643443	NaiveT_136	ocr2openGene	MS
immune	NaiveT	rs7187776	chr16	28863801	rs7198606	ENSG00000177548	ENST00000564579	RABEP2	28863180	28864245	NaiveT_21237	openGene2openGene	T1D
immune	NaiveT	rs7187776	chr16	28863226	rs62037367	ENSG00000177548	ENST00000564579	RABEP2	28863180	28864245	NaiveT_21237	openGene2openGene	T1D
immune	NaiveT	rs10883723	chr10	102503918	rs3818470	ENSG00000107859	ENST00000539804	PITX3	102503668	102504102	NaiveT_8359	openGene2openGene	ALG
immune	NaiveT	rs77599401	chr1	206685302	rs181345810	ENSG00000263528	ENST00000605726	IKBKE	206684689	206686312	NaiveT_5012	openGene2openGene	T1D
immune	NaiveT	rs11246217	chr11	575800	rs34793529	ENSG00000177542	ENST00000528606	SLC25A22	575234	576754	NaiveT_8974	openGene2openGene	SLE
immune	NaiveT	rs4690229	chr4	987108	rs11248061	ENSG00000127418	ENST00000504138	FGFRL1	986619	987522	NaiveT_41439	openGene2openGene	SLE
immune	NaiveT	rs61759532	chr17	7337072	rs61759532	ENSG00000233223	ENST00000686718	ENSG00000233223	7336300	7337260	NaiveT_22665	openGene2openGene	T1D
immune	NaiveT	rs3748817	chr1	2642639	rs9970196	ENSG00000157873	ENST00000409119	TNFRSF14	2642393	2643443	NaiveT_136	ocr2openGene	MS
immune	NaiveT	rs2017445	chr12	56041628	rs705704	ENSG00000170473	ENST00000557259	PYM1	56041316	56042410	NaiveT_13458	openGene2openGene	VIT
immune	NaiveT	rs10876864	chr12	56080024	rs7297175	ENSG00000170515	ENST00000303305	PA2G4	56078984	56080531	NaiveT_13460	openGene2openGene	ALG
immune	NaiveT	rs6583331	chr3	196631846	rs12718062	ENSG00000174007	ENST00000399942	CEP19	196631776	196633149	NaiveT_41370	ocr2openGene	VIT
immune	NaiveT	rs11643872	chr16	30958165	rs11643872	ENSG00000140691	ENST00000457010	ARMC5	30957386	30958419	NaiveT_21369	openGene2openGene	GD
immune	NaiveT	rs11643872	chr16	30958165	rs11643872	ENSG00000140691	ENST00000563544	ARMC5	30957386	30958419	NaiveT_21369	openGene2openGene	GD
immune	NaiveT	rs11643872	chr16	30958165	rs11643872	ENSG00000140691	ENST00000268314	ARMC5	30957386	30958419	NaiveT_21369	openGene2openGene	GD
immune	NaiveT	rs3748817	chr1	2585342	rs60733400	ENSG00000157873	ENST00000466750	TNFRSF14	2585312	2586078	NaiveT_134	openGene2openGene	MS
immune	NaiveT	rs61759532	chr17	7337072	rs61759532	ENSG00000129255	ENST00000359822	MPDU1	7336300	7337260	NaiveT_22665	openGene2openGene	T1D
immune	NaiveT	rs7187776	chr16	28864161	rs7193733	ENSG00000177548	ENST00000561803	RABEP2	28863180	28864245	NaiveT_21237	openGene2openGene	T1D
immune	NaiveT	rs2110451	chr12	9773801	rs1029990	ENSG00000110848	ENST00000416624	CD69	9773196	9774161	NaiveT_12246	ocr2openGene	HT
immune	NaiveT	rs1877030	chr17	39244798	rs11078895	ENSG00000108298	ENST00000585199	RPL19	39244459	39245236	NaiveT_23574	openGene2openGene	RA
immune	NaiveT	rs2066819	chr12	56334353	rs79824801	ENSG00000062485	ENST00000551473	CS	56333362	56334472	NaiveT_13480	openGene2openGene	PSO
immune	NaiveT	rs2066819	chr12	56334353	rs79824801	ENSG00000062485	ENST00000551253	CS	56333362	56334472	NaiveT_13480	openGene2openGene	PSO
immune	NaiveT	rs28449958	chr16	28824361	rs138159013	ENSG00000176953	ENST00000562977	NFATC2IP	28822505	28824684	NaiveT_21235	openGene2openGene	IBD
immune	NaiveT	rs1701704	chr12	55996852	rs705702	ENSG00000170515	ENST00000553057	PA2G4	55996794	55997776	NaiveT_13454	openGene2openGene	T1D
immune	NaiveT	rs17323934	chr7	26865151	rs73069540	ENSG00000240990	ENST00000650141	HOXA11-AS	26863810	26865198	NaiveT_51414	openGene2openGene	T1D
immune	NaiveT	rs36014129	chr6	26021644	rs41266779	ENSG00000198315	ENST00000536028	ZKSCAN8	26021068	26022114	NaiveT_47578	openGene2openGene	SLE
immune	NaiveT	rs36014129	chr6	26189128	rs13204572	ENSG00000158406	ENST00000634560	H4C8	26188407	26189374	NaiveT_47599	ocr2openGene	SLE
immune	NaiveT	rs7187776	chr16	28863883	rs11864750	ENSG00000177548	ENST00000358201	RABEP2	28863180	28864245	NaiveT_21237	openGene2openGene	T1D
immune	NaiveT	rs36014129	chr6	26021644	rs41266779	ENSG00000235109	ENST00000446474	ZSCAN31	26021068	26022114	NaiveT_47578	openGene2openGene	SLE
immune	NaiveT	rs35327136	chr17	45410208	rs35327136	ENSG00000224505	ENST00000589950	HEXIM2-AS1	45409511	45410775	NaiveT_23941	openGene2openGene	T1D
immune	NaiveT	rs2066819	chr12	56334216	rs2371494	ENSG00000135414	ENST00000257868	GDF11	56333362	56334472	NaiveT_13480	openGene2openGene	PSO
immune	NaiveT	rs3197999	chr3	50292395	rs1076872	ENSG00000007402	ENST00000483620	CACNA2D2	50292015	50292931	NaiveT_38863	openGene2openGene	IBD
immune	NaiveT	rs7187776	chr16	28846324	rs7187776	ENSG00000213658	ENST00000395461	LAT	28846066	28846899	NaiveT_21236	openGene2openGene	T1D
immune	NaiveT	rs773125	chr12	56042145	rs1131017	ENSG00000139613	ENST00000550164	SMARCC2	56041316	56042410	NaiveT_13458	openGene2openGene	RA
immune	NaiveT	rs8042861	chr15	90388225	rs2589941	ENSG00000140577	ENST00000560098	CRTC3	90387658	90388840	NaiveT_20290	openGene2openGene	MS
immune	NaiveT	rs8042861	chr15	90388131	rs2589940	ENSG00000140577	ENST00000686240	CRTC3	90387658	90388840	NaiveT_20290	openGene2openGene	MS
immune	NaiveT	rs921650	chr17	39864166	rs1453559	ENSG00000141738	ENST00000584819	GRB7	39863792	39864592	NaiveT_23607	openGene2openGene	ALG
immune	NaiveT	rs7187776	chr16	28863226	rs62037367	ENSG00000196296	ENST00000563975	ATP2A1	28863180	28864245	NaiveT_21237	openGene2openGene	T1D
immune	NaiveT	rs11611029	chr12	55974294	rs11171710	ENSG00000065357	ENST00000402956	DGKA	55973423	55974297	NaiveT_13451	openGene2openGene	HT
immune	NaiveT	rs34779708	chr10	35149409	rs12761675	ENSG00000108094	ENST00000684965	CUL2	35149099	35149954	NaiveT_7020	openGene2openGene	IBD
immune	NaiveT	rs33993564	chr5	150846512	rs11741515	ENSG00000132912	ENST00000521448	DCTN4	150846304	150847419	NaiveT_46318	openGene2openGene	IBD
immune	NaiveT	rs12445568	chr16	31033362	rs58726213	ENSG00000131797	ENST00000686901	CLUHP3	31032588	31034457	NaiveT_21373	openGene2openGene	PSO
immune	NaiveT	rs2017445	chr12	56041628	rs705704	ENSG00000135441	ENST00000548925	BLOC1S1	56041316	56042410	NaiveT_13458	openGene2openGene	VIT
immune	NaiveT	rs8042861	chr15	90388225	rs2589941	ENSG00000196391	ENST00000379090	ZNF774	90387658	90388840	NaiveT_20290	openGene2openGene	MS
immune	NaiveT	rs34659678	chr6	111567337	rs34659678	ENSG00000231889	ENST00000532353	TRAF3IP2-AS1	111566854	111567588	NaiveT_49344	openGene2openGene	IBD
immune	NaiveT	rs9926533	chr16	31074149	rs2303222	ENSG00000089280	ENST00000566605	FUS	31073199	31074873	NaiveT_21374	openGene2openGene	SLE
immune	NaiveT	rs4976646	chr5	177363161	rs67111717	ENSG00000246334	ENST00000506465	PRR7-AS1	177362645	177363455	NaiveT_46740	ocr2openGene	MS
immune	NaiveT	rs11714843	chr3	119498465	rs2280670	ENSG00000242622	ENST00000692123	GSK3B-DT	119498088	119499025	NaiveT_39958	openGene2openGene	JIA
immune	NaiveT	rs250308	chr5	119355998	rs3797339	ENSG00000133835	ENST00000683936	HSD17B4	119355246	119356123	NaiveT_45654	openGene2openGene	ALG
immune	NaiveT	rs3197999	chr3	50299601	rs34136796	ENSG00000114388	ENST00000667046	NPRL2	50298764	50299930	NaiveT_38864	openGene2openGene	IBD
immune	NaiveT	rs11714843	chr3	119498465	rs2280670	ENSG00000242622	ENST00000686307	GSK3B-DT	119498088	119499025	NaiveT_39958	openGene2openGene	JIA
immune	NaiveT	rs694739	chr11	64340263	rs663743	ENSG00000173113	ENST00000537918	TRMT112	64339936	64340948	NaiveT_10242	openGene2openGene	MS
immune	NaiveT	rs663743	chr11	64284975	rs2510066	ENSG00000219435	ENST00000539943	CATSPERZ	64284430	64286025	NaiveT_10234	openGene2openGene	T1D
immune	NaiveT	rs1217382	chr1	113905292	rs971173	ENSG00000163349	ENST00000369555	HIPK1	113904371	113905772	NaiveT_3046	openGene2openGene	CRO
immune	NaiveT	rs773125	chr12	56007301	rs10876864	ENSG00000139531	ENST00000550121	SUOX	56007223	56008139	NaiveT_13455	openGene2openGene	RA
immune	NaiveT	rs694739	chr11	64340005	rs479777	ENSG00000173113	ENST00000537918	TRMT112	64339936	64340948	NaiveT_10242	openGene2openGene	MS
immune	NaiveT	rs13153019	chr5	177357611	rs4075959	ENSG00000146067	ENST00000508298	FAM193B	177357182	177358342	NaiveT_46739	openGene2openGene	ALG
immune	NaiveT	rs7512552	chr1	150487216	rs3840449	ENSG00000143420	ENST00000513281	ENSA	150486974	150487694	NaiveT_3370	openGene2openGene	ECZ
immune	NaiveT	rs773125	chr12	56042145	rs1131017	ENSG00000135473	ENST00000551359	PAN2	56041316	56042410	NaiveT_13458	openGene2openGene	RA
immune	NaiveT	rs12365699	chr11	118870448	rs7117261	ENSG00000110367	ENST00000526070	DDX6	118869916	118871072	NaiveT_11439	ocr2openGene	ALG
immune	NaiveT	rs2066819	chr12	56334216	rs2371494	ENSG00000062485	ENST00000547283	CS	56333362	56334472	NaiveT_13480	openGene2openGene	PSO
immune	NaiveT	rs7207591	chr17	42276943	rs4029774	ENSG00000168610	ENST00000677763	STAT3	42275583	42276954	NaiveT_23757	openGene2openGene	ALG
immune	NaiveT	rs28449958	chr16	28863883	rs11864750	ENSG00000283845	ENST00000577590	MIR4721	28863180	28864245	NaiveT_21237	openGene2openGene	IBD
immune	NaiveT	rs5743618	chr4	38804362	rs59480104	ENSG00000249667	ENST00000507056	LINC01259	38804017	38805355	NaiveT_41955	openGene2openGene	ALG
immune	NaiveT	rs773125	chr12	56042145	rs1131017	ENSG00000139531	ENST00000550340	SUOX	56041316	56042410	NaiveT_13458	openGene2openGene	RA
immune	NaiveT	rs182429	chr6	159044945	rs1738074	ENSG00000271913	ENST00000693265	TAGAP-AS1	159044735	159045488	NaiveT_50570	openGene2openGene	T1D
immune	NaiveT	rs5743618	chr4	38804579	rs5743560	ENSG00000174125	ENST00000506146	TLR1	38804017	38805355	NaiveT_41955	openGene2openGene	ALG
immune	NaiveT	rs2017445	chr12	56041720	rs705705	ENSG00000065357	ENST00000549097	DGKA	56041316	56042410	NaiveT_13458	openGene2openGene	VIT
immune	NaiveT	rs2017445	chr12	56041628	rs705704	ENSG00000065357	ENST00000549097	DGKA	56041316	56042410	NaiveT_13458	openGene2openGene	VIT
immune	NaiveT	rs2017445	chr12	56041720	rs705705	ENSG00000139613	ENST00000347471	SMARCC2	56041316	56042410	NaiveT_13458	openGene2openGene	VIT
immune	NaiveT	rs5743618	chr4	38805206	rs5743557	ENSG00000174125	ENST00000506146	TLR1	38804017	38805355	NaiveT_41955	openGene2openGene	ALG
immune	NaiveT	rs10876864	chr12	56042145	rs1131017	ENSG00000135473	ENST00000257931	PAN2	56041316	56042410	NaiveT_13458	openGene2openGene	ALG
immune	NaiveT	rs56750287	chr17	39868373	rs11557466	ENSG00000161395	ENST00000579146	PGAP3	39867643	39868446	NaiveT_23608	openGene2openGene	T1D
immune	NaiveT	rs56750287	chr17	39868373	rs11557466	ENSG00000161395	ENST00000300658	PGAP3	39867643	39868446	NaiveT_23608	openGene2openGene	T1D
immune	NaiveT	rs7301381	chr12	8960165	rs2377674	ENSG00000166532	ENST00000535829	RIMKLB	8959952	8960776	NaiveT_12196	ocr2openGene	T1D
immune	NaiveT	rs6651252	chr8	128537795	rs10112057	ENSG00000136997	ENST00000517291	MYC	128537729	128538073	NaiveT_55843	ocr2openGene	SLE
immune	NaiveT	rs9926533	chr16	31074149	rs2303222	ENSG00000103496	ENST00000487411	STX4	31073199	31074873	NaiveT_21374	openGene2openGene	SLE
immune	NaiveT	rs7187776	chr16	28864161	rs7193733	ENSG00000178188	ENST00000567536	SH2B1	28863180	28864245	NaiveT_21237	openGene2openGene	T1D
immune	NaiveT	rs1217382	chr1	113905292	rs971173	ENSG00000009307	ENST00000689732	CSDE1	113904371	113905772	NaiveT_3046	openGene2openGene	CRO
immune	NaiveT	rs9926533	chr16	31074149	rs2303222	ENSG00000103496	ENST00000460668	STX4	31073199	31074873	NaiveT_21374	openGene2openGene	SLE
immune	NaiveT	rs7187776	chr16	28846324	rs7187776	ENSG00000178188	ENST00000563674	SH2B1	28846066	28846899	NaiveT_21236	openGene2openGene	T1D
immune	NaiveT	rs34835	chr16	28554346	rs7191618	ENSG00000188603	ENST00000566824	CLN3	28553737	28554614	NaiveT_21232	openGene2openGene	T1D
immune	NaiveT	rs12232003	chr12	53180847	rs59218377	ENSG00000139546	ENST00000546889	TARBP2	53180038	53181341	NaiveT_13292	openGene2openGene	T1D
immune	NaiveT	rs7187776	chr16	28846324	rs7187776	ENSG00000178188	ENST00000684370	SH2B1	28846066	28846899	NaiveT_21236	openGene2openGene	T1D
immune	NaiveT	rs73178598	chr3	18725876	rs4257569	ENSG00000182568	ENST00000415069	SATB1	18725494	18726172	NaiveT_38108	ocr2openGene	CRO
immune	NaiveT	rs34840245	chr6	34757701	rs7743724	ENSG00000196821	ENST00000374026	ILRUN	34756511	34757805	NaiveT_48119	openGene2openGene	SLE
immune	NaiveT	rs13205210	chr6	34757701	rs7743724	ENSG00000196821	ENST00000374023	ILRUN	34756511	34757805	NaiveT_48119	openGene2openGene	SLE
immune	NaiveT	rs533646	chr11	118689860	rs4938529	ENSG00000110367	ENST00000534980	DDX6	118689816	118690800	NaiveT_11430	openGene2openGene	MS
immune	NaiveT	rs17849502	chr1	183471396	rs41272536	ENSG00000116701	ENST00000418089	NCF2	183471022	183473163	NaiveT_4386	openGene2openGene	SLE
immune	NaiveT	rs2304206	chr19	49665670	rs2304205	ENSG00000200530	ENST00000363660	SNORD35B	49665311	49666279	NaiveT_28991	openGene2openGene	VIT
immune	NaiveT	rs17849501	chr1	183471396	rs41272536	ENSG00000116701	ENST00000418089	NCF2	183471022	183473163	NaiveT_4386	openGene2openGene	SLE
immune	NaiveT	rs28449958	chr16	28822933	rs201131521	ENSG00000177548	ENST00000564579	RABEP2	28822505	28824684	NaiveT_21235	openGene2openGene	IBD
immune	NaiveT	rs930297	chr17	75412743	rs9914731	ENSG00000125447	ENST00000621217	GGA3	75412441	75412936	NaiveT_24966	ocr2openGene	SLE
immune	NaiveT	rs1217382	chr1	113905292	rs971173	ENSG00000009307	ENST00000690420	CSDE1	113904371	113905772	NaiveT_3046	openGene2openGene	CRO
immune	NaiveT	rs2017445	chr12	56041628	rs705704	ENSG00000135473	ENST00000551359	PAN2	56041316	56042410	NaiveT_13458	openGene2openGene	VIT
immune	NaiveT	rs7723899	chr5	96896518	rs2548537	ENSG00000247121	ENST00000660209	ENSG00000247121	96895881	96896751	NaiveT_45345	openGene2openGene	CRO
immune	NaiveT	rs59593577	chr11	95688666	rs56095240	ENSG00000263465	ENST00000587424	SRSF8	95688042	95689575	NaiveT_11016	ocr2openGene	ALG
immune	NaiveT	rs7723899	chr5	96896438	rs2548538	ENSG00000247121	ENST00000660209	ENSG00000247121	96895881	96896751	NaiveT_45345	openGene2openGene	CRO
immune	NaiveT	rs10883723	chr10	102502871	rs2296590	ENSG00000272933	ENST00000607967	TRIM8-DT	102501955	102503110	NaiveT_8358	openGene2openGene	ALG
immune	NaiveT	rs2495365	chr1	2556327	rs2227313	ENSG00000116151	ENST00000378529	MORN1	2555516	2557105	NaiveT_130	openGene2openGene	UC
immune	NaiveT	rs28449958	chr16	28822933	rs201131521	ENSG00000177548	ENST00000357573	RABEP2	28822505	28824684	NaiveT_21235	openGene2openGene	IBD
immune	NaiveT	rs2233424	chr6	44265183	rs2233434	ENSG00000096384	ENST00000620073	HSP90AB1	44264886	44265902	NaiveT_48486	openGene2openGene	RA
immune	NaiveT	rs2256814	chr20	63737451	rs2236510	ENSG00000101246	ENST00000424545	ARFRP1	63737088	63737748	NaiveT_35777	openGene2openGene	MS
immune	NaiveT	rs13153019	chr5	177357511	rs4075958	ENSG00000113758	ENST00000292385	DBN1	177357182	177358342	NaiveT_46739	openGene2openGene	ALG
immune	NaiveT	rs28449958	chr16	28864161	rs7193733	ENSG00000178952	ENST00000565012	TUFM	28863180	28864245	NaiveT_21237	openGene2openGene	IBD
immune	NaiveT	rs28449958	chr16	28863226	rs62037367	ENSG00000178952	ENST00000313511	TUFM	28863180	28864245	NaiveT_21237	openGene2openGene	IBD
immune	NaiveT	rs1800693	chr12	6337611	rs1860545	ENSG00000139192	ENST00000544021	TAPBPL	6337137	6337661	NaiveT_12041	openGene2openGene	MS
immune	NaiveT	rs62149416	chr2	60881694	rs67574266	ENSG00000162927	ENST00000398658	PUS10	60880795	60881999	NaiveT_30536	openGene2openGene	PSO
immune	NaiveT	rs7132277	chr12	123364549	rs7485502	ENSG00000111328	ENST00000535979	CDK2AP1	123364378	123365985	NaiveT_15094	openGene2openGene	MS
immune	NaiveT	rs13153019	chr5	177357511	rs4075958	ENSG00000169220	ENST00000509289	RGS14	177357182	177358342	NaiveT_46739	openGene2openGene	ALG
immune	NaiveT	rs7665090	chr4	102630911	rs7690700	ENSG00000246560	ENST00000501133	UBE2D3-AS1	102630458	102631250	NaiveT_42868	ocr2openGene	MS
immune	NaiveT	rs41263646	chr1	183590726	rs2333681	ENSG00000232860	ENST00000663067	SMG7-AS1	183589927	183591082	NaiveT_4392	openGene2openGene	SLE
immune	NaiveT	rs12128789	chr1	212699510	rs73079851	ENSG00000117697	ENST00000487995	NSL1	212699067	212700912	NaiveT_5214	openGene2openGene	T1D
immune	NaiveT	rs12128789	chr1	212699732	rs2202683	ENSG00000117697	ENST00000366977	NSL1	212699067	212700912	NaiveT_5214	openGene2openGene	T1D
immune	NaiveT	rs28449958	chr16	28863226	rs62037367	ENSG00000177548	ENST00000564579	RABEP2	28863180	28864245	NaiveT_21237	openGene2openGene	IBD
immune	NaiveT	rs7723899	chr5	96896641	rs56321917	ENSG00000247121	ENST00000663822	ENSG00000247121	96895881	96896751	NaiveT_45345	openGene2openGene	CRO
immune	NaiveT	rs773125	chr12	56042145	rs1131017	ENSG00000123353	ENST00000548974	ORMDL2	56041316	56042410	NaiveT_13458	openGene2openGene	RA
immune	NaiveT	rs7187776	chr16	28846324	rs7187776	ENSG00000169682	ENST00000568900	SPNS1	28846066	28846899	NaiveT_21236	openGene2openGene	T1D
immune	NaiveT	rs773125	chr12	56042145	rs1131017	ENSG00000065357	ENST00000549629	DGKA	56041316	56042410	NaiveT_13458	openGene2openGene	RA
immune	NaiveT	rs921650	chr17	39863805	rs35564481	ENSG00000141736	ENST00000584014	ERBB2	39863792	39864592	NaiveT_23607	openGene2openGene	ALG
immune	NaiveT	rs7723899	chr5	96896636	rs200093446	ENSG00000247121	ENST00000660988	ENSG00000247121	96895881	96896751	NaiveT_45345	openGene2openGene	CRO
immune	NaiveT	rs773125	chr12	56042145	rs1131017	ENSG00000229117	ENST00000552314	RPL41	56041316	56042410	NaiveT_13458	openGene2openGene	RA
immune	NaiveT	rs9611565	chr22	41381554	rs9607799	ENSG00000100410	ENST00000491254	PHF5A	41381064	41382555	NaiveT_37439	openGene2openGene	VIT
immune	NaiveT	rs6880778	chr5	40410833	rs6451493	ENSG00000145592	ENST00000511787	RPL37	40410163	40410928	NaiveT_44407	openGene2openGene	MS
immune	NaiveT	rs864537	chr1	167439433	rs840016	ENSG00000198821	ENST00000483825	CD247	167439273	167439745	NaiveT_3988	openGene2openGene	CEL
immune	NaiveT	rs1701704	chr12	56041628	rs705704	ENSG00000139613	ENST00000347471	SMARCC2	56041316	56042410	NaiveT_13458	openGene2openGene	T1D
immune	NaiveT	rs7775055	chr6	32692327	rs112466823	ENSG00000204287	ENST00000374982	HLA-DRA	32692098	32692358	NaiveT_47995	ocr2openGene	JIA
immune	NaiveT	imm_5_40408209	chr5	40410637	rs11739261	ENSG00000145592	ENST00000508493	RPL37	40410163	40410928	NaiveT_44407	openGene2openGene	CRO
immune	NaiveT	rs6738825	chr2	197805147	rs770658	ENSG00000115540	ENST00000497443	MOB4	197804195	197805456	NaiveT_33265	openGene2openGene	SLE
immune	NaiveT	rs77599401	chr1	206685302	rs181345810	ENSG00000143479	ENST00000441486	DYRK3	206684689	206686312	NaiveT_5012	openGene2openGene	T1D
immune	NaiveT	rs1701704	chr12	55996852	rs705702	ENSG00000139613	ENST00000550164	SMARCC2	55996794	55997776	NaiveT_13454	openGene2openGene	T1D
immune	NaiveT	rs74908652	chr19	10315836	rs78295726	ENSG00000105397	ENST00000529370	TYK2	10315385	10316434	NaiveT_27214	openGene2openGene	SLE
immune	NaiveT	rs59593577	chr11	95688666	rs56095240	ENSG00000245552	ENST00000536683	ENSG00000245552	95688042	95689575	NaiveT_11016	ocr2openGene	ALG
immune	NaiveT	rs1463485	chr17	75855927	rs936394	ENSG00000204316	ENST00000493104	MRPL38	75854943	75856175	NaiveT_24999	openGene2openGene	SLE
immune	NaiveT	rs33993564	chr5	150846730	rs11748151	ENSG00000019582	ENST00000517752	CD74	150846304	150847419	NaiveT_46318	openGene2openGene	IBD
immune	NaiveT	rs175126	chr11	61066241	rs175127	ENSG00000013725	ENST00000344931	CD6	61065858	61066412	NaiveT_10059	ocr2openGene	MS
immune	NaiveT	rs773125	chr12	56042145	rs1131017	ENSG00000123374	ENST00000556656	CDK2	56041316	56042410	NaiveT_13458	openGene2openGene	RA
immune	NaiveT	rs149010539	chr3	49673997	chr3:49711430	ENSG00000173402	ENST00000421560	DAG1	49673613	49674816	NaiveT_38829	openGene2openGene	CRO
immune	NaiveT	rs3197999	chr3	50299601	rs34136796	ENSG00000114395	ENST00000232508	CYB561D2	50298764	50299930	NaiveT_38864	openGene2openGene	IBD
immune	NaiveT	rs175126	chr11	61066241	rs175127	ENSG00000013725	ENST00000452451	CD6	61065858	61066412	NaiveT_10059	ocr2openGene	MS
immune	NaiveT	rs7679	chr20	45934368	rs1057208	ENSG00000101473	ENST00000483141	ACOT8	45933717	45935600	NaiveT_35345	openGene2openGene	SLE
immune	NaiveT	rs7679	chr20	45934368	rs1057208	ENSG00000101473	ENST00000486165	ACOT8	45933717	45935600	NaiveT_35345	openGene2openGene	SLE
immune	NaiveT	rs10876864	chr12	56042145	rs1131017	ENSG00000139531	ENST00000551698	SUOX	56041316	56042410	NaiveT_13458	openGene2openGene	ALG
immune	NaiveT	rs694739	chr11	64285685	rs887314	ENSG00000257069	ENST00000539086	KCNK4-TEX40	64284430	64286025	NaiveT_10234	openGene2openGene	MS
immune	NaiveT	rs7679	chr20	45934368	rs1057208	ENSG00000101473	ENST00000461272	ACOT8	45933717	45935600	NaiveT_35345	openGene2openGene	SLE
immune	NaiveT	rs756699	chr5	134114136	rs244656	ENSG00000273345	ENST00000518409	ENSG00000273345	134113991	134114949	NaiveT_45903	openGene2openGene	MS
immune	NaiveT	rs9989735	chr2	230226508	rs13397985	ENSG00000067066	ENST00000409341	SP100	230225192	230226532	NaiveT_34026	openGene2openGene	MS
immune	NaiveT	rs2066819	chr12	56360038	rs2066818	ENSG00000135473	ENST00000425394	PAN2	56359878	56360835	NaiveT_13482	openGene2openGene	PSO
immune	NaiveT	rs10936599	chr3	169772158	rs3821383	ENSG00000008952	ENST00000461933	SEC62	169772089	169772425	NaiveT_40754	openGene2openGene	CEL
immune	NaiveT	rs9355260	chr6	159107907	rs725786	ENSG00000130363	ENST00000367069	RSPH3	159107477	159107943	NaiveT_50578	openGene2openGene	MS
immune	NaiveT	rs2066819	chr12	56334353	rs79824801	ENSG00000229117	ENST00000552314	RPL41	56333362	56334472	NaiveT_13480	openGene2openGene	PSO
immune	NaiveT	rs41263646	chr1	183591061	rs4987079	ENSG00000116698	ENST00000440812	SMG7	183589927	183591082	NaiveT_4392	openGene2openGene	SLE
immune	NaiveT	rs77599401	chr1	206685302	rs181345810	ENSG00000143486	ENST00000271764	EIF2D	206684689	206686312	NaiveT_5012	openGene2openGene	T1D
immune	NaiveT	rs10876864	chr12	56007301	rs10876864	ENSG00000139531	ENST00000552258	SUOX	56007223	56008139	NaiveT_13455	openGene2openGene	ALG
immune	NaiveT	rs5758343	chr22	41444403	rs106860	ENSG00000100412	ENST00000677554	ACO2	41444371	41444798	NaiveT_37443	ocr2openGene	ALG
immune	NaiveT	rs41263646	chr1	183590569	rs2274065	ENSG00000116698	ENST00000367537	SMG7	183589927	183591082	NaiveT_4392	openGene2openGene	SLE
immune	NaiveT	rs10876864	chr12	56080024	rs7297175	ENSG00000185664	ENST00000549233	PMEL	56078984	56080531	NaiveT_13460	openGene2openGene	ALG
immune	NaiveT	rs2017445	chr12	56041628	rs705704	ENSG00000181852	ENST00000551711	RNF41	56041316	56042410	NaiveT_13458	openGene2openGene	VIT
immune	NaiveT	rs17020139	chr1	107829836	rs6143362	ENSG00000230489	ENST00000438318	VAV3-AS1	107828843	107830061	NaiveT_2794	ocr2openGene	HT
immune	NaiveT	rs2017445	chr12	56041628	rs705704	ENSG00000181852	ENST00000345093	RNF41	56041316	56042410	NaiveT_13458	openGene2openGene	VIT
immune	NaiveT	rs5758343	chr22	41444403	rs106860	ENSG00000100412	ENST00000466237	ACO2	41444371	41444798	NaiveT_37443	ocr2openGene	ALG
immune	NaiveT	rs756699	chr5	134114136	rs244656	ENSG00000043143	ENST00000515554	JADE2	134113991	134114949	NaiveT_45903	openGene2openGene	MS
immune	NaiveT	rs5758343	chr22	41444403	rs106860	ENSG00000100412	ENST00000678454	ACO2	41444371	41444798	NaiveT_37443	ocr2openGene	ALG
immune	NaiveT	rs7132277	chr12	123364549	rs7485502	ENSG00000150967	ENST00000622723	ABCB9	123364378	123365985	NaiveT_15094	openGene2openGene	MS
immune	NaiveT	rs41263646	chr1	183590569	rs2274065	ENSG00000116698	ENST00000688051	SMG7	183589927	183591082	NaiveT_4392	openGene2openGene	SLE
immune	NaiveT	rs36014129	chr6	26199675	rs34961555	ENSG00000274618	ENST00000244537	H4C6	26198821	26200057	NaiveT_47602	openGene2openGene	SLE
immune	NaiveT	rs36014129	chr6	26044636	rs35506517	ENSG00000274618	ENST00000244537	H4C6	26044337	26044673	NaiveT_47583	openGene2openGene	SLE
immune	NaiveT	rs60652743	chr19	46718300	rs313839	ENSG00000230510	ENST00000414155	PPP5D1P	46717954	46718661	NaiveT_28740	openGene2openGene	T1D
immune	NaiveT	rs41263646	chr1	183589970	rs10911365	ENSG00000116698	ENST00000508461	SMG7	183589927	183591082	NaiveT_4392	openGene2openGene	SLE
immune	NaiveT	rs5758343	chr22	41444403	rs106860	ENSG00000100410	ENST00000216252	PHF5A	41444371	41444798	NaiveT_37443	ocr2openGene	ALG
immune	NaiveT	rs3783782	chr14	61503155	rs75238045	ENSG00000250548	ENST00000508827	LINC01303	61503071	61503917	NaiveT_17533	ocr2openGene	RA
immune	NaiveT	rs41263646	chr1	183591061	rs4987079	ENSG00000116698	ENST00000508461	SMG7	183589927	183591082	NaiveT_4392	openGene2openGene	SLE
immune	NaiveT	rs1359062	chr1	192575969	rs7535818	ENSG00000134371	ENST00000643006	CDC73	192575330	192576004	NaiveT_4525	openGene2openGene	MS
immune	NaiveT	rs1359062	chr1	192575665	rs2984920	ENSG00000134371	ENST00000367435	CDC73	192575330	192576004	NaiveT_4525	openGene2openGene	MS
immune	NaiveT	rs12232003	chr12	53198668	rs12824946	ENSG00000123349	ENST00000678256	PFDN5	53198493	53199260	NaiveT_13295	openGene2openGene	T1D
immune	NaiveT	rs33993564	chr5	150846598	rs112483869	ENSG00000019582	ENST00000518797	CD74	150846304	150847419	NaiveT_46318	openGene2openGene	IBD
immune	NaiveT	rs1048990	chr14	35122110	rs28365850	ENSG00000165410	ENST00000554470	CFL2	35121717	35122853	NaiveT_17089	openGene2openGene	ALG
immune	NaiveT	rs2236262	chr14	68816170	rs194746	ENSG00000185650	ENST00000439696	ZFP36L1	68816110	68816989	NaiveT_17733	ocr2openGene	MS
immune	NaiveT	rs6651252	chr8	128537795	rs10112057	ENSG00000249859	ENST00000651664	PVT1	128537729	128538073	NaiveT_55843	ocr2openGene	SLE
immune	NaiveT	rs2304206	chr19	49665614	rs2304206	ENSG00000126460	ENST00000246794	PRRG2	49665311	49666279	NaiveT_28991	openGene2openGene	VIT
immune	NaiveT	rs760805	chr1	24929953	rs71514255	ENSG00000117616	ENST00000565733	RSRP1	24929089	24930739	NaiveT_803	openGene2openGene	ALG
immune	NaiveT	rs6651252	chr8	128537795	rs10112057	ENSG00000249859	ENST00000689722	PVT1	128537729	128538073	NaiveT_55843	ocr2openGene	SLE
immune	NaiveT	rs6651252	chr8	128537795	rs10112057	ENSG00000249859	ENST00000660069	PVT1	128537729	128538073	NaiveT_55843	ocr2openGene	SLE
immune	NaiveT	rs10883723	chr10	102503918	rs3818470	ENSG00000171206	ENST00000479004	TRIM8	102503668	102504102	NaiveT_8359	openGene2openGene	ALG
immune	NaiveT	rs1048990	chr14	35292469	rs1048990	ENSG00000165410	ENST00000555765	CFL2	35291898	35292860	NaiveT_17095	openGene2openGene	ALG
immune	NaiveT	rs78865465	chr12	55974117	rs75639074	ENSG00000135392	ENST00000317287	DNAJC14	55973423	55974297	NaiveT_13451	openGene2openGene	T1D
immune	NaiveT	rs10883723	chr10	102503918	rs3818470	ENSG00000171206	ENST00000645961	TRIM8	102503668	102504102	NaiveT_8359	openGene2openGene	ALG
immune	NaiveT	rs56129466	chr11	128304886	rs73018933	ENSG00000254703	ENST00000526269	SENCR	128304765	128305392	NaiveT_11685	ocr2openGene	ALG
immune	NaiveT	rs3748816	chr1	2642639	rs9970196	ENSG00000157873	ENST00000426449	TNFRSF14	2642393	2643443	NaiveT_136	ocr2openGene	CEL
immune	NaiveT	rs6651252	chr8	128537795	rs10112057	ENSG00000249859	ENST00000653608	PVT1	128537729	128538073	NaiveT_55843	ocr2openGene	SLE
immune	NaiveT	rs5758343	chr22	41448782	rs202657	ENSG00000100412	ENST00000677007	ACO2	41448256	41448822	NaiveT_37447	ocr2openGene	ALG
immune	NaiveT	rs1701704	chr12	56041628	rs705704	ENSG00000181852	ENST00000548225	RNF41	56041316	56042410	NaiveT_13458	openGene2openGene	T1D
immune	NaiveT	rs921650	chr17	39864166	rs1453559	ENSG00000131748	ENST00000580551	STARD3	39863792	39864592	NaiveT_23607	openGene2openGene	ALG
immune	NaiveT	rs41263646	chr1	183589970	rs10911365	ENSG00000116698	ENST00000347615	SMG7	183589927	183591082	NaiveT_4392	openGene2openGene	SLE
immune	NaiveT	rs8042861	chr15	90529921	rs111742752	ENSG00000197299	ENST00000355112	BLM	90529362	90530763	NaiveT_20295	openGene2openGene	MS
immune	NaiveT	rs41263646	chr1	183590726	rs2333681	ENSG00000116698	ENST00000347615	SMG7	183589927	183591082	NaiveT_4392	openGene2openGene	SLE
immune	NaiveT	rs78865465	chr12	55974117	rs75639074	ENSG00000065357	ENST00000547358	DGKA	55973423	55974297	NaiveT_13451	openGene2openGene	T1D
immune	NaiveT	rs33993564	chr5	150847077	rs10051924	ENSG00000019582	ENST00000522246	CD74	150846304	150847419	NaiveT_46318	openGene2openGene	IBD
immune	NaiveT	rs921650	chr17	39864166	rs1453559	ENSG00000131748	ENST00000581894	STARD3	39863792	39864592	NaiveT_23607	openGene2openGene	ALG
immune	NaiveT	rs1701704	chr12	55996852	rs705702	ENSG00000139531	ENST00000548274	SUOX	55996794	55997776	NaiveT_13454	openGene2openGene	T1D
immune	NaiveT	rs1048990	chr14	35122110	rs28365850	ENSG00000258704	ENST00000554945	SRP54-AS1	35121717	35122853	NaiveT_17089	openGene2openGene	ALG
immune	NaiveT	rs33993564	chr5	150846730	rs11748151	ENSG00000019582	ENST00000522153	CD74	150846304	150847419	NaiveT_46318	openGene2openGene	IBD
immune	NaiveT	rs35327136	chr17	45410058	rs35389313	ENSG00000184361	ENST00000588866	SPATA32	45409511	45410775	NaiveT_23941	openGene2openGene	T1D
immune	NaiveT	rs41263646	chr1	183590726	rs2333681	ENSG00000116698	ENST00000507469	SMG7	183589927	183591082	NaiveT_4392	openGene2openGene	SLE
immune	NaiveT	rs13018977	chr2	241316415	rs13006939	ENSG00000115687	ENST00000403638	PASK	241314940	241316551	NaiveT_34389	openGene2openGene	T1D
immune	NaiveT	rs13018977	chr2	241316415	rs13006939	ENSG00000115687	ENST00000234040	PASK	241314940	241316551	NaiveT_34389	openGene2openGene	T1D
immune	NaiveT	rs35327136	chr17	45409851	rs36078910	ENSG00000184361	ENST00000586359	SPATA32	45409511	45410775	NaiveT_23941	openGene2openGene	T1D
immune	NaiveT	rs41263646	chr1	183589970	rs10911365	ENSG00000116698	ENST00000515829	SMG7	183589927	183591082	NaiveT_4392	openGene2openGene	SLE
immune	NaiveT	rs41263646	chr1	183590569	rs2274065	ENSG00000116698	ENST00000515829	SMG7	183589927	183591082	NaiveT_4392	openGene2openGene	SLE
immune	NaiveT	rs3197999	chr3	49358324	rs1800668	ENSG00000173402	ENST00000515359	DAG1	49357848	49359092	NaiveT_38817	openGene2openGene	IBD
immune	NaiveT	rs3197999	chr3	49358324	rs1800668	ENSG00000173402	ENST00000541308	DAG1	49357848	49359092	NaiveT_38817	openGene2openGene	IBD
immune	NaiveT	rs663743	chr11	64284975	rs2510066	ENSG00000257069	ENST00000539086	KCNK4-TEX40	64284430	64286025	NaiveT_10234	openGene2openGene	T1D
immune	NaiveT	rs41263646	chr1	183590706	rs12091406	ENSG00000116698	ENST00000515829	SMG7	183589927	183591082	NaiveT_4392	openGene2openGene	SLE
immune	NaiveT	rs60542850	chr19	10380676	rs71297581	ENSG00000076662	ENST00000592945	ICAM3	10380130	10381103	NaiveT_27219	openGene2openGene	IBD
immune	NaiveT	rs4976646	chr5	177357447	rs4976689	ENSG00000213347	ENST00000423571	MXD3	177357182	177358342	NaiveT_46739	openGene2openGene	MS
immune	NaiveT	rs13088318	chr3	101512524	rs16843927	ENSG00000066422	ENST00000312938	ZBTB11	101512191	101513646	NaiveT_39522	openGene2openGene	ALG
immune	NaiveT	rs9355260	chr6	159107222	rs7772013	ENSG00000271913	ENST00000693265	TAGAP-AS1	159106729	159107341	NaiveT_50577	openGene2openGene	MS
immune	NaiveT	rs3197999	chr3	50450636	rs139453136	ENSG00000114735	ENST00000434410	HEMK1	50450128	50451044	NaiveT_38876	ocr2openGene	IBD
immune	NaiveT	rs1860545	chr12	6341779	rs767455	ENSG00000067182	ENST00000538363	TNFRSF1A	6341468	6342217	NaiveT_12043	openGene2openGene	AS
immune	NaiveT	rs1048990	chr14	35122110	rs28365850	ENSG00000258704	ENST00000636540	SRP54-AS1	35121717	35122853	NaiveT_17089	openGene2openGene	ALG
immune	NaiveT	rs41263646	chr1	183591061	rs4987079	ENSG00000116698	ENST00000367538	SMG7	183589927	183591082	NaiveT_4392	openGene2openGene	SLE
immune	NaiveT	rs7187776	chr16	28880144	rs8055138	ENSG00000177455	ENST00000567368	CD19	28879539	28880510	NaiveT_21239	openGene2openGene	T1D
immune	NaiveT	rs28449958	chr16	28880144	rs8055138	ENSG00000168488	ENST00000395547	ATXN2L	28879539	28880510	NaiveT_21239	openGene2openGene	IBD
immune	NaiveT	rs1021156	chr8	78665491	rs3808619	ENSG00000171033	ENST00000352966	PKIA	78665264	78666852	NaiveT_54964	openGene2openGene	MS
immune	NaiveT	rs28449958	chr16	28880144	rs8055138	ENSG00000168488	ENST00000563314	ATXN2L	28879539	28880510	NaiveT_21239	openGene2openGene	IBD
immune	NaiveT	rs1048990	chr14	35122110	rs28365850	ENSG00000258704	ENST00000686430	SRP54-AS1	35121717	35122853	NaiveT_17089	openGene2openGene	ALG
immune	NaiveT	rs10936599	chr3	169764547	rs2293607	ENSG00000171757	ENST00000446859	LRRC34	169764275	169765448	NaiveT_40752	openGene2openGene	CEL
immune	NaiveT	rs7665090	chr4	102631096	rs13112557	ENSG00000109332	ENST00000508818	UBE2D3	102630458	102631250	NaiveT_42868	ocr2openGene	MS
immune	NaiveT	rs694739	chr11	64284975	rs2510066	ENSG00000173264	ENST00000545366	GPR137	64284430	64286025	NaiveT_10234	openGene2openGene	MS
immune	NaiveT	rs6938946	chr6	35298454	rs9380500	ENSG00000157343	ENST00000373866	ARMC12	35298195	35298498	NaiveT_48134	openGene2openGene	SLE
immune	NaiveT	rs2017445	chr12	55996852	rs59877680	ENSG00000185664	ENST00000550464	PMEL	55996794	55997776	NaiveT_13454	openGene2openGene	VIT
immune	NaiveT	rs10876864	chr12	56042145	rs1131017	ENSG00000135482	ENST00000551880	ZC3H10	56041316	56042410	NaiveT_13458	openGene2openGene	ALG
immune	NaiveT	rs11714843	chr3	119498465	rs2280670	ENSG00000163389	ENST00000486607	POGLUT1	119498088	119499025	NaiveT_39958	openGene2openGene	JIA
immune	NaiveT	rs10876864	chr12	56042145	rs1131017	ENSG00000135482	ENST00000257940	ZC3H10	56041316	56042410	NaiveT_13458	openGene2openGene	ALG
immune	NaiveT	rs10876864	chr12	56042145	rs1131017	ENSG00000135482	ENST00000549973	ZC3H10	56041316	56042410	NaiveT_13458	openGene2openGene	ALG
immune	NaiveT	rs1920296	chr3	121835005	rs72421117	ENSG00000288868	ENST00000685605	ENSG00000288868	121834626	121835756	NaiveT_39996	openGene2openGene	MS
immune	NaiveT	rs61759532	chr17	7337072	rs61759532	ENSG00000072818	ENST00000575415	ACAP1	7336300	7337260	NaiveT_22665	openGene2openGene	T1D
immune	NaiveT	rs2066819	chr12	56267121	rs60542959	ENSG00000135423	ENST00000610413	GLS2	56266643	56267546	NaiveT_13476	openGene2openGene	PSO
immune	NaiveT	rs5758343	chr22	41381237	rs2234052	ENSG00000100412	ENST00000677516	ACO2	41381064	41382555	NaiveT_37439	openGene2openGene	ALG
immune	NaiveT	rs2066819	chr12	56333921	rs80317430	ENSG00000135423	ENST00000491880	GLS2	56333362	56334472	NaiveT_13480	openGene2openGene	PSO
immune	NaiveT	rs7132277	chr12	123043858	rs655293	ENSG00000130921	ENST00000253233	MTRFR	123043375	123044144	NaiveT_15079	ocr2openGene	MS
immune	NaiveT	rs7132277	chr12	123043858	rs655293	ENSG00000130921	ENST00000366329	MTRFR	123043375	123044144	NaiveT_15079	ocr2openGene	MS
immune	NaiveT	rs2066819	chr12	56333921	rs80317430	ENSG00000135423	ENST00000486896	GLS2	56333362	56334472	NaiveT_13480	openGene2openGene	PSO
immune	NaiveT	rs60652743	chr19	46718300	rs313839	ENSG00000160014	ENST00000597868	CALM3	46717954	46718661	NaiveT_28740	openGene2openGene	T1D
immune	NaiveT	rs2247314	chr6	166957044	rs2757041	ENSG00000227598	ENST00000444102	ENSG00000227598	166956085	166957570	NaiveT_50688	openGene2openGene	VIT
immune	NaiveT	rs1031034	chr4	101347783	rs2850328	ENSG00000109332	ENST00000514755	UBE2D3	101346851	101348444	NaiveT_42837	openGene2openGene	VIT
immune	NaiveT	rs1031034	chr4	101347783	rs2850328	ENSG00000109332	ENST00000508818	UBE2D3	101346851	101348444	NaiveT_42837	openGene2openGene	VIT
immune	NaiveT	rs12232003	chr12	53198668	rs12824946	ENSG00000094914	ENST00000547238	AAAS	53198493	53199260	NaiveT_13295	openGene2openGene	T1D
immune	NaiveT	rs33993564	chr5	150846579	rs111719118	ENSG00000086589	ENST00000521594	RBM22	150846304	150847419	NaiveT_46318	openGene2openGene	IBD
immune	NaiveT	rs7301381	chr12	8960165	rs2377674	ENSG00000003056	ENST00000543704	M6PR	8959952	8960776	NaiveT_12196	ocr2openGene	T1D
immune	NaiveT	rs1031034	chr4	101347783	rs2850328	ENSG00000109332	ENST00000394804	UBE2D3	101346851	101348444	NaiveT_42837	openGene2openGene	VIT
immune	NaiveT	rs10876864	chr12	56042145	rs1131017	ENSG00000170473	ENST00000547925	PYM1	56041316	56042410	NaiveT_13458	openGene2openGene	ALG
immune	NaiveT	rs7187776	chr16	28846324	rs7187776	ENSG00000177548	ENST00000562475	RABEP2	28846066	28846899	NaiveT_21236	openGene2openGene	T1D
immune	NaiveT	rs10200159	chr2	55618001	rs34380337	ENSG00000068912	ENST00000690769	ERLEC1	55617006	55618136	NaiveT_30457	openGene2openGene	VIT
immune	NaiveT	rs10200159	chr2	55618001	rs34380337	ENSG00000068912	ENST00000689106	ERLEC1	55617006	55618136	NaiveT_30457	openGene2openGene	VIT
immune	NaiveT	rs7130753	chr11	111602364	rs59921976	ENSG00000086848	ENST00000530723	ALG9	111601783	111603187	NaiveT_11265	openGene2openGene	ALG
immune	NaiveT	rs10936599	chr3	169764547	rs2293607	ENSG00000085274	ENST00000356716	MYNN	169764275	169765448	NaiveT_40752	openGene2openGene	CEL
immune	NaiveT	rs3801810	chr7	26865151	rs73069540	ENSG00000240990	ENST00000648499	HOXA11-AS	26863810	26865198	NaiveT_51414	openGene2openGene	CRO
immune	NaiveT	rs2304206	chr19	49665670	rs2304205	ENSG00000104870	ENST00000598936	FCGRT	49665311	49666279	NaiveT_28991	openGene2openGene	VIT
immune	NaiveT	rs63406760	chr12	123364549	rs7485502	ENSG00000111325	ENST00000538755	OGFOD2	123364378	123365985	NaiveT_15094	openGene2openGene	ALG
immune	NaiveT	rs33993564	chr5	150846730	rs11748151	ENSG00000086589	ENST00000521594	RBM22	150846304	150847419	NaiveT_46318	openGene2openGene	IBD
immune	NaiveT	rs630923	chr11	118883644	rs630923	ENSG00000172375	ENST00000527854	C2CD2L	118883384	118884047	NaiveT_11443	openGene2openGene	CRO
immune	NaiveT	rs2066819	chr12	56334216	rs2371494	ENSG00000170581	ENST00000555646	STAT2	56333362	56334472	NaiveT_13480	openGene2openGene	PSO
immune	NaiveT	rs663743	chr11	64285685	rs887314	ENSG00000149743	ENST00000394547	TRPT1	64284430	64286025	NaiveT_10234	openGene2openGene	T1D
immune	NaiveT	rs7665090	chr4	102630752	rs7665854	ENSG00000248161	ENST00000512915	ENSG00000248161	102630458	102631250	NaiveT_42868	ocr2openGene	MS
immune	NaiveT	rs10760123	chr9	120929191	rs1930786	ENSG00000119403	ENST00000453868	PHF19	120928330	120929427	NaiveT_57832	openGene2openGene	ALG
immune	NaiveT	rs12946510	chr17	39868373	rs11557466	ENSG00000161395	ENST00000300658	PGAP3	39867643	39868446	NaiveT_23608	openGene2openGene	MS
immune	NaiveT	rs35327136	chr17	45410058	rs35389313	ENSG00000168517	ENST00000591576	HEXIM2	45409511	45410775	NaiveT_23941	openGene2openGene	T1D
immune	NaiveT	rs11246217	chr11	575800	rs34793529	ENSG00000177542	ENST00000629634	SLC25A22	575234	576754	NaiveT_8974	openGene2openGene	SLE
immune	NaiveT	rs11719975	chr3	18758554	rs9824781	ENSG00000182568	ENST00000414509	SATB1	18757770	18758594	NaiveT_38111	ocr2openGene	MS
immune	NaiveT	rs2304206	chr19	49665763	rs2304204	ENSG00000104946	ENST00000535102	TBC1D17	49665311	49666279	NaiveT_28991	openGene2openGene	VIT
immune	NaiveT	rs12445568	chr16	31033576	rs12445650	ENSG00000167395	ENST00000428260	ZNF646	31032588	31034457	NaiveT_21373	openGene2openGene	PSO
immune	NaiveT	rs663743	chr11	64285685	rs887314	ENSG00000149781	ENST00000345728	FERMT3	64284430	64286025	NaiveT_10234	openGene2openGene	T1D
immune	NaiveT	rs63406760	chr12	123364549	rs7485502	ENSG00000111325	ENST00000542037	OGFOD2	123364378	123365985	NaiveT_15094	openGene2openGene	ALG
immune	NaiveT	rs2066819	chr12	56299736	rs41423244	ENSG00000062485	ENST00000551430	CS	56299729	56300672	NaiveT_13478	openGene2openGene	PSO
immune	NaiveT	rs10806425	chr6	90216893	rs10806425	ENSG00000112159	ENST00000369393	MDN1	90216290	90216929	NaiveT_49024	openGene2openGene	CEL
immune	NaiveT	rs10200159	chr2	55617974	rs10200159	ENSG00000068912	ENST00000405123	ERLEC1	55617006	55618136	NaiveT_30457	openGene2openGene	VIT
immune	NaiveT	rs2017445	chr12	56041628	rs705704	ENSG00000139531	ENST00000552258	SUOX	56041316	56042410	NaiveT_13458	openGene2openGene	VIT
immune	NaiveT	rs33993564	chr5	150846579	rs111719118	ENSG00000164587	ENST00000401695	RPS14	150846304	150847419	NaiveT_46318	openGene2openGene	IBD
immune	NaiveT	rs921650	chr17	39863805	rs35564481	ENSG00000161395	ENST00000584620	PGAP3	39863792	39864592	NaiveT_23607	openGene2openGene	ALG
immune	NaiveT	rs663743	chr11	64340263	rs663743	ENSG00000149781	ENST00000279227	FERMT3	64339936	64340948	NaiveT_10242	openGene2openGene	T1D
immune	NaiveT	rs41295159	chr10	6151852	rs78938174	ENSG00000134453	ENST00000432931	RBM17	6151060	6151926	NaiveT_6206	openGene2openGene	T1D
immune	NaiveT	rs2017445	chr12	56041628	rs705704	ENSG00000139531	ENST00000550340	SUOX	56041316	56042410	NaiveT_13458	openGene2openGene	VIT
immune	NaiveT	rs4690229	chr4	986676	rs4690220	ENSG00000127418	ENST00000398484	FGFRL1	986619	987522	NaiveT_41439	openGene2openGene	SLE
immune	NaiveT	rs4690229	chr4	987108	rs11248061	ENSG00000127418	ENST00000398484	FGFRL1	986619	987522	NaiveT_41439	openGene2openGene	SLE
immune	NaiveT	rs56083426	chr15	38564760	rs55728265	ENSG00000175779	ENST00000645994	LINC02694	38564060	38565372	NaiveT_18906	openGene2openGene	CRO
immune	NaiveT	rs2236262	chr14	68816170	rs194746	ENSG00000289626	ENST00000692406	ENSG00000289626	68816110	68816989	NaiveT_17733	ocr2openGene	MS
immune	NaiveT	rs61759532	chr17	7337072	rs61759532	ENSG00000233223	ENST00000573187	ENSG00000233223	7336300	7337260	NaiveT_22665	openGene2openGene	T1D
immune	NaiveT	rs61759532	chr17	7337072	rs61759532	ENSG00000161960	ENST00000579085	EIF4A1	7336300	7337260	NaiveT_22665	openGene2openGene	T1D
immune	NaiveT	rs1170436	chr16	68539384	rs1170444	ENSG00000141076	ENST00000568448	UTP4	68538745	68540010	NaiveT_21819	openGene2openGene	SLE
immune	NaiveT	rs2066819	chr12	56267121	rs60542959	ENSG00000062485	ENST00000551968	CS	56266643	56267546	NaiveT_13476	openGene2openGene	PSO
immune	NaiveT	rs2304206	chr19	49665763	rs2304204	ENSG00000126457	ENST00000454376	PRMT1	49665311	49666279	NaiveT_28991	openGene2openGene	VIT
immune	NaiveT	rs112006329	chr11	575800	rs34793529	ENSG00000247095	ENST00000665964	MIR210HG	575234	576754	NaiveT_8974	openGene2openGene	SLE
immune	NaiveT	rs4690229	chr4	986676	rs4690220	ENSG00000127418	ENST00000512174	FGFRL1	986619	987522	NaiveT_41439	openGene2openGene	SLE
immune	NaiveT	rs7204270	chr16	30183519	rs930392	ENSG00000179958	ENST00000678016	DCTPP1	30183197	30184692	NaiveT_21314	openGene2openGene	MS
immune	NaiveT	rs3748817	chr1	2642639	rs9970196	ENSG00000157873	ENST00000442392	TNFRSF14	2642393	2643443	NaiveT_136	ocr2openGene	MS
immune	NaiveT	rs2066819	chr12	56334216	rs2371494	ENSG00000135517	ENST00000648442	MIP	56333362	56334472	NaiveT_13480	openGene2openGene	PSO
immune	NaiveT	rs1170436	chr16	68530283	rs1728769	ENSG00000141076	ENST00000562237	UTP4	68529742	68530635	NaiveT_21818	openGene2openGene	SLE
immune	NaiveT	rs36014129	chr6	26021644	rs41266779	ENSG00000287080	ENST00000612966	H3C3	26021068	26022114	NaiveT_47578	openGene2openGene	SLE
immune	NaiveT	rs1170436	chr16	68529888	rs1645935	ENSG00000141076	ENST00000562237	UTP4	68529742	68530635	NaiveT_21818	openGene2openGene	SLE
immune	NaiveT	rs2066819	chr12	56333921	rs80317430	ENSG00000257727	ENST00000553164	CNPY2	56333362	56334472	NaiveT_13480	openGene2openGene	PSO
immune	NaiveT	rs5758343	chr22	41448782	rs202657	ENSG00000100412	ENST00000466237	ACO2	41448256	41448822	NaiveT_37447	openGene2openGene	ALG
immune	NaiveT	rs11246217	chr11	575800	rs34793529	ENSG00000185507	ENST00000348655	IRF7	575234	576754	NaiveT_8974	openGene2openGene	SLE
immune	NaiveT	rs5758343	chr22	41448782	rs202657	ENSG00000100412	ENST00000216254	ACO2	41448256	41448822	NaiveT_37447	openGene2openGene	ALG
immune	NaiveT	rs630923	chr11	118883644	rs630923	ENSG00000110367	ENST00000525082	DDX6	118883384	118884047	NaiveT_11443	openGene2openGene	CRO
immune	NaiveT	rs630923	chr11	118883644	rs630923	ENSG00000110367	ENST00000526070	DDX6	118883384	118884047	NaiveT_11443	openGene2openGene	CRO
immune	NaiveT	rs2256814	chr20	63737186	rs1275330	ENSG00000203896	ENST00000465591	LIME1	63737088	63737748	NaiveT_35777	openGene2openGene	MS
immune	NaiveT	rs12128789	chr1	212699510	rs73079851	ENSG00000203705	ENST00000532324	TATDN3	212699067	212700912	NaiveT_5214	openGene2openGene	T1D
immune	NaiveT	rs7665090	chr4	102630602	rs7690123	ENSG00000164039	ENST00000492366	BDH2	102630458	102631250	NaiveT_42868	ocr2openGene	MS
immune	NaiveT	rs2066819	chr12	56334216	rs2371494	ENSG00000257727	ENST00000551475	CNPY2	56333362	56334472	NaiveT_13480	openGene2openGene	PSO
immune	NaiveT	rs12771452	chr10	113679771	rs28411397	ENSG00000165806	ENST00000369315	CASP7	113679028	113680572	NaiveT_8575	openGene2openGene	VIT
immune	NaiveT	rs12128789	chr1	212700215	rs3754482	ENSG00000203705	ENST00000532324	TATDN3	212699067	212700912	NaiveT_5214	openGene2openGene	T1D
immune	NaiveT	rs5758343	chr22	41448782	rs202657	ENSG00000100412	ENST00000471094	ACO2	41448256	41448822	NaiveT_37447	openGene2openGene	ALG
immune	NaiveT	rs12128789	chr1	212699754	rs2202682	ENSG00000203705	ENST00000532324	TATDN3	212699067	212700912	NaiveT_5214	openGene2openGene	T1D
immune	NaiveT	rs11246217	chr11	575408	rs56333810	ENSG00000185507	ENST00000330243	IRF7	575234	576754	NaiveT_8974	openGene2openGene	SLE
immune	NaiveT	rs112006329	chr11	575800	rs34793529	ENSG00000185507	ENST00000330243	IRF7	575234	576754	NaiveT_8974	openGene2openGene	SLE
immune	NaiveT	rs12128789	chr1	212699754	rs2202682	ENSG00000203705	ENST00000526641	TATDN3	212699067	212700912	NaiveT_5214	openGene2openGene	T1D
immune	NaiveT	rs12128789	chr1	212699732	rs2202683	ENSG00000203705	ENST00000526641	TATDN3	212699067	212700912	NaiveT_5214	openGene2openGene	T1D
immune	NaiveT	rs12128789	chr1	212699732	rs2202683	ENSG00000203705	ENST00000366973	TATDN3	212699067	212700912	NaiveT_5214	openGene2openGene	T1D
immune	NaiveT	rs7665090	chr4	102630752	rs7665854	ENSG00000164039	ENST00000504285	BDH2	102630458	102631250	NaiveT_42868	ocr2openGene	MS
immune	NaiveT	rs78865465	chr12	55974117	rs75639074	ENSG00000065361	ENST00000549061	ERBB3	55973423	55974297	NaiveT_13451	openGene2openGene	T1D
immune	NaiveT	rs7665090	chr4	102630911	rs7690700	ENSG00000164039	ENST00000504285	BDH2	102630458	102631250	NaiveT_42868	ocr2openGene	MS
immune	NaiveT	rs1170436	chr16	68529840	rs1645936	ENSG00000141076	ENST00000352319	UTP4	68529742	68530635	NaiveT_21818	openGene2openGene	SLE
immune	NaiveT	rs2066819	chr12	56300477	rs2695789	ENSG00000257727	ENST00000546388	CNPY2	56299729	56300672	NaiveT_13478	openGene2openGene	PSO
immune	NaiveT	rs7665090	chr4	102631096	rs13112557	ENSG00000164039	ENST00000513518	BDH2	102630458	102631250	NaiveT_42868	ocr2openGene	MS
immune	NaiveT	rs10883723	chr10	102502871	rs2296590	ENSG00000059915	ENST00000492902	PSD	102501955	102503110	NaiveT_8358	openGene2openGene	ALG
immune	NaiveT	rs2017445	chr12	56041720	rs705705	ENSG00000123353	ENST00000243045	ORMDL2	56041316	56042410	NaiveT_13458	openGene2openGene	VIT
immune	NaiveT	rs2304206	chr19	49665670	rs2304205	ENSG00000142541	ENST00000479992	RPL13A	49665311	49666279	NaiveT_28991	openGene2openGene	VIT
immune	NaiveT	rs13018977	chr2	241316415	rs13006939	ENSG00000233806	ENST00000687670	LINC01237	241314940	241316551	NaiveT_34389	openGene2openGene	T1D
immune	NaiveT	rs12128789	chr1	212700215	rs3754482	ENSG00000203705	ENST00000531963	TATDN3	212699067	212700912	NaiveT_5214	openGene2openGene	T1D
immune	NaiveT	rs7207591	chr17	42276943	rs4029774	ENSG00000168610	ENST00000590776	STAT3	42275583	42276954	NaiveT_23757	openGene2openGene	ALG
immune	NaiveT	rs2038255	chr14	35122110	rs28365850	ENSG00000100883	ENST00000679045	SRP54	35121717	35122853	NaiveT_17089	openGene2openGene	ECZ
immune	NaiveT	rs9926533	chr16	31074149	rs2303222	ENSG00000099364	ENST00000562319	FBXL19	31073199	31074873	NaiveT_21374	openGene2openGene	SLE
immune	NaiveT	rs56750287	chr17	39868373	rs11557466	ENSG00000167258	ENST00000585161	CDK12	39867643	39868446	NaiveT_23608	openGene2openGene	T1D
immune	NaiveT	rs17323934	chr7	26864042	rs73069539	ENSG00000278334	ENST00000615604	ENSG00000278334	26863810	26865198	NaiveT_51414	openGene2openGene	T1D
immune	NaiveT	rs2017445	chr12	56041628	rs705704	ENSG00000135441	ENST00000553100	BLOC1S1	56041316	56042410	NaiveT_13458	openGene2openGene	VIT
immune	NaiveT	rs12445568	chr16	31033362	rs58726213	ENSG00000131797	ENST00000689776	CLUHP3	31032588	31034457	NaiveT_21373	openGene2openGene	PSO
immune	NaiveT	rs8042861	chr15	90388225	rs2589941	ENSG00000196391	ENST00000558115	ZNF774	90387658	90388840	NaiveT_20290	openGene2openGene	MS
immune	NaiveT	rs11714843	chr3	119498465	rs2280670	ENSG00000242622	ENST00000469070	GSK3B-DT	119498088	119499025	NaiveT_39958	openGene2openGene	JIA
immune	NaiveT	rs63406760	chr12	123364549	rs7485502	ENSG00000150967	ENST00000543935	ABCB9	123364378	123365985	NaiveT_15094	openGene2openGene	ALG
immune	NaiveT	rs17323934	chr7	26864711	rs17323934	ENSG00000273433	ENST00000467897	ENSG00000273433	26863810	26865198	NaiveT_51414	openGene2openGene	T1D
immune	NaiveT	rs77599401	chr1	206685302	rs181345810	ENSG00000237605	ENST00000654354	DYRK3-AS1	206684689	206686312	NaiveT_5012	openGene2openGene	T1D
immune	NaiveT	rs1217382	chr1	113905292	rs971173	ENSG00000163349	ENST00000369561	HIPK1	113904371	113905772	NaiveT_3046	openGene2openGene	CRO
immune	NaiveT	rs1463485	chr17	75855710	rs1463485	ENSG00000132471	ENST00000591399	WBP2	75854943	75856175	NaiveT_24999	openGene2openGene	SLE
immune	NaiveT	rs1463485	chr17	75855710	rs1463485	ENSG00000132471	ENST00000589236	WBP2	75854943	75856175	NaiveT_24999	openGene2openGene	SLE
immune	NaiveT	rs574384	chr1	35641909	rs676614	ENSG00000020129	ENST00000459931	NCDN	35641103	35642257	NaiveT_1246	openGene2openGene	T1D
immune	NaiveT	rs250308	chr5	119355998	rs3797339	ENSG00000133835	ENST00000684214	HSD17B4	119355246	119356123	NaiveT_45654	openGene2openGene	ALG
immune	NaiveT	rs7207591	chr17	42276943	rs4029774	ENSG00000168610	ENST00000678043	STAT3	42275583	42276954	NaiveT_23757	openGene2openGene	ALG
immune	NaiveT	rs2317230	chr1	157701026	rs7528684	ENSG00000160856	ENST00000480682	FCRL3	157700776	157701099	NaiveT_3730	openGene2openGene	RA
immune	NaiveT	rs5743618	chr4	38804814	rs200232721	ENSG00000249667	ENST00000692353	LINC01259	38804017	38805355	NaiveT_41955	openGene2openGene	ALG
immune	NaiveT	rs2317230	chr1	157701026	rs7528684	ENSG00000160856	ENST00000477837	FCRL3	157700776	157701099	NaiveT_3730	openGene2openGene	RA
immune	NaiveT	rs3801810	chr7	26865151	rs73069540	ENSG00000233429	ENST00000428939	HOTAIRM1	26863810	26865198	NaiveT_51414	openGene2openGene	CRO
immune	NaiveT	rs5743618	chr4	38804321	rs17578127	ENSG00000174130	ENST00000508254	TLR6	38804017	38805355	NaiveT_41955	openGene2openGene	ALG
immune	NaiveT	rs773125	chr12	56042145	rs1131017	ENSG00000135473	ENST00000425394	PAN2	56041316	56042410	NaiveT_13458	openGene2openGene	RA
immune	NaiveT	rs5743618	chr4	38804398	rs5743563	ENSG00000174125	ENST00000506146	TLR1	38804017	38805355	NaiveT_41955	openGene2openGene	ALG
immune	NaiveT	rs5743618	chr4	38804841	rs74288437	ENSG00000174125	ENST00000506146	TLR1	38804017	38805355	NaiveT_41955	openGene2openGene	ALG
immune	NaiveT	rs5743618	chr4	38804362	rs59480104	ENSG00000174125	ENST00000506146	TLR1	38804017	38805355	NaiveT_41955	openGene2openGene	ALG
immune	NaiveT	rs5743618	chr4	38804475	rs5743562	ENSG00000174125	ENST00000506146	TLR1	38804017	38805355	NaiveT_41955	openGene2openGene	ALG
immune	NaiveT	rs444210	chr6	166957198	rs150189585	ENSG00000285730	ENST00000649589	ENSG00000285730	166956085	166957570	NaiveT_50688	openGene2openGene	CRO
immune	NaiveT	rs444210	chr6	166957500	rs2149084	ENSG00000285730	ENST00000649589	ENSG00000285730	166956085	166957570	NaiveT_50688	openGene2openGene	CRO
immune	NaiveT	rs2017445	chr12	56041720	rs705705	ENSG00000065357	ENST00000557080	DGKA	56041316	56042410	NaiveT_13458	openGene2openGene	VIT
immune	NaiveT	rs7187776	chr16	28863226	rs62037367	ENSG00000178188	ENST00000322610	SH2B1	28863180	28864245	NaiveT_21237	openGene2openGene	T1D
immune	NaiveT	rs1194	chr6	35298454	rs9380500	ENSG00000007866	ENST00000338863	TEAD3	35298195	35298498	NaiveT_48134	openGene2openGene	SLE
immune	NaiveT	rs10068717	chr5	142128923	rs11739961	ENSG00000113552	ENST00000508177	GNPDA1	142128815	142129322	NaiveT_46151	ocr2openGene	ALG
immune	NaiveT	rs73178598	chr3	18781130	rs11706265	ENSG00000182568	ENST00000493952	SATB1	18780958	18781417	NaiveT_38113	ocr2openGene	CRO
immune	NaiveT	rs10068717	chr5	142128923	rs11739961	ENSG00000113552	ENST00000500692	GNPDA1	142128815	142129322	NaiveT_46151	ocr2openGene	ALG
immune	NaiveT	rs10760123	chr9	120928679	rs3761849	ENSG00000226752	ENST00000638362	CUTALP	120928330	120929427	NaiveT_57832	openGene2openGene	ALG
immune	NaiveT	rs10760123	chr9	120928863	rs7028641	ENSG00000226752	ENST00000638362	CUTALP	120928330	120929427	NaiveT_57832	openGene2openGene	ALG
immune	NaiveT	rs10760123	chr9	120929191	rs1930786	ENSG00000056558	ENST00000546084	TRAF1	120928330	120929427	NaiveT_57832	openGene2openGene	ALG
immune	NaiveT	rs250308	chr5	119355998	rs3797339	ENSG00000133835	ENST00000647342	HSD17B4	119355246	119356123	NaiveT_45654	openGene2openGene	ALG
immune	NaiveT	rs8079075	chr17	39868045	rs112880843	ENSG00000073605	ENST00000464556	GSDMB	39867643	39868446	NaiveT_23608	openGene2openGene	SLE
immune	NaiveT	rs1217382	chr1	113905292	rs971173	ENSG00000009307	ENST00000689217	CSDE1	113904371	113905772	NaiveT_3046	openGene2openGene	CRO
immune	NaiveT	rs1217382	chr1	113905292	rs971173	ENSG00000009307	ENST00000687759	CSDE1	113904371	113905772	NaiveT_3046	openGene2openGene	CRO
immune	NaiveT	rs8079075	chr17	39868045	rs112880843	ENSG00000073605	ENST00000360317	GSDMB	39867643	39868446	NaiveT_23608	openGene2openGene	SLE
immune	NaiveT	rs34835	chr16	28554346	rs7191618	ENSG00000188603	ENST00000333496	CLN3	28553737	28554614	NaiveT_21232	openGene2openGene	T1D
immune	NaiveT	rs36014129	chr6	26021644	rs41266779	ENSG00000272462	ENST00000656572	ENSG00000272462	26021068	26022114	NaiveT_47578	openGene2openGene	SLE
immune	NaiveT	rs36014129	chr6	26021644	rs41266779	ENSG00000272462	ENST00000660716	ENSG00000272462	26021068	26022114	NaiveT_47578	openGene2openGene	SLE
immune	NaiveT	rs34835	chr16	28554346	rs7191618	ENSG00000188603	ENST00000395653	CLN3	28553737	28554614	NaiveT_21232	openGene2openGene	T1D
immune	NaiveT	rs7187776	chr16	28880144	rs8055138	ENSG00000178188	ENST00000563674	SH2B1	28879539	28880510	NaiveT_21239	openGene2openGene	T1D
immune	NaiveT	rs2104047	chr14	68283210	rs3784099	ENSG00000185650	ENST00000439696	ZFP36L1	68282821	68284132	NaiveT_17690	ocr2openGene	T1D
immune	NaiveT	rs28449958	chr16	28824361	rs138159013	ENSG00000177548	ENST00000564579	RABEP2	28822505	28824684	NaiveT_21235	openGene2openGene	IBD
immune	NaiveT	rs12445568	chr16	31033576	rs12445650	ENSG00000261487	ENST00000566056	ENSG00000261487	31032588	31034457	NaiveT_21373	openGene2openGene	PSO
immune	NaiveT	rs10985070	chr9	120876986	rs73541868	ENSG00000119403	ENST00000474402	PHF19	120875834	120877878	NaiveT_57821	openGene2openGene	RA
immune	NaiveT	rs7301381	chr12	8992460	rs1805722	ENSG00000166532	ENST00000538135	RIMKLB	8991870	8992527	NaiveT_12198	openGene2openGene	T1D
immune	NaiveT	rs773125	chr12	56042145	rs1131017	ENSG00000135424	ENST00000553893	ITGA7	56041316	56042410	NaiveT_13458	openGene2openGene	RA
immune	NaiveT	rs773125	chr12	56042145	rs1131017	ENSG00000135424	ENST00000553737	ITGA7	56041316	56042410	NaiveT_13458	openGene2openGene	RA
immune	NaiveT	rs76081789	chr21	43426546	rs76081789	ENSG00000188660	ENST00000448049	LINC00319	43426542	43427933	NaiveT_36427	openGene2openGene	ALG
immune	NaiveT	rs7723899	chr5	96896541	rs200833468	ENSG00000247121	ENST00000665723	ENSG00000247121	96895881	96896751	NaiveT_45345	openGene2openGene	CRO
immune	NaiveT	rs2233424	chr6	44265183	rs2233434	ENSG00000096384	ENST00000371554	HSP90AB1	44264886	44265902	NaiveT_48486	ocr2openGene	RA
immune	NaiveT	rs56750287	chr17	39868373	rs11557466	ENSG00000073605	ENST00000360317	GSDMB	39867643	39868446	NaiveT_23608	openGene2openGene	T1D
immune	NaiveT	rs2256814	chr20	63737186	rs1275330	ENSG00000101246	ENST00000612256	ARFRP1	63737088	63737748	NaiveT_35777	openGene2openGene	MS
immune	NaiveT	rs2256814	chr20	63737451	rs2236510	ENSG00000101150	ENST00000348257	TPD52L2	63737088	63737748	NaiveT_35777	openGene2openGene	MS
immune	NaiveT	rs62149416	chr2	60881694	rs67574266	ENSG00000162927	ENST00000421319	PUS10	60880795	60881999	NaiveT_30536	openGene2openGene	PSO
immune	NaiveT	rs1036207	chr5	142109462	rs6580223	ENSG00000113552	ENST00000503229	GNPDA1	142108360	142109681	NaiveT_46150	openGene2openGene	MS
immune	NaiveT	rs28449958	chr16	28824361	rs138159013	ENSG00000169682	ENST00000352260	SPNS1	28822505	28824684	NaiveT_21235	openGene2openGene	IBD
immune	NaiveT	rs7997823	chr13	99383018	rs9557205	ENSG00000228889	ENST00000687067	UBAC2-AS1	99382622	99383191	NaiveT_16506	ocr2openGene	CRO
immune	NaiveT	rs4899260	chr14	68816828	rs4899262	ENSG00000185650	ENST00000557086	ZFP36L1	68816110	68816989	NaiveT_17733	ocr2openGene	CEL
immune	NaiveT	rs7665090	chr4	102631096	rs13112557	ENSG00000246560	ENST00000501133	UBE2D3-AS1	102630458	102631250	NaiveT_42868	ocr2openGene	MS
immune	NaiveT	rs12128789	chr1	212700215	rs3754482	ENSG00000117697	ENST00000366977	NSL1	212699067	212700912	NaiveT_5214	openGene2openGene	T1D
immune	NaiveT	rs12128789	chr1	212700089	rs2221593	ENSG00000117697	ENST00000626725	NSL1	212699067	212700912	NaiveT_5214	openGene2openGene	T1D
immune	NaiveT	rs12128789	chr1	212699732	rs2202683	ENSG00000117697	ENST00000626725	NSL1	212699067	212700912	NaiveT_5214	openGene2openGene	T1D
immune	NaiveT	rs12128789	chr1	212699754	rs2202682	ENSG00000117697	ENST00000626725	NSL1	212699067	212700912	NaiveT_5214	openGene2openGene	T1D
immune	NaiveT	rs34835	chr16	28554346	rs7191618	ENSG00000188603	ENST00000566816	CLN3	28553737	28554614	NaiveT_21232	openGene2openGene	T1D
immune	NaiveT	rs12722504	chr10	6038391	rs41294713	ENSG00000134453	ENST00000437845	RBM17	6038175	6038773	NaiveT_6193	ocr2openGene	CRO
immune	NaiveT	rs2066819	chr12	56267121	rs60542959	ENSG00000135473	ENST00000551359	PAN2	56266643	56267546	NaiveT_13476	openGene2openGene	PSO
immune	NaiveT	rs10936599	chr3	169764547	rs2293607	ENSG00000173890	ENST00000492492	GPR160	169764275	169765448	NaiveT_40752	openGene2openGene	CEL
immune	NaiveT	rs2304206	chr19	49665614	rs2304206	ENSG00000142534	ENST00000270625	RPS11	49665311	49666279	NaiveT_28991	openGene2openGene	VIT
immune	NaiveT	rs1217382	chr1	113905292	rs971173	ENSG00000009307	ENST00000525878	CSDE1	113904371	113905772	NaiveT_3046	openGene2openGene	CRO
immune	NaiveT	rs6880778	chr5	40410482	rs11742570	ENSG00000145592	ENST00000511787	RPL37	40410163	40410928	NaiveT_44407	openGene2openGene	MS
immune	NaiveT	rs1048990	chr14	35292469	rs1048990	ENSG00000100906	ENST00000555371	NFKBIA	35291898	35292860	NaiveT_17095	openGene2openGene	ALG
immune	NaiveT	rs2017445	chr12	56041720	rs705705	ENSG00000139645	ENST00000267116	ANKRD52	56041316	56042410	NaiveT_13458	openGene2openGene	VIT
immune	NaiveT	rs7997823	chr13	99384164	rs9557207	ENSG00000228889	ENST00000426037	UBAC2-AS1	99384042	99384353	NaiveT_16508	ocr2openGene	CRO
immune	NaiveT	rs2017445	chr12	56041628	rs705704	ENSG00000139645	ENST00000267116	ANKRD52	56041316	56042410	NaiveT_13458	openGene2openGene	VIT
immune	NaiveT	rs1170436	chr16	68539392	rs1170443	ENSG00000168802	ENST00000398235	CHTF8	68538745	68540010	NaiveT_21819	openGene2openGene	SLE
immune	NaiveT	rs7997823	chr13	99383018	rs9557205	ENSG00000228889	ENST00000668873	UBAC2-AS1	99382622	99383191	NaiveT_16506	ocr2openGene	CRO
immune	NaiveT	rs1170436	chr16	68539161	rs1170445	ENSG00000168802	ENST00000522497	CHTF8	68538745	68540010	NaiveT_21819	openGene2openGene	SLE
immune	NaiveT	rs6974491	chr7	37353573	rs12532822	ENSG00000164542	ENST00000483360	KIAA0895	37352934	37354023	NaiveT_51629	openGene2openGene	CEL
immune	NaiveT	rs55836957	chr11	128302748	rs73018928	ENSG00000134954	ENST00000319397	ETS1	128302390	128302929	NaiveT_11684	openGene2openGene	T1D
immune	NaiveT	rs10876864	chr12	56042145	rs1131017	ENSG00000123374	ENST00000553376	CDK2	56041316	56042410	NaiveT_13458	openGene2openGene	ALG
immune	NaiveT	rs10876864	chr12	56042145	rs1131017	ENSG00000123374	ENST00000555408	CDK2	56041316	56042410	NaiveT_13458	openGene2openGene	ALG
immune	NaiveT	rs10790268	chr11	118870155	rs4936443	ENSG00000278376	ENST00000610705	ENSG00000278376	118869916	118871072	NaiveT_11439	ocr2openGene	RA
immune	NaiveT	rs2110451	chr12	9773801	rs1029990	ENSG00000069493	ENST00000325960	CLEC2D	9773196	9774161	NaiveT_12246	ocr2openGene	HT
immune	NaiveT	rs36014129	chr6	26189128	rs13204572	ENSG00000273983	ENST00000614378	H3C8	26188407	26189374	NaiveT_47599	openGene2openGene	SLE
immune	NaiveT	rs35164067	chr19	10404166	rs73923215	ENSG00000267673	ENST00000453681	FDX2	10403267	10404504	NaiveT_27222	openGene2openGene	AS
immune	NaiveT	rs59716545	chr17	39864166	rs1453559	ENSG00000131748	ENST00000583582	STARD3	39863792	39864592	NaiveT_23607	openGene2openGene	RA
immune	NaiveT	rs59716545	chr17	39864166	rs1453559	ENSG00000131748	ENST00000394250	STARD3	39863792	39864592	NaiveT_23607	openGene2openGene	RA
immune	NaiveT	rs4145717	chr4	122456327	rs2069763	ENSG00000138686	ENST00000264499	BBS7	122456312	122456549	NaiveT_43193	openGene2openGene	ALG
immune	NaiveT	rs59716545	chr17	39863805	rs35564481	ENSG00000131748	ENST00000579479	STARD3	39863792	39864592	NaiveT_23607	openGene2openGene	RA
immune	NaiveT	rs10936599	chr3	169764547	rs2293607	ENSG00000008952	ENST00000487736	SEC62	169764275	169765448	NaiveT_40752	openGene2openGene	CEL
immune	NaiveT	rs7723899	chr5	96896698	rs2548536	ENSG00000247121	ENST00000669694	ENSG00000247121	96895881	96896751	NaiveT_45345	openGene2openGene	CRO
immune	NaiveT	rs1048990	chr14	35292469	rs1048990	ENSG00000100890	ENST00000250377	PRORP	35291898	35292860	NaiveT_17095	openGene2openGene	ALG
immune	NaiveT	rs7301381	chr12	8992460	rs1805722	ENSG00000111752	ENST00000544539	PHC1	8991870	8992527	NaiveT_12198	openGene2openGene	T1D
immune	NaiveT	rs1800693	chr12	6341779	rs767455	ENSG00000139193	ENST00000541233	CD27	6341468	6342217	NaiveT_12043	openGene2openGene	MS
immune	NaiveT	rs7301381	chr12	8992460	rs1805722	ENSG00000111752	ENST00000433083	PHC1	8991870	8992527	NaiveT_12198	openGene2openGene	T1D
immune	NaiveT	rs36014129	chr6	26021644	rs41266779	ENSG00000124635	ENST00000339812	H2BC11	26021068	26022114	NaiveT_47578	openGene2openGene	SLE
immune	NaiveT	rs3806624	chr3	27730523	rs1353286	ENSG00000206559	ENST00000383768	ZCWPW2	27729860	27730554	NaiveT_38215	ocr2openGene	RA
immune	NaiveT	rs9611565	chr22	41381237	rs2234052	ENSG00000100412	ENST00000678394	ACO2	41381064	41382555	NaiveT_37439	openGene2openGene	VIT
immune	NaiveT	rs2110451	chr12	9774028	rs10844749	ENSG00000069493	ENST00000444971	CLEC2D	9773196	9774161	NaiveT_12246	ocr2openGene	HT
immune	NaiveT	rs6938946	chr6	35298454	rs9380500	ENSG00000112039	ENST00000648059	FANCE	35298195	35298498	NaiveT_48134	openGene2openGene	SLE
immune	NaiveT	rs9355260	chr6	159107907	rs725786	ENSG00000130363	ENST00000449822	RSPH3	159107477	159107943	NaiveT_50578	openGene2openGene	MS
immune	NaiveT	rs1194	chr6	35298454	rs9380500	ENSG00000112039	ENST00000648059	FANCE	35298195	35298498	NaiveT_48134	openGene2openGene	SLE
immune	NaiveT	rs663743	chr11	64284975	rs2510066	ENSG00000168439	ENST00000540736	STIP1	64284430	64286025	NaiveT_10234	openGene2openGene	T1D
immune	NaiveT	rs7301381	chr12	8951069	rs933462	ENSG00000111752	ENST00000539063	PHC1	8951045	8951209	NaiveT_12194	openGene2openGene	T1D
immune	NaiveT	rs1701704	chr12	56041628	rs705704	ENSG00000229117	ENST00000358888	RPL41	56041316	56042410	NaiveT_13458	openGene2openGene	T1D
immune	NaiveT	rs8042861	chr15	90388131	rs2589940	ENSG00000245479	ENST00000500496	LINC01585	90387658	90388840	NaiveT_20290	openGene2openGene	MS
immune	NaiveT	rs2017445	chr12	56041720	rs705705	ENSG00000135404	ENST00000551173	CD63	56041316	56042410	NaiveT_13458	openGene2openGene	VIT
immune	NaiveT	rs773125	chr12	56042145	rs1131017	ENSG00000273890	ENST00000615146	ENSG00000273890	56041316	56042410	NaiveT_13458	openGene2openGene	RA
immune	NaiveT	rs1194	chr6	35260055	rs4713844	ENSG00000112039	ENST00000648059	FANCE	35258853	35260322	NaiveT_48131	openGene2openGene	SLE
immune	NaiveT	rs1194	chr6	35260055	rs4713844	ENSG00000112039	ENST00000229769	FANCE	35258853	35260322	NaiveT_48131	openGene2openGene	SLE
immune	NaiveT	rs2017445	chr12	56041720	rs705705	ENSG00000135404	ENST00000552692	CD63	56041316	56042410	NaiveT_13458	openGene2openGene	VIT
immune	NaiveT	rs2017445	chr12	56041628	rs705704	ENSG00000135404	ENST00000552164	CD63	56041316	56042410	NaiveT_13458	openGene2openGene	VIT
immune	NaiveT	rs5758343	chr22	41444403	rs106860	ENSG00000100412	ENST00000679264	ACO2	41444371	41444798	NaiveT_37443	ocr2openGene	ALG
immune	NaiveT	rs1359062	chr1	192575665	rs2984920	ENSG00000134371	ENST00000643006	CDC73	192575330	192576004	NaiveT_4525	openGene2openGene	MS
immune	NaiveT	rs10791824	chr11	65791795	rs10791824	ENSG00000172977	ENST00000533596	KAT5	65791696	65791998	NaiveT_10361	openGene2openGene	ECZ
immune	NaiveT	rs5758343	chr22	41448782	rs202657	ENSG00000100412	ENST00000677554	ACO2	41448256	41448822	NaiveT_37447	ocr2openGene	ALG
immune	NaiveT	rs2066819	chr12	56299736	rs41423244	ENSG00000257303	ENST00000549565	CNPY2-AS1	56299729	56300672	NaiveT_13478	openGene2openGene	PSO
immune	NaiveT	rs12232003	chr12	53198668	rs12824946	ENSG00000123349	ENST00000551018	PFDN5	53198493	53199260	NaiveT_13295	openGene2openGene	T1D
immune	NaiveT	rs4690229	chr4	973657	rs13137144	ENSG00000215375	ENST00000505477	MYL5	972898	974037	NaiveT_41437	openGene2openGene	SLE
immune	NaiveT	rs4690229	chr4	973657	rs13137144	ENSG00000215375	ENST00000503300	MYL5	972898	974037	NaiveT_41437	openGene2openGene	SLE
immune	NaiveT	rs78865465	chr12	55974117	rs75639074	ENSG00000065357	ENST00000546878	DGKA	55973423	55974297	NaiveT_13451	openGene2openGene	T1D
immune	NaiveT	rs6651252	chr8	128537795	rs10112057	ENSG00000249859	ENST00000670602	PVT1	128537729	128538073	NaiveT_55843	ocr2openGene	SLE
immune	NaiveT	rs12946510	chr17	39868373	rs11557466	ENSG00000186075	ENST00000583811	ZPBP2	39867643	39868446	NaiveT_23608	openGene2openGene	MS
immune	NaiveT	rs6651252	chr8	128537795	rs10112057	ENSG00000249859	ENST00000523190	PVT1	128537729	128538073	NaiveT_55843	ocr2openGene	SLE
immune	NaiveT	rs1701704	chr12	56041628	rs705704	ENSG00000065357	ENST00000547015	DGKA	56041316	56042410	NaiveT_13458	openGene2openGene	T1D
immune	NaiveT	rs10883723	chr10	102503918	rs3818470	ENSG00000171206	ENST00000646349	TRIM8	102503668	102504102	NaiveT_8359	openGene2openGene	ALG
immune	NaiveT	rs2110451	chr12	9773801	rs1029990	ENSG00000003056	ENST00000541507	M6PR	9773196	9774161	NaiveT_12246	ocr2openGene	HT
immune	NaiveT	rs7552167	chr1	24187123	rs78312791	ENSG00000001460	ENST00000435187	STPG1	24187066	24187792	NaiveT_766	openGene2openGene	PSO
immune	NaiveT	rs6938946	chr6	35298454	rs9380500	ENSG00000096060	ENST00000539068	FKBP5	35298195	35298498	NaiveT_48134	openGene2openGene	SLE
immune	NaiveT	rs2110451	chr12	9774028	rs10844749	ENSG00000003056	ENST00000536844	M6PR	9773196	9774161	NaiveT_12246	ocr2openGene	HT
immune	NaiveT	rs2233424	chr6	44265183	rs2233434	ENSG00000157593	ENST00000619636	SLC35B2	44264886	44265902	NaiveT_48486	openGene2openGene	RA
immune	NaiveT	rs10876864	chr12	56042145	rs1131017	ENSG00000123353	ENST00000552672	ORMDL2	56041316	56042410	NaiveT_13458	openGene2openGene	ALG
immune	NaiveT	rs7665090	chr4	102630752	rs7665854	ENSG00000164038	ENST00000503230	SLC9B2	102630458	102631250	NaiveT_42868	ocr2openGene	MS
immune	NaiveT	rs8042861	chr15	90529921	rs111742752	ENSG00000197299	ENST00000648453	BLM	90529362	90530763	NaiveT_20295	openGene2openGene	MS
immune	NaiveT	rs694739	chr11	64285685	rs887314	ENSG00000219435	ENST00000328404	CATSPERZ	64284430	64286025	NaiveT_10234	openGene2openGene	MS
immune	NaiveT	rs2233424	chr6	44265240	rs2233433	ENSG00000112759	ENST00000393841	SLC29A1	44264886	44265902	NaiveT_48486	openGene2openGene	RA
immune	NaiveT	rs1701704	chr12	56041628	rs705704	ENSG00000111540	ENST00000360299	RAB5B	56041316	56042410	NaiveT_13458	openGene2openGene	T1D
immune	NaiveT	rs1701704	chr12	56041628	rs705704	ENSG00000111540	ENST00000546810	RAB5B	56041316	56042410	NaiveT_13458	openGene2openGene	T1D
immune	NaiveT	rs694739	chr11	64284975	rs2510066	ENSG00000149781	ENST00000541326	FERMT3	64284430	64286025	NaiveT_10234	openGene2openGene	MS
immune	NaiveT	rs1701704	chr12	56041628	rs705704	ENSG00000111540	ENST00000549915	RAB5B	56041316	56042410	NaiveT_13458	openGene2openGene	T1D
immune	NaiveT	rs663743	chr11	64285685	rs887314	ENSG00000173264	ENST00000541952	GPR137	64284430	64286025	NaiveT_10234	openGene2openGene	T1D
immune	NaiveT	rs11719975	chr3	18741605	rs9866257	ENSG00000131374	ENST00000414318	TBC1D5	18740577	18741798	NaiveT_38109	ocr2openGene	MS
immune	NaiveT	rs2066819	chr12	56333921	rs80317430	ENSG00000139641	ENST00000267113	ESYT1	56333362	56334472	NaiveT_13480	openGene2openGene	PSO
immune	NaiveT	rs60600003	chr7	37363047	rs76986765	ENSG00000155849	ENST00000479447	ELMO1	37362816	37364166	NaiveT_51630	ocr2openGene	MS
immune	NaiveT	rs3801810	chr7	26865151	rs73069540	ENSG00000270182	ENST00000602610	ENSG00000270182	26863810	26865198	NaiveT_51414	openGene2openGene	CRO
immune	NaiveT	rs3801810	chr7	26864711	rs17323934	ENSG00000270182	ENST00000602610	ENSG00000270182	26863810	26865198	NaiveT_51414	openGene2openGene	CRO
immune	NaiveT	rs4690229	chr4	973657	rs13137144	ENSG00000127415	ENST00000509744	IDUA	972898	974037	NaiveT_41437	openGene2openGene	SLE
immune	NaiveT	rs13260060	chr8	70217452	rs4738079	ENSG00000140396	ENST00000518287	NCOA2	70217013	70218346	NaiveT_54894	ocr2openGene	MS
immune	NaiveT	rs12615545	chr2	181165502	rs10189776	ENSG00000266705	ENST00000581331	MIR4437	181165146	181166071	NaiveT_32847	ocr2openGene	AS
immune	NaiveT	rs4690229	chr4	973551	rs113075206	ENSG00000127415	ENST00000504568	IDUA	972898	974037	NaiveT_41437	openGene2openGene	SLE
immune	NaiveT	rs60600003	chr7	37364044	rs77972791	ENSG00000155849	ENST00000445322	ELMO1	37362816	37364166	NaiveT_51630	ocr2openGene	MS
immune	NaiveT	rs8079075	chr17	39868045	rs112880843	ENSG00000167258	ENST00000585161	CDK12	39867643	39868446	NaiveT_23608	openGene2openGene	SLE
immune	NaiveT	rs9355260	chr6	159104207	rs55966014	ENSG00000164691	ENST00000338313	TAGAP	159104137	159104419	NaiveT_50575	openGene2openGene	MS
immune	NaiveT	rs61759532	chr17	7337072	rs61759532	ENSG00000170175	ENST00000572857	CHRNB1	7336300	7337260	NaiveT_22665	openGene2openGene	T1D
immune	NaiveT	rs72832915	chr17	39730733	rs3809717	ENSG00000167258	ENST00000558240	CDK12	39730085	39730948	NaiveT_23592	openGene2openGene	SLE
immune	NaiveT	rs12421615	chr11	64284975	rs2510066	ENSG00000149743	ENST00000541928	TRPT1	64284430	64286025	NaiveT_10234	openGene2openGene	VIT
immune	NaiveT	rs12421615	chr11	64284975	rs2510066	ENSG00000149743	ENST00000536158	TRPT1	64284430	64286025	NaiveT_10234	openGene2openGene	VIT
immune	NaiveT	rs13088318	chr3	101512524	rs16843927	ENSG00000066422	ENST00000690651	ZBTB11	101512191	101513646	NaiveT_39522	openGene2openGene	ALG
immune	NaiveT	imm_5_40408209	chr5	40410637	rs11739261	ENSG00000171522	ENST00000302472	PTGER4	40410163	40410928	NaiveT_44407	openGene2openGene	CRO
immune	NaiveT	imm_5_40408209	chr5	40406883	rs6896243	ENSG00000171522	ENST00000513635	PTGER4	40406632	40407054	NaiveT_44405	ocr2openGene	CRO
immune	NaiveT	rs3748817	chr1	2642639	rs9970196	ENSG00000157881	ENST00000514922	PANK4	2642393	2643443	NaiveT_136	ocr2openGene	MS
immune	NaiveT	rs8079075	chr17	39868045	rs112880843	ENSG00000131748	ENST00000583718	STARD3	39867643	39868446	NaiveT_23608	openGene2openGene	SLE
immune	NaiveT	rs3748817	chr1	2642639	rs9970196	ENSG00000157881	ENST00000435556	PANK4	2642393	2643443	NaiveT_136	ocr2openGene	MS
immune	NaiveT	rs9611565	chr22	41381879	rs2234058	ENSG00000100412	ENST00000677532	ACO2	41381064	41382555	NaiveT_37439	openGene2openGene	VIT
immune	NaiveT	imm_5_40408209	chr5	40410637	rs11739261	ENSG00000171522	ENST00000512578	PTGER4	40410163	40410928	NaiveT_44407	openGene2openGene	CRO
immune	NaiveT	imm_5_40408209	chr5	40410637	rs11739261	ENSG00000171522	ENST00000513635	PTGER4	40410163	40410928	NaiveT_44407	openGene2openGene	CRO
immune	NaiveT	rs77599401	chr1	206685302	rs181345810	ENSG00000196352	ENST00000695825	CD55	206684689	206686312	NaiveT_5012	openGene2openGene	T1D
immune	NaiveT	rs13153019	chr5	177357511	rs4075958	ENSG00000198055	ENST00000515666	GRK6	177357182	177358342	NaiveT_46739	openGene2openGene	ALG
immune	NaiveT	rs694739	chr11	64284975	rs2510066	ENSG00000173264	ENST00000542190	GPR137	64284430	64286025	NaiveT_10234	openGene2openGene	MS
immune	NaiveT	rs36016881	chr1	7961913	rs35675666	ENSG00000116288	ENST00000377488	PARK7	7961080	7962020	NaiveT_249	openGene2openGene	IBD
immune	NaiveT	rs12148050	chr14	102805688	rs8023164	ENSG00000131323	ENST00000560371	TRAF3	102805421	102805954	NaiveT_18474	ocr2openGene	MS
immune	NaiveT	rs12148050	chr14	102805688	rs8023164	ENSG00000131323	ENST00000392745	TRAF3	102805421	102805954	NaiveT_18474	ocr2openGene	MS
immune	NaiveT	rs3197999	chr3	50515725	rs35694819	ENSG00000271858	ENST00000607362	CYB561D2	50515692	50516014	NaiveT_38878	ocr2openGene	IBD
immune	NaiveT	rs12148050	chr14	102805688	rs8023164	ENSG00000131323	ENST00000347662	TRAF3	102805421	102805954	NaiveT_18474	ocr2openGene	MS
immune	NaiveT	rs77599401	chr1	206685302	rs181345810	ENSG00000196352	ENST00000367064	CD55	206684689	206686312	NaiveT_5012	openGene2openGene	T1D
immune	NaiveT	rs12232003	chr12	53180847	rs59218377	ENSG00000257337	ENST00000667771	ENSG00000257337	53180038	53181341	NaiveT_13292	openGene2openGene	T1D
immune	NaiveT	rs34779708	chr10	35126540	rs16935880	ENSG00000095794	ENST00000468236	CREM	35126384	35127790	NaiveT_7016	openGene2openGene	IBD
immune	NaiveT	rs2066819	chr12	56360038	rs2066818	ENSG00000144785	ENST00000547423	ENSG00000144785	56359878	56360835	NaiveT_13482	openGene2openGene	PSO
immune	NaiveT	rs12232003	chr12	53180847	rs59218377	ENSG00000257337	ENST00000686638	ENSG00000257337	53180038	53181341	NaiveT_13292	openGene2openGene	T1D
immune	NaiveT	rs2066819	chr12	56360038	rs2066818	ENSG00000144785	ENST00000549318	ENSG00000144785	56359878	56360835	NaiveT_13482	openGene2openGene	PSO
immune	NaiveT	rs17323934	chr7	26864711	rs17323934	ENSG00000105996	ENST00000612779	HOXA2	26863810	26865198	NaiveT_51414	openGene2openGene	T1D
immune	NaiveT	rs2017445	chr12	55996852	rs59877680	ENSG00000185664	ENST00000549418	PMEL	55996794	55997776	NaiveT_13454	openGene2openGene	VIT
immune	NaiveT	rs1031034	chr4	101347783	rs2850328	ENSG00000109332	ENST00000510129	UBE2D3	101346851	101348444	NaiveT_42837	openGene2openGene	VIT
immune	NaiveT	rs1031034	chr4	101347783	rs2850328	ENSG00000109332	ENST00000343106	UBE2D3	101346851	101348444	NaiveT_42837	openGene2openGene	VIT
immune	NaiveT	rs2256814	chr20	63737451	rs2236510	ENSG00000273154	ENST00000496820	ENSG00000273154	63737088	63737748	NaiveT_35777	openGene2openGene	MS
immune	NaiveT	rs61759532	chr17	7337072	rs61759532	ENSG00000187838	ENST00000571802	PLSCR3	7336300	7337260	NaiveT_22665	openGene2openGene	T1D
immune	NaiveT	rs56750287	chr17	39868373	rs11557466	ENSG00000141738	ENST00000485182	GRB7	39867643	39868446	NaiveT_23608	openGene2openGene	T1D
immune	NaiveT	rs3801810	chr7	26865151	rs73069540	ENSG00000240990	ENST00000647680	HOXA11-AS	26863810	26865198	NaiveT_51414	openGene2openGene	CRO
immune	NaiveT	rs7301381	chr12	8960165	rs2377674	ENSG00000003056	ENST00000543258	M6PR	8959952	8960776	NaiveT_12196	ocr2openGene	T1D
immune	NaiveT	rs10760123	chr9	120929191	rs1930786	ENSG00000119403	ENST00000436309	PHF19	120928330	120929427	NaiveT_57832	openGene2openGene	ALG
immune	NaiveT	rs1031034	chr4	101347783	rs2850328	ENSG00000109332	ENST00000503742	UBE2D3	101346851	101348444	NaiveT_42837	openGene2openGene	VIT
immune	NaiveT	rs3801810	chr7	26864711	rs17323934	ENSG00000240990	ENST00000522674	HOXA11-AS	26863810	26865198	NaiveT_51414	openGene2openGene	CRO
immune	NaiveT	rs7679	chr20	45934368	rs1057208	ENSG00000064601	ENST00000607841	CTSA	45933717	45935600	NaiveT_35345	openGene2openGene	SLE
immune	NaiveT	rs7207591	chr17	42276943	rs4029774	ENSG00000167925	ENST00000301671	GHDC	42275583	42276954	NaiveT_23757	openGene2openGene	ALG
immune	NaiveT	rs7132277	chr12	123043858	rs655293	ENSG00000130921	ENST00000536130	MTRFR	123043375	123044144	NaiveT_15079	ocr2openGene	MS
immune	NaiveT	rs63406760	chr12	123233754	rs1727332	ENSG00000111325	ENST00000454694	OGFOD2	123232753	123233897	NaiveT_15090	openGene2openGene	ALG
immune	NaiveT	rs63406760	chr12	123233754	rs1727332	ENSG00000111325	ENST00000544852	OGFOD2	123232753	123233897	NaiveT_15090	openGene2openGene	ALG
immune	NaiveT	rs3801810	chr7	26864042	rs73069539	ENSG00000240990	ENST00000648499	HOXA11-AS	26863810	26865198	NaiveT_51414	openGene2openGene	CRO
immune	NaiveT	rs773125	chr12	56042145	rs1131017	ENSG00000135482	ENST00000549973	ZC3H10	56041316	56042410	NaiveT_13458	openGene2openGene	RA
immune	NaiveT	rs13001325	chr2	102367819	rs1420098	ENSG00000115607	ENST00000450855	IL18RAP	102367232	102368051	NaiveT_31380	ocr2openGene	IBD
immune	NaiveT	rs766751473	chr5	132457594	rs4705950	ENSG00000283782	ENST00000638504	ENSG00000283782	132456214	132457782	NaiveT_45847	ocr2openGene	T1D
immune	NaiveT	rs7207591	chr17	42276943	rs4029774	ENSG00000167925	ENST00000593209	GHDC	42275583	42276954	NaiveT_23757	openGene2openGene	ALG
immune	NaiveT	rs10936599	chr3	169772158	rs3821383	ENSG00000085274	ENST00000602751	MYNN	169772089	169772425	NaiveT_40754	openGene2openGene	CEL
immune	NaiveT	rs7207591	chr17	42276943	rs4029774	ENSG00000167925	ENST00000590249	GHDC	42275583	42276954	NaiveT_23757	openGene2openGene	ALG
immune	NaiveT	rs7204270	chr16	30183519	rs930392	ENSG00000149925	ENST00000395240	ALDOA	30183197	30184692	NaiveT_21314	openGene2openGene	MS
immune	NaiveT	rs112006329	chr11	575408	rs56333810	ENSG00000177542	ENST00000528936	SLC25A22	575234	576754	NaiveT_8974	openGene2openGene	SLE
immune	NaiveT	rs59593577	chr11	95688457	rs55780822	ENSG00000149212	ENST00000634898	SESN3	95688042	95689575	NaiveT_11016	ocr2openGene	ALG
immune	NaiveT	rs10760123	chr9	120928679	rs3761849	ENSG00000119403	ENST00000478371	PHF19	120928330	120929427	NaiveT_57832	openGene2openGene	ALG
immune	NaiveT	rs2066819	chr12	56334353	rs79824801	ENSG00000170581	ENST00000652398	STAT2	56333362	56334472	NaiveT_13480	openGene2openGene	PSO
immune	NaiveT	rs8054198	chr16	10944503	rs8054198	ENSG00000175643	ENST00000312499	RMI2	10944231	10944980	NaiveT_20853	openGene2openGene	SLE
immune	NaiveT	rs243323	chr16	11255821	rs243332	ENSG00000175643	ENST00000312499	RMI2	11254871	11256409	NaiveT_20868	openGene2openGene	SLE
immune	NaiveT	rs11719975	chr3	18758455	rs9849016	ENSG00000182568	ENST00000414509	SATB1	18757770	18758594	NaiveT_38111	ocr2openGene	MS
immune	NaiveT	rs3801810	chr7	26864042	rs73069539	ENSG00000273433	ENST00000467897	ENSG00000273433	26863810	26865198	NaiveT_51414	openGene2openGene	CRO
immune	NaiveT	rs10790268	chr11	118790689	rs57494551	ENSG00000186174	ENST00000526143	BCL9L	118790442	118791548	NaiveT_11433	openGene2openGene	RA
immune	NaiveT	rs12946510	chr17	39868373	rs11557466	ENSG00000161395	ENST00000429199	PGAP3	39867643	39868446	NaiveT_23608	openGene2openGene	MS
immune	NaiveT	rs41295159	chr10	6062411	rs56179589	ENSG00000134453	ENST00000446108	RBM17	6061915	6062770	NaiveT_6197	openGene2openGene	T1D
immune	NaiveT	rs2304206	chr19	49665763	rs2304204	ENSG00000201675	ENST00000364805	SNORD32A	49665311	49666279	NaiveT_28991	openGene2openGene	VIT
immune	NaiveT	rs2304206	chr19	49677009	rs975484	ENSG00000104870	ENST00000221466	FCGRT	49676611	49677468	NaiveT_28993	openGene2openGene	VIT
immune	NaiveT	rs2066819	chr12	56333921	rs80317430	ENSG00000110958	ENST00000448157	PTGES3	56333362	56334472	NaiveT_13480	openGene2openGene	PSO
immune	NaiveT	rs8042861	chr15	90388131	rs2589940	ENSG00000185043	ENST00000695870	CIB1	90387658	90388840	NaiveT_20290	openGene2openGene	MS
immune	NaiveT	rs663743	chr11	64340005	rs479777	ENSG00000149781	ENST00000345728	FERMT3	64339936	64340948	NaiveT_10242	openGene2openGene	T1D
immune	NaiveT	rs11246217	chr11	575408	rs56333810	ENSG00000177042	ENST00000488769	TMEM80	575234	576754	NaiveT_8974	openGene2openGene	SLE
immune	NaiveT	rs2066819	chr12	56299736	rs41423244	ENSG00000062485	ENST00000548567	CS	56299729	56300672	NaiveT_13478	openGene2openGene	PSO
immune	NaiveT	rs367569	chr16	11255821	rs243332	ENSG00000175643	ENST00000648619	RMI2	11254871	11256409	NaiveT_20868	openGene2openGene	PSO
immune	NaiveT	rs10883723	chr10	102502871	rs2296590	ENSG00000107859	ENST00000539804	PITX3	102501955	102503110	NaiveT_8358	openGene2openGene	ALG
immune	NaiveT	rs2066819	chr12	56333921	rs80317430	ENSG00000196465	ENST00000549178	MYL6B	56333362	56334472	NaiveT_13480	openGene2openGene	PSO
immune	NaiveT	rs63406760	chr12	122966218	rs4148856	ENSG00000130787	ENST00000535831	HIP1R	122966032	122966956	NaiveT_15075	openGene2openGene	ALG
immune	NaiveT	rs1877030	chr17	39244798	rs11078895	ENSG00000108298	ENST00000225430	RPL19	39244459	39245236	NaiveT_23574	ocr2openGene	RA
immune	NaiveT	rs4690229	chr4	986676	rs4690220	ENSG00000127418	ENST00000507339	FGFRL1	986619	987522	NaiveT_41439	openGene2openGene	SLE
immune	NaiveT	rs7187776	chr16	28863883	rs11864750	ENSG00000177548	ENST00000564579	RABEP2	28863180	28864245	NaiveT_21237	openGene2openGene	T1D
immune	NaiveT	rs694739	chr11	64284975	rs2510066	ENSG00000182450	ENST00000696753	KCNK4	64284430	64286025	NaiveT_10234	openGene2openGene	MS
immune	NaiveT	rs7187776	chr16	28864161	rs7193733	ENSG00000177548	ENST00000564579	RABEP2	28863180	28864245	NaiveT_21237	openGene2openGene	T1D
immune	NaiveT	rs2066819	chr12	56334216	rs2371494	ENSG00000257449	ENST00000551846	ENSG00000257449	56333362	56334472	NaiveT_13480	openGene2openGene	PSO
immune	NaiveT	rs59716545	chr17	39868373	rs11557466	ENSG00000186075	ENST00000348931	ZPBP2	39867643	39868446	NaiveT_23608	openGene2openGene	RA
immune	NaiveT	rs61759532	chr17	7337072	rs61759532	ENSG00000161960	ENST00000581544	EIF4A1	7336300	7337260	NaiveT_22665	openGene2openGene	T1D
immune	NaiveT	rs5758343	chr22	41448782	rs202657	ENSG00000100412	ENST00000678394	ACO2	41448256	41448822	NaiveT_37447	openGene2openGene	ALG
immune	NaiveT	rs78521699	chr6	2908831	rs9800895	ENSG00000230438	ENST00000654948	SERPINB9P1	2908467	2908933	NaiveT_46960	ocr2openGene	VIT
immune	NaiveT	rs2304206	chr19	49665670	rs2304205	ENSG00000126457	ENST00000526224	PRMT1	49665311	49666279	NaiveT_28991	openGene2openGene	VIT
immune	NaiveT	rs2304206	chr19	49677009	rs975484	ENSG00000126456	ENST00000593337	IRF3	49676611	49677468	NaiveT_28993	openGene2openGene	VIT
immune	NaiveT	rs1980422	chr2	203740565	rs4675364	ENSG00000173166	ENST00000630330	RAPH1	203740534	203741952	NaiveT_33423	ocr2openGene	RA
immune	NaiveT	rs1860545	chr12	6341779	rs767455	ENSG00000111641	ENST00000542944	NOP2	6341468	6342217	NaiveT_12043	openGene2openGene	AS
immune	NaiveT	rs33993564	chr5	150846512	rs11741515	ENSG00000164587	ENST00000407193	RPS14	150846304	150847419	NaiveT_46318	openGene2openGene	IBD
immune	NaiveT	rs2304206	chr19	49677009	rs975484	ENSG00000126456	ENST00000597198	IRF3	49676611	49677468	NaiveT_28993	openGene2openGene	VIT
immune	NaiveT	rs1980422	chr2	203741492	rs6728441	ENSG00000173166	ENST00000420371	RAPH1	203740534	203741952	NaiveT_33423	ocr2openGene	RA
immune	NaiveT	rs694739	chr11	64284975	rs2510066	ENSG00000173457	ENST00000392210	PPP1R14B	64284430	64286025	NaiveT_10234	openGene2openGene	MS
immune	NaiveT	rs9611565	chr22	41381237	rs2234052	ENSG00000100413	ENST00000442616	POLR3H	41381064	41382555	NaiveT_37439	openGene2openGene	VIT
immune	NaiveT	rs9611565	chr22	41381554	rs9607799	ENSG00000100413	ENST00000442616	POLR3H	41381064	41382555	NaiveT_37439	openGene2openGene	VIT
immune	NaiveT	rs1701704	chr12	56041628	rs705704	ENSG00000135441	ENST00000548556	BLOC1S1	56041316	56042410	NaiveT_13458	openGene2openGene	T1D
immune	NaiveT	rs10220572	chr14	88006251	rs8005161	ENSG00000054983	ENST00000544807	GALC	88006047	88006922	NaiveT_18045	ocr2openGene	IBD
immune	NaiveT	rs9611565	chr22	41381879	rs2234058	ENSG00000100413	ENST00000431534	POLR3H	41381064	41382555	NaiveT_37439	openGene2openGene	VIT
immune	NaiveT	rs1860545	chr12	6341779	rs767455	ENSG00000111641	ENST00000546053	NOP2	6341468	6342217	NaiveT_12043	openGene2openGene	AS
immune	NaiveT	rs17323934	chr7	26858021	rs3801805	ENSG00000253187	ENST00000519935	HOXA10-AS	26857428	26858371	NaiveT_51413	openGene2openGene	T1D
immune	NaiveT	rs7204270	chr16	30183519	rs930392	ENSG00000156853	ENST00000565710	ZNF689	30183197	30184692	NaiveT_21314	openGene2openGene	MS
immune	NaiveT	rs1860545	chr12	6341779	rs767455	ENSG00000111641	ENST00000540228	NOP2	6341468	6342217	NaiveT_12043	openGene2openGene	AS
immune	NaiveT	rs9611565	chr22	41381554	rs9607799	ENSG00000100413	ENST00000355209	POLR3H	41381064	41382555	NaiveT_37439	openGene2openGene	VIT
immune	NaiveT	rs508970	chr11	61129867	rs10897141	ENSG00000013725	ENST00000545320	CD6	61129430	61130312	NaiveT_10074	ocr2openGene	RA
immune	NaiveT	rs10790268	chr11	118790689	rs57494551	ENSG00000196655	ENST00000359005	TRAPPC4	118790442	118791548	NaiveT_11433	openGene2openGene	RA
immune	NaiveT	rs8042861	chr15	90388131	rs2589940	ENSG00000183208	ENST00000329600	GDPGP1	90387658	90388840	NaiveT_20290	openGene2openGene	MS
immune	NaiveT	rs12445568	chr16	31033576	rs12445650	ENSG00000131797	ENST00000686087	CLUHP3	31032588	31034457	NaiveT_21373	openGene2openGene	PSO
immune	NaiveT	rs17323934	chr7	26864042	rs73069539	ENSG00000277966	ENST00000620901	ENSG00000277966	26863810	26865198	NaiveT_51414	openGene2openGene	T1D
immune	NaiveT	rs10790268	chr11	118790689	rs57494551	ENSG00000196655	ENST00000524797	TRAPPC4	118790442	118791548	NaiveT_11433	openGene2openGene	RA
immune	NaiveT	rs28449958	chr16	28863226	rs62037367	ENSG00000178188	ENST00000563591	SH2B1	28863180	28864245	NaiveT_21237	openGene2openGene	IBD
immune	NaiveT	rs10790268	chr11	118790689	rs57494551	ENSG00000196655	ENST00000434101	TRAPPC4	118790442	118791548	NaiveT_11433	openGene2openGene	RA
immune	NaiveT	rs35256947	chr2	230226508	rs13397985	ENSG00000067066	ENST00000427101	SP100	230225192	230226532	NaiveT_34026	openGene2openGene	CRO
immune	NaiveT	rs10790268	chr11	118790689	rs57494551	ENSG00000196655	ENST00000528230	TRAPPC4	118790442	118791548	NaiveT_11433	openGene2openGene	RA
immune	NaiveT	rs13088318	chr3	101512524	rs16843927	ENSG00000256628	ENST00000609682	ZBTB11-AS1	101512191	101513646	NaiveT_39522	openGene2openGene	ALG
immune	NaiveT	rs9611565	chr22	41381311	rs2234053	ENSG00000100413	ENST00000407461	POLR3H	41381064	41382555	NaiveT_37439	openGene2openGene	VIT
immune	NaiveT	rs9469899	chr6	34792451	rs7769820	ENSG00000196821	ENST00000374023	ILRUN	34791461	34792678	NaiveT_48120	openGene2openGene	GD
immune	NaiveT	rs9611565	chr22	41381879	rs2234058	ENSG00000100413	ENST00000407461	POLR3H	41381064	41382555	NaiveT_37439	openGene2openGene	VIT
immune	NaiveT	rs9469899	chr6	34792177	rs6457791	ENSG00000196821	ENST00000374026	ILRUN	34791461	34792678	NaiveT_48120	openGene2openGene	GD
immune	NaiveT	rs9469899	chr6	34792107	rs6934662	ENSG00000196821	ENST00000374026	ILRUN	34791461	34792678	NaiveT_48120	openGene2openGene	GD
immune	NaiveT	rs3197999	chr3	50292395	rs1076872	ENSG00000114388	ENST00000448302	NPRL2	50292015	50292931	NaiveT_38863	openGene2openGene	IBD
immune	NaiveT	rs12128789	chr1	212699510	rs73079851	ENSG00000203705	ENST00000366974	TATDN3	212699067	212700912	NaiveT_5214	openGene2openGene	T1D
immune	NaiveT	rs33993564	chr5	150847337	rs17111376	ENSG00000132912	ENST00000447998	DCTN4	150846304	150847419	NaiveT_46318	openGene2openGene	IBD
immune	NaiveT	rs7207591	chr17	42276943	rs4029774	ENSG00000168610	ENST00000678529	STAT3	42275583	42276954	NaiveT_23757	openGene2openGene	ALG
immune	NaiveT	rs2304206	chr19	49665614	rs2304206	ENSG00000161618	ENST00000540132	ALDH16A1	49665311	49666279	NaiveT_28991	openGene2openGene	VIT
immune	NaiveT	rs2304206	chr19	49665670	rs2304205	ENSG00000161618	ENST00000540132	ALDH16A1	49665311	49666279	NaiveT_28991	openGene2openGene	VIT
immune	NaiveT	rs12445568	chr16	31033576	rs12445650	ENSG00000131797	ENST00000684847	CLUHP3	31032588	31034457	NaiveT_21373	openGene2openGene	PSO
immune	NaiveT	rs6435203	chr2	203740764	rs4673260	ENSG00000173166	ENST00000308091	RAPH1	203740534	203741952	NaiveT_33423	ocr2openGene	MS
immune	NaiveT	rs3197999	chr3	50299601	rs34136796	ENSG00000114388	ENST00000493907	NPRL2	50298764	50299930	NaiveT_38864	openGene2openGene	IBD
immune	NaiveT	rs6974491	chr7	37353573	rs12532822	ENSG00000155849	ENST00000448602	ELMO1	37352934	37354023	NaiveT_51629	openGene2openGene	CEL
immune	NaiveT	rs6974491	chr7	37353573	rs12532822	ENSG00000155849	ENST00000445322	ELMO1	37352934	37354023	NaiveT_51629	openGene2openGene	CEL
immune	NaiveT	rs663743	chr11	64284975	rs2510066	ENSG00000219435	ENST00000328404	CATSPERZ	64284430	64286025	NaiveT_10234	openGene2openGene	T1D
immune	NaiveT	rs7512552	chr1	150487216	rs3840449	ENSG00000143420	ENST00000361631	ENSA	150486974	150487694	NaiveT_3370	openGene2openGene	ECZ
immune	NaiveT	rs1217382	chr1	113905292	rs971173	ENSG00000163349	ENST00000369558	HIPK1	113904371	113905772	NaiveT_3046	openGene2openGene	CRO
immune	NaiveT	rs36014129	chr6	26044636	rs35506517	ENSG00000275379	ENST00000616365	H3C11	26044337	26044673	NaiveT_47583	openGene2openGene	SLE
immune	NaiveT	rs36014129	chr6	26189128	rs13204572	ENSG00000180596	ENST00000396984	H2BC4	26188407	26189374	NaiveT_47599	openGene2openGene	SLE
immune	NaiveT	rs3801810	chr7	26865151	rs73069540	ENSG00000233429	ENST00000434063	HOTAIRM1	26863810	26865198	NaiveT_51414	openGene2openGene	CRO
immune	NaiveT	rs1463485	chr17	75855927	rs936394	ENSG00000132471	ENST00000589236	WBP2	75854943	75856175	NaiveT_24999	openGene2openGene	SLE
immune	NaiveT	rs773125	chr12	56007301	rs10876864	ENSG00000139531	ENST00000356124	SUOX	56007223	56008139	NaiveT_13455	openGene2openGene	RA
immune	NaiveT	rs2233278	chr5	151087129	rs8177833	ENSG00000132912	ENST00000521448	DCTN4	151086882	151087462	NaiveT_46326	openGene2openGene	PSO
immune	NaiveT	rs663743	chr11	64285685	rs887314	ENSG00000219435	ENST00000539943	CATSPERZ	64284430	64286025	NaiveT_10234	openGene2openGene	T1D
immune	NaiveT	rs1463485	chr17	75855927	rs936394	ENSG00000132471	ENST00000589834	WBP2	75854943	75856175	NaiveT_24999	openGene2openGene	SLE
immune	NaiveT	rs773125	chr12	56042145	rs1131017	ENSG00000139531	ENST00000548274	SUOX	56041316	56042410	NaiveT_13458	openGene2openGene	RA
immune	NaiveT	rs1860545	chr12	6341779	rs767455	ENSG00000215039	ENST00000538616	CD27-AS1	6341468	6342217	NaiveT_12043	openGene2openGene	AS
immune	NaiveT	rs1217382	chr1	113905292	rs971173	ENSG00000118655	ENST00000650596	DCLRE1B	113904371	113905772	NaiveT_3046	openGene2openGene	CRO
immune	NaiveT	rs5743618	chr4	38804398	rs5743563	ENSG00000249667	ENST00000507056	LINC01259	38804017	38805355	NaiveT_41955	openGene2openGene	ALG
immune	NaiveT	rs60542850	chr19	10380676	rs71297581	ENSG00000267673	ENST00000494368	FDX2	10380130	10381103	NaiveT_27219	openGene2openGene	IBD
immune	NaiveT	rs1048990	chr14	35122110	rs28365850	ENSG00000279423	ENST00000623080	ENSG00000279423	35121717	35122853	NaiveT_17089	openGene2openGene	ALG
immune	NaiveT	rs10876864	chr12	56042145	rs1131017	ENSG00000135473	ENST00000547572	PAN2	56041316	56042410	NaiveT_13458	openGene2openGene	ALG
immune	NaiveT	rs10876864	chr12	56042145	rs1131017	ENSG00000135473	ENST00000551359	PAN2	56041316	56042410	NaiveT_13458	openGene2openGene	ALG
immune	NaiveT	rs61759532	chr17	7337072	rs61759532	ENSG00000213859	ENST00000333751	KCTD11	7336300	7337260	NaiveT_22665	openGene2openGene	T1D
immune	NaiveT	rs17020139	chr1	107829836	rs6143362	ENSG00000134215	ENST00000527011	VAV3	107828843	107830061	NaiveT_2794	ocr2openGene	HT
immune	NaiveT	rs12946510	chr17	39868373	rs11557466	ENSG00000141738	ENST00000578702	GRB7	39867643	39868446	NaiveT_23608	openGene2openGene	MS
immune	NaiveT	rs33993564	chr5	150846823	rs10058821	ENSG00000132912	ENST00000627368	DCTN4	150846304	150847419	NaiveT_46318	openGene2openGene	IBD
immune	NaiveT	rs3801810	chr7	26864711	rs17323934	ENSG00000276496	ENST00000613383	ENSG00000276496	26863810	26865198	NaiveT_51414	openGene2openGene	CRO
immune	NaiveT	rs12232003	chr12	53180847	rs59218377	ENSG00000139546	ENST00000552857	TARBP2	53180038	53181341	NaiveT_13292	openGene2openGene	T1D
immune	NaiveT	rs2017445	chr12	56041628	rs705704	ENSG00000065357	ENST00000553783	DGKA	56041316	56042410	NaiveT_13458	openGene2openGene	VIT
immune	NaiveT	rs33993564	chr5	150847077	rs10051924	ENSG00000132912	ENST00000627368	DCTN4	150846304	150847419	NaiveT_46318	openGene2openGene	IBD
immune	NaiveT	rs1194	chr6	35298454	rs9380500	ENSG00000007866	ENST00000639578	TEAD3	35298195	35298498	NaiveT_48134	openGene2openGene	SLE
immune	NaiveT	rs6938946	chr6	35298454	rs9380500	ENSG00000007866	ENST00000639578	TEAD3	35298195	35298498	NaiveT_48134	openGene2openGene	SLE
immune	NaiveT	rs78521699	chr6	2908570	rs17133092	ENSG00000021355	ENST00000490094	SERPINB1	2908467	2908933	NaiveT_46960	ocr2openGene	VIT
immune	NaiveT	rs6880778	chr5	40410833	rs6451493	ENSG00000113638	ENST00000636106	TTC33	40410163	40410928	NaiveT_44407	openGene2openGene	MS
immune	NaiveT	rs1860545	chr12	6341779	rs767455	ENSG00000215039	ENST00000670713	CD27-AS1	6341468	6342217	NaiveT_12043	openGene2openGene	AS
immune	NaiveT	rs73178598	chr3	18725876	rs4257569	ENSG00000182568	ENST00000440737	SATB1	18725494	18726172	NaiveT_38108	ocr2openGene	CRO
immune	NaiveT	rs10068717	chr5	142145415	rs249642	ENSG00000113552	ENST00000504424	GNPDA1	142145202	142145640	NaiveT_46153	ocr2openGene	ALG
immune	NaiveT	rs10068717	chr5	142145415	rs249642	ENSG00000113552	ENST00000503794	GNPDA1	142145202	142145640	NaiveT_46153	ocr2openGene	ALG
immune	NaiveT	rs2304206	chr19	49677009	rs975484	ENSG00000126453	ENST00000614495	BCL2L12	49676611	49677468	NaiveT_28993	openGene2openGene	VIT
immune	NaiveT	rs740474	chr5	141636721	rs1421896	ENSG00000228737	ENST00000422040	ENSG00000228737	141636352	141637936	NaiveT_46118	openGene2openGene	ALG
immune	NaiveT	rs36014129	chr6	26189128	rs13204572	ENSG00000158373	ENST00000289316	H2BC5	26188407	26189374	NaiveT_47599	ocr2openGene	SLE
immune	NaiveT	rs10200159	chr2	55618001	rs34380337	ENSG00000085760	ENST00000263629	MTIF2	55617006	55618136	NaiveT_30457	openGene2openGene	VIT
immune	NaiveT	rs694739	chr11	64284975	rs2510066	ENSG00000173486	ENST00000309366	FKBP2	64284430	64286025	NaiveT_10234	openGene2openGene	MS
immune	NaiveT	rs2017445	chr12	56041720	rs705705	ENSG00000135473	ENST00000547518	PAN2	56041316	56042410	NaiveT_13458	openGene2openGene	VIT
immune	NaiveT	rs2495365	chr1	2556327	rs2227313	ENSG00000116151	ENST00000378531	MORN1	2555516	2557105	NaiveT_130	openGene2openGene	UC
immune	NaiveT	rs56129466	chr11	128302748	rs73018928	ENSG00000254588	ENST00000525706	ETS1-AS1	128302390	128302929	NaiveT_11684	openGene2openGene	ALG
immune	NaiveT	rs773125	chr12	56042145	rs1131017	ENSG00000135414	ENST00000546799	GDF11	56041316	56042410	NaiveT_13458	openGene2openGene	RA
immune	NaiveT	rs2038255	chr14	35122110	rs28365850	ENSG00000258704	ENST00000691849	SRP54-AS1	35121717	35122853	NaiveT_17089	openGene2openGene	ECZ
immune	NaiveT	rs2256814	chr20	63737451	rs2236510	ENSG00000101150	ENST00000346249	TPD52L2	63737088	63737748	NaiveT_35777	openGene2openGene	MS
immune	NaiveT	rs2256814	chr20	63737253	rs1151623	ENSG00000101150	ENST00000346249	TPD52L2	63737088	63737748	NaiveT_35777	openGene2openGene	MS
immune	NaiveT	rs13153019	chr5	177357438	rs4976688	ENSG00000113758	ENST00000292385	DBN1	177357182	177358342	NaiveT_46739	openGene2openGene	ALG
immune	NaiveT	rs1800693	chr12	6341779	rs767455	ENSG00000139192	ENST00000545700	TAPBPL	6341468	6342217	NaiveT_12043	openGene2openGene	MS
immune	NaiveT	rs13153019	chr5	177357611	rs4075959	ENSG00000113758	ENST00000477391	DBN1	177357182	177358342	NaiveT_46739	openGene2openGene	ALG
immune	NaiveT	rs2304206	chr19	49665670	rs2304205	ENSG00000142546	ENST00000600019	NOSIP	49665311	49666279	NaiveT_28991	openGene2openGene	VIT
immune	NaiveT	rs62149416	chr2	60881694	rs67574266	ENSG00000162927	ENST00000316752	PUS10	60880795	60881999	NaiveT_30536	openGene2openGene	PSO
immune	NaiveT	rs2304206	chr19	49665763	rs2304204	ENSG00000142546	ENST00000596358	NOSIP	49665311	49666279	NaiveT_28991	openGene2openGene	VIT
immune	NaiveT	rs36014129	chr6	26044636	rs35506517	ENSG00000233822	ENST00000606613	H2BC15	26044337	26044673	NaiveT_47583	openGene2openGene	SLE
immune	NaiveT	rs7723899	chr5	96896995	rs2548535	ENSG00000164308	ENST00000513084	ERAP2	96896803	96897144	NaiveT_45346	openGene2openGene	CRO
immune	NaiveT	rs7665090	chr4	102630661	rs7665659	ENSG00000246560	ENST00000686558	UBE2D3-AS1	102630458	102631250	NaiveT_42868	ocr2openGene	MS
immune	NaiveT	rs7723899	chr5	96896582	rs2549785	ENSG00000164308	ENST00000437043	ERAP2	96895881	96896751	NaiveT_45345	openGene2openGene	CRO
immune	NaiveT	rs10883723	chr10	102503918	rs3818470	ENSG00000107862	ENST00000677487	GBF1	102503668	102504102	NaiveT_8359	openGene2openGene	ALG
immune	NaiveT	rs10883723	chr10	102502871	rs2296590	ENSG00000107862	ENST00000678351	GBF1	102501955	102503110	NaiveT_8358	openGene2openGene	ALG
immune	NaiveT	rs12445568	chr16	31033362	rs58726213	ENSG00000099364	ENST00000338343	FBXL19	31032588	31034457	NaiveT_21373	openGene2openGene	PSO
immune	NaiveT	rs7723899	chr5	96896698	rs2548536	ENSG00000164308	ENST00000437043	ERAP2	96895881	96896751	NaiveT_45345	openGene2openGene	CRO
immune	NaiveT	rs10883723	chr10	102503918	rs3818470	ENSG00000107862	ENST00000677247	GBF1	102503668	102504102	NaiveT_8359	openGene2openGene	ALG
immune	NaiveT	rs10883723	chr10	102502871	rs2296590	ENSG00000107862	ENST00000674034	GBF1	102501955	102503110	NaiveT_8358	openGene2openGene	ALG
immune	NaiveT	rs9828629	chr3	71478927	rs9854068	ENSG00000114861	ENST00000497355	FOXP1	71478557	71479058	NaiveT_39269	ocr2openGene	MS
immune	NaiveT	rs36016881	chr1	7961850	rs200968609	ENSG00000232912	ENST00000653698	RERE-AS1	7961080	7962020	NaiveT_249	openGene2openGene	IBD
immune	NaiveT	rs13153019	chr5	177357511	rs4075958	ENSG00000169223	ENST00000506310	LMAN2	177357182	177358342	NaiveT_46739	openGene2openGene	ALG
immune	NaiveT	rs2196171	chr2	197805147	rs770658	ENSG00000115540	ENST00000497443	MOB4	197804195	197805456	NaiveT_33265	openGene2openGene	SLE
immune	NaiveT	rs6738825	chr2	197805147	rs770658	ENSG00000115540	ENST00000448447	MOB4	197804195	197805456	NaiveT_33265	openGene2openGene	SLE
immune	NaiveT	rs13153019	chr5	177357438	rs4976688	ENSG00000213347	ENST00000502529	MXD3	177357182	177358342	NaiveT_46739	openGene2openGene	ALG
immune	NaiveT	rs13153019	chr5	177357511	rs4075958	ENSG00000213347	ENST00000502529	MXD3	177357182	177358342	NaiveT_46739	openGene2openGene	ALG
immune	NaiveT	rs13153019	chr5	177357511	rs4075958	ENSG00000213347	ENST00000427908	MXD3	177357182	177358342	NaiveT_46739	openGene2openGene	ALG
immune	NaiveT	rs35164067	chr19	10404166	rs73923215	ENSG00000129355	ENST00000393599	CDKN2D	10403267	10404504	NaiveT_27222	openGene2openGene	AS
immune	NaiveT	rs13153019	chr5	177357511	rs4075958	ENSG00000169223	ENST00000694905	LMAN2	177357182	177358342	NaiveT_46739	openGene2openGene	ALG
immune	NaiveT	rs4976646	chr5	177357447	rs4976689	ENSG00000169223	ENST00000515209	LMAN2	177357182	177358342	NaiveT_46739	openGene2openGene	MS
immune	NaiveT	rs6880778	chr5	40410482	rs11742570	ENSG00000171522	ENST00000513635	PTGER4	40410163	40410928	NaiveT_44407	openGene2openGene	MS
immune	NaiveT	rs9828629	chr3	71478927	rs9854068	ENSG00000114861	ENST00000649592	FOXP1	71478557	71479058	NaiveT_39269	ocr2openGene	MS
immune	NaiveT	rs34841270	chr8	128555046	rs6651253	ENSG00000221771	ENST00000408844	MIR1205	128554829	128555449	NaiveT_55846	ocr2openGene	CRO
immune	NaiveT	rs3801810	chr7	26864042	rs73069539	ENSG00000105991	ENST00000355633	HOXA1	26863810	26865198	NaiveT_51414	openGene2openGene	CRO
immune	NaiveT	rs12445568	chr16	30985550	rs12443808	ENSG00000176723	ENST00000564218	ZNF843	30984818	30985662	NaiveT_21370	openGene2openGene	PSO
immune	NaiveT	rs2066819	chr12	56333921	rs80317430	ENSG00000229117	ENST00000358888	RPL41	56333362	56334472	NaiveT_13480	openGene2openGene	PSO
immune	NaiveT	rs4145717	chr4	122456327	rs2069763	ENSG00000138686	ENST00000502444	BBS7	122456312	122456549	NaiveT_43193	openGene2openGene	ALG
immune	NaiveT	rs11624293	chr14	88006251	rs8005161	ENSG00000054983	ENST00000557316	GALC	88006047	88006922	NaiveT_18045	ocr2openGene	AS
immune	NaiveT	rs1048990	chr14	35292469	rs1048990	ENSG00000100890	ENST00000557404	PRORP	35291898	35292860	NaiveT_17095	openGene2openGene	ALG
immune	NaiveT	rs2110451	chr12	9774028	rs10844749	ENSG00000069493	ENST00000545918	CLEC2D	9773196	9774161	NaiveT_12246	ocr2openGene	HT
immune	NaiveT	rs61759532	chr17	7337072	rs61759532	ENSG00000181885	ENST00000360325	CLDN7	7336300	7337260	NaiveT_22665	openGene2openGene	T1D
immune	NaiveT	rs5758343	chr22	41381237	rs2234052	ENSG00000100413	ENST00000483837	POLR3H	41381064	41382555	NaiveT_37439	openGene2openGene	ALG
immune	NaiveT	rs663743	chr11	64340263	rs663743	ENSG00000173153	ENST00000468670	ESRRA	64339936	64340948	NaiveT_10242	openGene2openGene	T1D
immune	NaiveT	rs9989735	chr2	230226508	rs13397985	ENSG00000067066	ENST00000492546	SP100	230225192	230226532	NaiveT_34026	openGene2openGene	MS
immune	NaiveT	rs663743	chr11	64285685	rs887314	ENSG00000182450	ENST00000394525	KCNK4	64284430	64286025	NaiveT_10234	openGene2openGene	T1D
immune	NaiveT	rs5758343	chr22	41381879	rs2234058	ENSG00000100413	ENST00000483837	POLR3H	41381064	41382555	NaiveT_37439	openGene2openGene	ALG
immune	NaiveT	rs61759532	chr17	7337072	rs61759532	ENSG00000161958	ENST00000575235	FGF11	7336300	7337260	NaiveT_22665	openGene2openGene	T1D
immune	NaiveT	rs7997823	chr13	99384164	rs9557207	ENSG00000125304	ENST00000376387	TM9SF2	99384042	99384353	NaiveT_16508	ocr2openGene	CRO
immune	NaiveT	rs1453560	chr17	39843438	chr17:39843438:GA:G	ENSG00000161405	ENST00000583368	IKZF3	39843026	39843834	NaiveT_23605	openGene2openGene	SLE
immune	NaiveT	rs35327136	chr17	45410208	rs35327136	ENSG00000267278	ENST00000585351	MAP3K14-AS1	45409511	45410775	NaiveT_23941	openGene2openGene	T1D
immune	NaiveT	rs663743	chr11	64285685	rs887314	ENSG00000168439	ENST00000543847	STIP1	64284430	64286025	NaiveT_10234	openGene2openGene	T1D
immune	NaiveT	rs5758343	chr22	41444403	rs106860	ENSG00000100412	ENST00000678394	ACO2	41444371	41444798	NaiveT_37443	ocr2openGene	ALG
immune	NaiveT	rs3197999	chr3	49358324	rs1800668	ENSG00000067560	ENST00000422781	RHOA	49357848	49359092	NaiveT_38817	openGene2openGene	IBD
immune	NaiveT	rs7723899	chr5	96896995	rs2548535	ENSG00000247121	ENST00000659319	ENSG00000247121	96896803	96897144	NaiveT_45346	openGene2openGene	CRO
immune	NaiveT	rs4976646	chr5	177357447	rs4976689	ENSG00000146094	ENST00000512660	DOK3	177357182	177358342	NaiveT_46739	openGene2openGene	MS
immune	NaiveT	rs4976646	chr5	177357447	rs4976689	ENSG00000146094	ENST00000502380	DOK3	177357182	177358342	NaiveT_46739	openGene2openGene	MS
immune	NaiveT	rs12232003	chr12	53180847	rs59218377	ENSG00000123349	ENST00000243040	PFDN5	53180038	53181341	NaiveT_13292	openGene2openGene	T1D
immune	NaiveT	rs4976646	chr5	177357447	rs4976689	ENSG00000146094	ENST00000357198	DOK3	177357182	177358342	NaiveT_46739	openGene2openGene	MS
immune	NaiveT	rs4976646	chr5	177357447	rs4976689	ENSG00000146094	ENST00000510380	DOK3	177357182	177358342	NaiveT_46739	openGene2openGene	MS
immune	NaiveT	rs12232003	chr12	53180847	rs59218377	ENSG00000123349	ENST00000677712	PFDN5	53180038	53181341	NaiveT_13292	openGene2openGene	T1D
immune	NaiveT	rs2304206	chr19	49665614	rs2304206	ENSG00000126464	ENST00000418929	PRR12	49665311	49666279	NaiveT_28991	openGene2openGene	VIT
immune	NaiveT	rs41263646	chr1	183590569	rs2274065	ENSG00000162704	ENST00000462965	ARPC5	183589927	183591082	NaiveT_4392	openGene2openGene	SLE
immune	NaiveT	rs41263646	chr1	183591061	rs4987079	ENSG00000162704	ENST00000462965	ARPC5	183589927	183591082	NaiveT_4392	openGene2openGene	SLE
immune	NaiveT	rs41263646	chr1	183591057	rs4987080	ENSG00000162704	ENST00000462965	ARPC5	183589927	183591082	NaiveT_4392	openGene2openGene	SLE
immune	NaiveT	rs41263646	chr1	183590706	rs12091406	ENSG00000162704	ENST00000367534	ARPC5	183589927	183591082	NaiveT_4392	openGene2openGene	SLE
immune	NaiveT	rs10175798	chr2	30225478	rs906868	ENSG00000172954	ENST00000497423	LCLAT1	30225023	30225695	NaiveT_29959	ocr2openGene	RA
immune	NaiveT	rs41263646	chr1	183590726	rs2333681	ENSG00000162704	ENST00000294742	ARPC5	183589927	183591082	NaiveT_4392	openGene2openGene	SLE
immune	NaiveT	rs41263646	chr1	183590726	rs2333681	ENSG00000116698	ENST00000508461	SMG7	183589927	183591082	NaiveT_4392	openGene2openGene	SLE
immune	NaiveT	rs1571878	chr6	167119574	rs1854853	ENSG00000227598	ENST00000444102	ENSG00000227598	167119519	167120308	NaiveT_50704	openGene2openGene	RA
immune	NaiveT	rs33993564	chr5	150846579	rs111719118	ENSG00000019582	ENST00000518797	CD74	150846304	150847419	NaiveT_46318	openGene2openGene	IBD
immune	NaiveT	rs6651252	chr8	128537795	rs10112057	ENSG00000249859	ENST00000513868	PVT1	128537729	128538073	NaiveT_55843	ocr2openGene	SLE
immune	NaiveT	rs1048990	chr14	35122110	rs28365850	ENSG00000165410	ENST00000422678	CFL2	35121717	35122853	NaiveT_17089	openGene2openGene	ALG
immune	NaiveT	rs760805	chr1	24929953	rs71514255	ENSG00000117616	ENST00000570063	RSRP1	24929089	24930739	NaiveT_803	openGene2openGene	ALG
immune	NaiveT	rs2066819	chr12	56334216	rs2371494	ENSG00000135482	ENST00000546903	ZC3H10	56333362	56334472	NaiveT_13480	openGene2openGene	PSO
immune	NaiveT	rs6651252	chr8	128537795	rs10112057	ENSG00000249859	ENST00000690788	PVT1	128537729	128538073	NaiveT_55843	ocr2openGene	SLE
immune	NaiveT	rs12946510	chr17	39868373	rs11557466	ENSG00000186075	ENST00000348931	ZPBP2	39867643	39868446	NaiveT_23608	openGene2openGene	MS
immune	NaiveT	rs7665090	chr4	102630911	rs7690700	ENSG00000164038	ENST00000503103	SLC9B2	102630458	102631250	NaiveT_42868	ocr2openGene	MS
immune	NaiveT	rs12946510	chr17	39756124	rs12946510	ENSG00000186075	ENST00000377940	ZPBP2	39756032	39756291	NaiveT_23596	ocr2openGene	MS
immune	NaiveT	rs1194	chr6	35297641	rs4711414	ENSG00000096060	ENST00000542713	FKBP5	35297600	35298073	NaiveT_48133	openGene2openGene	SLE
immune	NaiveT	rs7552167	chr1	24187278	rs4090311	ENSG00000001460	ENST00000483261	STPG1	24187066	24187792	NaiveT_766	openGene2openGene	PSO
immune	NaiveT	rs766751473	chr5	132457594	rs4705950	ENSG00000197536	ENST00000378947	IRF1-AS1	132456214	132457782	NaiveT_45847	ocr2openGene	T1D
immune	NaiveT	rs921650	chr17	39864166	rs1453559	ENSG00000131748	ENST00000578232	STARD3	39863792	39864592	NaiveT_23607	openGene2openGene	ALG
immune	NaiveT	rs766751473	chr5	132465058	rs72797306	ENSG00000197536	ENST00000378953	IRF1-AS1	132465054	132465287	NaiveT_45849	ocr2openGene	T1D
immune	NaiveT	rs2017445	chr12	56041720	rs705705	ENSG00000123374	ENST00000556146	CDK2	56041316	56042410	NaiveT_13458	openGene2openGene	VIT
immune	NaiveT	rs13205210	chr6	34757701	rs7743724	ENSG00000272288	ENST00000667026	ILRUN-AS1	34756511	34757805	NaiveT_48119	openGene2openGene	SLE
immune	NaiveT	rs2017445	chr12	56041628	rs705704	ENSG00000123374	ENST00000556146	CDK2	56041316	56042410	NaiveT_13458	openGene2openGene	VIT
immune	NaiveT	rs2017445	chr12	55996852	rs59877680	ENSG00000123374	ENST00000354056	CDK2	55996794	55997776	NaiveT_13454	openGene2openGene	VIT
immune	NaiveT	rs35327136	chr17	45409851	rs36078910	ENSG00000181513	ENST00000590289	ACBD4	45409511	45410775	NaiveT_23941	openGene2openGene	T1D
immune	NaiveT	rs35327136	chr17	45410058	rs35389313	ENSG00000181513	ENST00000398322	ACBD4	45409511	45410775	NaiveT_23941	openGene2openGene	T1D
immune	NaiveT	rs35327136	chr17	45410208	rs35327136	ENSG00000181513	ENST00000398322	ACBD4	45409511	45410775	NaiveT_23941	openGene2openGene	T1D
immune	NaiveT	rs2017445	chr12	55996852	rs59877680	ENSG00000123374	ENST00000266970	CDK2	55996794	55997776	NaiveT_13454	openGene2openGene	VIT
immune	NaiveT	rs35327136	chr17	45409851	rs36078910	ENSG00000181513	ENST00000592162	ACBD4	45409511	45410775	NaiveT_23941	openGene2openGene	T1D
immune	NaiveT	rs63406760	chr12	123043858	rs655293	ENSG00000111325	ENST00000536615	OGFOD2	123043375	123044144	NaiveT_15079	ocr2openGene	ALG
immune	NaiveT	rs17371986	chr1	160429052	rs11265393	ENSG00000066294	ENST00000534968	CD84	160428714	160430132	NaiveT_3806	ocr2openGene	MS
immune	NaiveT	rs17371986	chr1	160432469	rs17371986	ENSG00000066294	ENST00000368054	CD84	160432379	160432893	NaiveT_3807	ocr2openGene	MS
immune	NaiveT	rs12445568	chr16	31033576	rs12445650	ENSG00000140691	ENST00000268314	ARMC5	31032588	31034457	NaiveT_21373	openGene2openGene	PSO
immune	NaiveT	rs694739	chr11	64284975	rs2510066	ENSG00000173264	ENST00000411458	GPR137	64284430	64286025	NaiveT_10234	openGene2openGene	MS
immune	NaiveT	rs694739	chr11	64284975	rs2510066	ENSG00000173264	ENST00000539851	GPR137	64284430	64286025	NaiveT_10234	openGene2openGene	MS
immune	NaiveT	rs34841270	chr8	128540609	rs201242438	ENSG00000249859	ENST00000689722	PVT1	128540364	128541339	NaiveT_55844	ocr2openGene	CRO
immune	NaiveT	rs34841270	chr8	128537795	rs10112057	ENSG00000249859	ENST00000513868	PVT1	128537729	128538073	NaiveT_55843	ocr2openGene	CRO
immune	NaiveT	rs34841270	chr8	128537795	rs10112057	ENSG00000249859	ENST00000663461	PVT1	128537729	128538073	NaiveT_55843	ocr2openGene	CRO
immune	NaiveT	rs60131261	chr6	30061023	rs9295829	ENSG00000231226	ENST00000440874	TRIM31-AS1	30060706	30061975	NaiveT_47804	openGene2openGene	VIT
immune	NaiveT	rs4795397	chr17	39868373	rs11557466	ENSG00000108344	ENST00000415039	PSMD3	39867643	39868446	NaiveT_23608	openGene2openGene	IBD
immune	NaiveT	rs41263646	chr1	183590726	rs2333681	ENSG00000116698	ENST00000515829	SMG7	183589927	183591082	NaiveT_4392	openGene2openGene	SLE
immune	NaiveT	rs4976646	chr5	177357447	rs4976689	ENSG00000213347	ENST00000503473	MXD3	177357182	177358342	NaiveT_46739	openGene2openGene	MS
immune	NaiveT	rs12421615	chr11	64285685	rs887314	ENSG00000149743	ENST00000546133	TRPT1	64284430	64286025	NaiveT_10234	openGene2openGene	VIT
immune	NaiveT	rs13088318	chr3	101512524	rs16843927	ENSG00000066422	ENST00000688910	ZBTB11	101512191	101513646	NaiveT_39522	openGene2openGene	ALG
immune	NaiveT	rs9355260	chr6	159107222	rs7772013	ENSG00000271913	ENST00000646912	TAGAP-AS1	159106729	159107341	NaiveT_50577	openGene2openGene	MS
immune	NaiveT	rs11246217	chr11	575408	rs56333810	ENSG00000177542	ENST00000481290	SLC25A22	575234	576754	NaiveT_8974	openGene2openGene	SLE
immune	NaiveT	rs10849448	chr12	6384185	rs10849448	ENSG00000111641	ENST00000546053	NOP2	6383686	6384394	NaiveT_12049	openGene2openGene	JIA
immune	NaiveT	rs7665090	chr4	102630602	rs7690123	ENSG00000109332	ENST00000394804	UBE2D3	102630458	102631250	NaiveT_42868	ocr2openGene	MS
immune	NaiveT	rs34841270	chr8	128537795	rs10112057	ENSG00000249859	ENST00000670009	PVT1	128537729	128538073	NaiveT_55843	ocr2openGene	CRO
immune	NaiveT	rs12727642	chr1	7961680	rs17523802	ENSG00000232912	ENST00000449895	RERE-AS1	7961080	7962020	NaiveT_249	openGene2openGene	CEL
immune	NaiveT	rs12421615	chr11	64284975	rs2510066	ENSG00000149743	ENST00000537907	TRPT1	64284430	64286025	NaiveT_10234	openGene2openGene	VIT
immune	NaiveT	rs34841270	chr8	128537795	rs10112057	ENSG00000249859	ENST00000657945	PVT1	128537729	128538073	NaiveT_55843	ocr2openGene	CRO
immune	NaiveT	rs34593439	chr15	78944951	rs2289702	ENSG00000103811	ENST00000677789	CTSH	78944455	78945447	NaiveT_20042	openGene2openGene	T1D
immune	NaiveT	rs34593439	chr15	78944951	rs2289702	ENSG00000103811	ENST00000529861	CTSH	78944455	78945447	NaiveT_20042	openGene2openGene	T1D
immune	NaiveT	rs7665090	chr4	102630752	rs7665854	ENSG00000109332	ENST00000508818	UBE2D3	102630458	102631250	NaiveT_42868	ocr2openGene	MS
immune	NaiveT	rs694739	chr11	64284975	rs2510066	ENSG00000173264	ENST00000541952	GPR137	64284430	64286025	NaiveT_10234	openGene2openGene	MS
immune	NaiveT	rs773125	chr12	56042145	rs1131017	ENSG00000135404	ENST00000548160	CD63	56041316	56042410	NaiveT_13458	openGene2openGene	RA
immune	NaiveT	rs12946510	chr17	39756124	rs12946510	ENSG00000131748	ENST00000583582	STARD3	39756032	39756291	NaiveT_23596	ocr2openGene	MS
immune	NaiveT	rs77599401	chr1	206685302	rs181345810	ENSG00000196352	ENST00000695827	CD55	206684689	206686312	NaiveT_5012	openGene2openGene	T1D
immune	NaiveT	rs34593439	chr15	78944951	rs2289702	ENSG00000103811	ENST00000677254	CTSH	78944455	78945447	NaiveT_20042	openGene2openGene	T1D
immune	NaiveT	rs10876864	chr12	56042145	rs1131017	ENSG00000111540	ENST00000549505	RAB5B	56041316	56042410	NaiveT_13458	openGene2openGene	ALG
immune	NaiveT	rs6583331	chr3	196631846	rs12718062	ENSG00000163964	ENST00000457284	PIGX	196631776	196633149	NaiveT_41370	ocr2openGene	VIT
immune	NaiveT	rs7679	chr20	45934368	rs1057208	ENSG00000064601	ENST00000607187	CTSA	45933717	45935600	NaiveT_35345	openGene2openGene	SLE
immune	NaiveT	rs7679	chr20	45934368	rs1057208	ENSG00000064601	ENST00000678988	CTSA	45933717	45935600	NaiveT_35345	openGene2openGene	SLE
immune	NaiveT	rs7679	chr20	45934368	rs1057208	ENSG00000064601	ENST00000678078	CTSA	45933717	45935600	NaiveT_35345	openGene2openGene	SLE
immune	NaiveT	rs112006329	chr11	575408	rs56333810	ENSG00000177542	ENST00000525010	SLC25A22	575234	576754	NaiveT_8974	openGene2openGene	SLE
immune	NaiveT	rs7679	chr20	45934368	rs1057208	ENSG00000064601	ENST00000679053	CTSA	45933717	45935600	NaiveT_35345	openGene2openGene	SLE
immune	NaiveT	rs7679	chr20	45934368	rs1057208	ENSG00000064601	ENST00000480961	CTSA	45933717	45935600	NaiveT_35345	openGene2openGene	SLE
immune	NaiveT	rs11246217	chr11	575408	rs56333810	ENSG00000177542	ENST00000525644	SLC25A22	575234	576754	NaiveT_8974	openGene2openGene	SLE
immune	NaiveT	rs11246217	chr11	575800	rs34793529	ENSG00000177542	ENST00000525644	SLC25A22	575234	576754	NaiveT_8974	openGene2openGene	SLE
immune	NaiveT	rs6583331	chr3	196631846	rs12718062	ENSG00000163964	ENST00000296333	PIGX	196631776	196633149	NaiveT_41370	openGene2openGene	VIT
immune	NaiveT	rs2233424	chr6	44265183	rs2233434	ENSG00000284427	ENST00000583964	MIR4647	44264886	44265902	NaiveT_48486	openGene2openGene	RA
immune	NaiveT	rs112006329	chr11	575408	rs56333810	ENSG00000161328	ENST00000270115	LRRC56	575234	576754	NaiveT_8974	openGene2openGene	SLE
immune	NaiveT	rs12087340	chr1	85276285	rs12562182	ENSG00000142867	ENST00000620248	BCL10	85276082	85277105	NaiveT_2313	openGene2openGene	MS
immune	NaiveT	rs5758343	chr22	41381909	rs2234059	ENSG00000100403	ENST00000352645	ZC3H7B	41381064	41382555	NaiveT_37439	openGene2openGene	ALG
immune	NaiveT	rs12946510	chr17	39868373	rs11557466	ENSG00000131748	ENST00000544210	STARD3	39867643	39868446	NaiveT_23608	openGene2openGene	MS
immune	NaiveT	rs2066819	chr12	56333921	rs80317430	ENSG00000170581	ENST00000652741	STAT2	56333362	56334472	NaiveT_13480	openGene2openGene	PSO
immune	NaiveT	rs63406760	chr12	123233754	rs1727332	ENSG00000111325	ENST00000535970	OGFOD2	123232753	123233897	NaiveT_15090	openGene2openGene	ALG
immune	NaiveT	rs12946510	chr17	39868373	rs11557466	ENSG00000131748	ENST00000578254	STARD3	39867643	39868446	NaiveT_23608	openGene2openGene	MS
immune	NaiveT	rs2304206	chr19	49665614	rs2304206	ENSG00000104870	ENST00000599988	FCGRT	49665311	49666279	NaiveT_28991	openGene2openGene	VIT
immune	NaiveT	rs7132277	chr12	123043858	rs655293	ENSG00000130921	ENST00000546132	MTRFR	123043375	123044144	NaiveT_15079	ocr2openGene	MS
immune	NaiveT	rs10876864	chr12	56042145	rs1131017	ENSG00000170473	ENST00000408946	PYM1	56041316	56042410	NaiveT_13458	openGene2openGene	ALG
immune	NaiveT	rs766751473	chr5	132457594	rs4705950	ENSG00000283782	ENST00000638568	ENSG00000283782	132456214	132457782	NaiveT_45847	ocr2openGene	T1D
immune	NaiveT	rs10200159	chr2	55618001	rs34380337	ENSG00000068912	ENST00000692267	ERLEC1	55617006	55618136	NaiveT_30457	openGene2openGene	VIT
immune	NaiveT	rs10200159	chr2	55617974	rs10200159	ENSG00000068912	ENST00000692267	ERLEC1	55617006	55618136	NaiveT_30457	openGene2openGene	VIT
immune	NaiveT	rs7130753	chr11	111602364	rs59921976	ENSG00000086848	ENST00000398006	ALG9	111601783	111603187	NaiveT_11265	openGene2openGene	ALG
immune	NaiveT	rs17323934	chr7	26864042	rs73069539	ENSG00000005073	ENST00000006015	HOXA11	26863810	26865198	NaiveT_51414	openGene2openGene	T1D
immune	NaiveT	rs33993564	chr5	150846682	rs58398445	ENSG00000086589	ENST00000521594	RBM22	150846304	150847419	NaiveT_46318	openGene2openGene	IBD
immune	NaiveT	rs7207591	chr17	42276943	rs4029774	ENSG00000167925	ENST00000588352	GHDC	42275583	42276954	NaiveT_23757	openGene2openGene	ALG
immune	NaiveT	rs2066819	chr12	56334216	rs2371494	ENSG00000170581	ENST00000652624	STAT2	56333362	56334472	NaiveT_13480	openGene2openGene	PSO
immune	NaiveT	rs59593577	chr11	95688666	rs56095240	ENSG00000149212	ENST00000537480	SESN3	95688042	95689575	NaiveT_11016	ocr2openGene	ALG
immune	NaiveT	rs10200159	chr2	55618001	rs34380337	ENSG00000068912	ENST00000690280	ERLEC1	55617006	55618136	NaiveT_30457	openGene2openGene	VIT
immune	NaiveT	rs10200159	chr2	55617974	rs10200159	ENSG00000068912	ENST00000691853	ERLEC1	55617006	55618136	NaiveT_30457	openGene2openGene	VIT
immune	NaiveT	rs2066819	chr12	56299736	rs41423244	ENSG00000062485	ENST00000549143	CS	56299729	56300672	NaiveT_13478	openGene2openGene	PSO
immune	NaiveT	rs12946510	chr17	39754115	rs2941522	ENSG00000161395	ENST00000300658	PGAP3	39753732	39755086	NaiveT_23595	ocr2openGene	MS
immune	NaiveT	rs33993564	chr5	150847337	rs17111376	ENSG00000086589	ENST00000521594	RBM22	150846304	150847419	NaiveT_46318	openGene2openGene	IBD
immune	NaiveT	rs35327136	chr17	45410058	rs35389313	ENSG00000168517	ENST00000586681	HEXIM2	45409511	45410775	NaiveT_23941	openGene2openGene	T1D
immune	NaiveT	rs1860545	chr12	6341779	rs767455	ENSG00000139190	ENST00000361716	VAMP1	6341468	6342217	NaiveT_12043	openGene2openGene	AS
immune	NaiveT	rs33993564	chr5	150846598	rs112483869	ENSG00000086589	ENST00000521464	RBM22	150846304	150847419	NaiveT_46318	openGene2openGene	IBD
immune	NaiveT	rs12232003	chr12	53180847	rs59218377	ENSG00000172819	ENST00000546377	RARG	53180038	53181341	NaiveT_13292	openGene2openGene	T1D
immune	NaiveT	rs33993564	chr5	150846730	rs11748151	ENSG00000086589	ENST00000521464	RBM22	150846304	150847419	NaiveT_46318	openGene2openGene	IBD
immune	NaiveT	rs63406760	chr12	123364549	rs7485502	ENSG00000111325	ENST00000540324	OGFOD2	123364378	123365985	NaiveT_15094	openGene2openGene	ALG
immune	NaiveT	rs2066819	chr12	56299736	rs41423244	ENSG00000062485	ENST00000548849	CS	56299729	56300672	NaiveT_13478	openGene2openGene	PSO
immune	NaiveT	rs2066819	chr12	56267121	rs60542959	ENSG00000139645	ENST00000551023	ANKRD52	56266643	56267546	NaiveT_13476	openGene2openGene	PSO
immune	NaiveT	rs11246217	chr11	575800	rs34793529	ENSG00000177042	ENST00000526170	TMEM80	575234	576754	NaiveT_8974	openGene2openGene	SLE
immune	NaiveT	rs921650	chr17	39863805	rs35564481	ENSG00000161395	ENST00000582276	PGAP3	39863792	39864592	NaiveT_23607	openGene2openGene	ALG
immune	NaiveT	rs36014129	chr6	26044636	rs35506517	ENSG00000289117	ENST00000687674	ENSG00000289117	26044337	26044673	NaiveT_47583	openGene2openGene	SLE
immune	NaiveT	rs2017445	chr12	56041628	rs705704	ENSG00000139531	ENST00000547586	SUOX	56041316	56042410	NaiveT_13458	openGene2openGene	VIT
immune	NaiveT	rs41295159	chr10	6151852	rs78938174	ENSG00000134453	ENST00000437845	RBM17	6151060	6151926	NaiveT_6206	openGene2openGene	T1D
immune	NaiveT	rs2017445	chr12	56041628	rs705704	ENSG00000139531	ENST00000550121	SUOX	56041316	56042410	NaiveT_13458	openGene2openGene	VIT
immune	NaiveT	rs694739	chr11	64285685	rs887314	ENSG00000182450	ENST00000539651	KCNK4	64284430	64286025	NaiveT_10234	openGene2openGene	MS
immune	NaiveT	rs663743	chr11	64284975	rs2510066	ENSG00000149761	ENST00000539325	NUDT22	64284430	64286025	NaiveT_10234	openGene2openGene	T1D
immune	NaiveT	rs33993564	chr5	150847077	rs10051924	ENSG00000132912	ENST00000424236	DCTN4	150846304	150847419	NaiveT_46318	openGene2openGene	IBD
immune	NaiveT	rs1701704	chr12	56041628	rs705704	ENSG00000258311	ENST00000551946	ENSG00000258311	56041316	56042410	NaiveT_13458	openGene2openGene	T1D
immune	NaiveT	rs61759532	chr17	7337072	rs61759532	ENSG00000161960	ENST00000579139	EIF4A1	7336300	7337260	NaiveT_22665	openGene2openGene	T1D
immune	NaiveT	rs2236262	chr14	68816213	rs168961	ENSG00000289626	ENST00000692406	ENSG00000289626	68816110	68816989	NaiveT_17733	ocr2openGene	MS
immune	NaiveT	rs61759532	chr17	7337072	rs61759532	ENSG00000233223	ENST00000685066	ENSG00000233223	7336300	7337260	NaiveT_22665	openGene2openGene	T1D
immune	NaiveT	rs694739	chr11	64284975	rs2510066	ENSG00000182450	ENST00000453423	KCNK4	64284430	64286025	NaiveT_10234	openGene2openGene	MS
immune	NaiveT	rs112006329	chr11	575800	rs34793529	ENSG00000177542	ENST00000532361	SLC25A22	575234	576754	NaiveT_8974	openGene2openGene	SLE
immune	NaiveT	rs78521699	chr6	2908570	rs17133092	ENSG00000230438	ENST00000670540	SERPINB9P1	2908467	2908933	NaiveT_46960	ocr2openGene	VIT
immune	NaiveT	rs694739	chr11	64284975	rs2510066	ENSG00000182450	ENST00000394525	KCNK4	64284430	64286025	NaiveT_10234	openGene2openGene	MS
immune	NaiveT	rs4690229	chr4	973551	rs113075206	ENSG00000169020	ENST00000515202	ATP5ME	972898	974037	NaiveT_41437	openGene2openGene	SLE
immune	NaiveT	rs61759532	chr17	7337072	rs61759532	ENSG00000129255	ENST00000582151	MPDU1	7336300	7337260	NaiveT_22665	openGene2openGene	T1D
immune	NaiveT	rs6583331	chr3	196631846	rs12718062	ENSG00000174007	ENST00000409690	CEP19	196631776	196633149	NaiveT_41370	ocr2openGene	VIT
immune	NaiveT	rs2542162	chr18	12884344	rs2292759	ENSG00000101624	ENST00000587929	CEP76	12883378	12884662	NaiveT_25647	openGene2openGene	T1D
immune	NaiveT	rs6583331	chr3	196631846	rs12718062	ENSG00000174007	ENST00000409690	CEP19	196631776	196633149	NaiveT_41370	openGene2openGene	VIT
immune	NaiveT	rs3748817	chr1	2585342	rs60733400	ENSG00000157873	ENST00000442392	TNFRSF14	2585312	2586078	NaiveT_134	openGene2openGene	MS
immune	NaiveT	rs3748817	chr1	2585342	rs60733400	ENSG00000157873	ENST00000435221	TNFRSF14	2585312	2586078	NaiveT_134	openGene2openGene	MS
immune	NaiveT	rs3748817	chr1	2585342	rs60733400	ENSG00000157873	ENST00000496064	TNFRSF14	2585312	2586078	NaiveT_134	openGene2openGene	MS
immune	NaiveT	rs1048990	chr14	35292469	rs1048990	ENSG00000258790	ENST00000557565	ENSG00000258790	35291898	35292860	NaiveT_17095	openGene2openGene	ALG
immune	NaiveT	rs3748817	chr1	2585342	rs60733400	ENSG00000157873	ENST00000463471	TNFRSF14	2585312	2586078	NaiveT_134	openGene2openGene	MS
immune	NaiveT	rs2066819	chr12	56333921	rs80317430	ENSG00000062485	ENST00000550044	CS	56333362	56334472	NaiveT_13480	openGene2openGene	PSO
immune	NaiveT	rs17323934	chr7	26865151	rs73069540	ENSG00000240990	ENST00000648499	HOXA11-AS	26863810	26865198	NaiveT_51414	openGene2openGene	T1D
immune	NaiveT	rs2066819	chr12	56333921	rs80317430	ENSG00000062485	ENST00000551473	CS	56333362	56334472	NaiveT_13480	openGene2openGene	PSO
immune	NaiveT	rs28449958	chr16	28880144	rs8055138	ENSG00000176953	ENST00000565919	NFATC2IP	28879539	28880510	NaiveT_21239	openGene2openGene	IBD
immune	NaiveT	rs1701704	chr12	55996852	rs705702	ENSG00000170515	ENST00000303305	PA2G4	55996794	55997776	NaiveT_13454	openGene2openGene	T1D
immune	NaiveT	rs17323934	chr7	26864711	rs17323934	ENSG00000240990	ENST00000650141	HOXA11-AS	26863810	26865198	NaiveT_51414	openGene2openGene	T1D
immune	NaiveT	rs5743618	chr4	38804321	rs17578127	ENSG00000035928	ENST00000418436	RFC1	38804017	38805355	NaiveT_41955	openGene2openGene	ALG
immune	NaiveT	rs3801810	chr7	26864042	rs73069539	ENSG00000005020	ENST00000487720	SKAP2	26863810	26865198	NaiveT_51414	openGene2openGene	CRO
immune	NaiveT	rs60600003	chr7	37363589	rs77801025	ENSG00000222869	ENST00000410937	RNU6-565P	37362816	37364166	NaiveT_51630	ocr2openGene	MS
immune	NaiveT	rs13018977	chr2	241316415	rs13006939	ENSG00000006607	ENST00000264042	FARP2	241314940	241316551	NaiveT_34389	openGene2openGene	T1D
immune	NaiveT	rs12065145	chr1	172845330	rs60483747	ENSG00000117586	ENST00000488053	TNFSF4	172845284	172845885	NaiveT_4172	ocr2openGene	SLE
immune	NaiveT	rs33993564	chr5	150846701	rs61270113	ENSG00000086589	ENST00000199814	RBM22	150846304	150847419	NaiveT_46318	openGene2openGene	IBD
immune	NaiveT	rs13018977	chr2	241316415	rs13006939	ENSG00000006607	ENST00000479427	FARP2	241314940	241316551	NaiveT_34389	openGene2openGene	T1D
immune	NaiveT	rs8042861	chr15	90388131	rs2589940	ENSG00000140577	ENST00000268184	CRTC3	90387658	90388840	NaiveT_20290	openGene2openGene	MS
immune	NaiveT	rs1194	chr6	35302802	rs9380501	ENSG00000112033	ENST00000311565	PPARD	35302657	35303385	NaiveT_48136	ocr2openGene	SLE
immune	NaiveT	rs1194	chr6	35260055	rs4713844	ENSG00000112033	ENST00000418635	PPARD	35258853	35260322	NaiveT_48131	openGene2openGene	SLE
immune	NaiveT	rs7187776	chr16	28824359	rs149808056	ENSG00000196296	ENST00000395503	ATP2A1	28822505	28824684	NaiveT_21235	openGene2openGene	T1D
immune	NaiveT	rs6435203	chr2	203740565	rs4675364	ENSG00000173166	ENST00000428637	RAPH1	203740534	203741952	NaiveT_33423	ocr2openGene	MS
immune	NaiveT	rs3197999	chr3	50299601	rs34136796	ENSG00000007402	ENST00000483620	CACNA2D2	50298764	50299930	NaiveT_38864	openGene2openGene	IBD
immune	NaiveT	rs7187776	chr16	28846324	rs7187776	ENSG00000213658	ENST00000395456	LAT	28846066	28846899	NaiveT_21236	openGene2openGene	T1D
immune	NaiveT	rs7207591	chr17	42276943	rs4029774	ENSG00000126561	ENST00000546010	STAT5A	42275583	42276954	NaiveT_23757	openGene2openGene	ALG
immune	NaiveT	rs1463485	chr17	75855710	rs1463485	ENSG00000132475	ENST00000591893	H3-3B	75854943	75856175	NaiveT_24999	openGene2openGene	SLE
immune	NaiveT	rs1463485	chr17	75855927	rs936394	ENSG00000132475	ENST00000586607	H3-3B	75854943	75856175	NaiveT_24999	openGene2openGene	SLE
immune	NaiveT	rs7207591	chr17	42276943	rs4029774	ENSG00000126561	ENST00000676585	STAT5A	42275583	42276954	NaiveT_23757	openGene2openGene	ALG
immune	NaiveT	rs7207591	chr17	42276943	rs4029774	ENSG00000168610	ENST00000585517	STAT3	42275583	42276954	NaiveT_23757	openGene2openGene	ALG
immune	NaiveT	rs9926533	chr16	31074149	rs2303222	ENSG00000099364	ENST00000562798	FBXL19	31073199	31074873	NaiveT_21374	openGene2openGene	SLE
immune	NaiveT	rs1738074	chr6	159044945	rs1738074	ENSG00000224478	ENST00000665691	ENSG00000224478	159044735	159045488	NaiveT_50570	openGene2openGene	CEL
immune	NaiveT	rs2304206	chr19	49665763	rs2304204	ENSG00000126458	ENST00000601532	RRAS	49665311	49666279	NaiveT_28991	openGene2openGene	VIT
immune	NaiveT	rs6435203	chr2	203741492	rs6728441	ENSG00000173166	ENST00000420371	RAPH1	203740534	203741952	NaiveT_33423	ocr2openGene	MS
immune	NaiveT	rs8042861	chr15	90388131	rs2589940	ENSG00000196391	ENST00000379090	ZNF774	90387658	90388840	NaiveT_20290	openGene2openGene	MS
immune	NaiveT	rs11714843	chr3	119498465	rs2280670	ENSG00000242622	ENST00000484076	GSK3B-DT	119498088	119499025	NaiveT_39958	openGene2openGene	JIA
immune	NaiveT	rs3197999	chr3	50299601	rs34136796	ENSG00000114388	ENST00000467294	NPRL2	50298764	50299930	NaiveT_38864	openGene2openGene	IBD
immune	NaiveT	rs3197999	chr3	50299601	rs34136796	ENSG00000114388	ENST00000671487	NPRL2	50298764	50299930	NaiveT_38864	openGene2openGene	IBD
immune	NaiveT	rs36014129	chr6	26189128	rs13204572	ENSG00000275379	ENST00000616365	H3C11	26188407	26189374	NaiveT_47599	openGene2openGene	SLE
immune	NaiveT	rs3197999	chr3	50292395	rs1076872	ENSG00000243477	ENST00000443094	NAA80	50292015	50292931	NaiveT_38863	openGene2openGene	IBD
immune	NaiveT	rs3197999	chr3	50299601	rs34136796	ENSG00000114388	ENST00000667631	NPRL2	50298764	50299930	NaiveT_38864	openGene2openGene	IBD
immune	NaiveT	rs2066819	chr12	56333921	rs80317430	ENSG00000062485	ENST00000548567	CS	56333362	56334472	NaiveT_13480	openGene2openGene	PSO
immune	NaiveT	rs34835	chr16	28554346	rs7191618	ENSG00000184730	ENST00000564831	APOBR	28553737	28554614	NaiveT_21232	openGene2openGene	T1D
immune	NaiveT	rs28449958	chr16	28880144	rs8055138	ENSG00000283845	ENST00000577590	MIR4721	28879539	28880510	NaiveT_21239	openGene2openGene	IBD
immune	NaiveT	rs5743618	chr4	38804579	rs5743560	ENSG00000249667	ENST00000692353	LINC01259	38804017	38805355	NaiveT_41955	openGene2openGene	ALG
immune	NaiveT	rs182429	chr6	159044945	rs1738074	ENSG00000271913	ENST00000646912	TAGAP-AS1	159044735	159045488	NaiveT_50570	openGene2openGene	T1D
immune	NaiveT	rs773125	chr12	56042145	rs1131017	ENSG00000139531	ENST00000552258	SUOX	56041316	56042410	NaiveT_13458	openGene2openGene	RA
immune	NaiveT	rs5743618	chr4	38804321	rs17578127	ENSG00000249667	ENST00000507056	LINC01259	38804017	38805355	NaiveT_41955	openGene2openGene	ALG
immune	NaiveT	rs10876864	chr12	56042145	rs1131017	ENSG00000135441	ENST00000551926	BLOC1S1	56041316	56042410	NaiveT_13458	openGene2openGene	ALG
immune	NaiveT	rs3122605	chr1	206769068	rs3024495	ENSG00000162891	ENST00000367096	IL20	206769004	206769202	NaiveT_5025	openGene2openGene	SLE
immune	NaiveT	rs2017445	chr12	56041720	rs705705	ENSG00000065357	ENST00000549323	DGKA	56041316	56042410	NaiveT_13458	openGene2openGene	VIT
immune	NaiveT	rs56750287	chr17	39868373	rs11557466	ENSG00000161395	ENST00000584620	PGAP3	39867643	39868446	NaiveT_23608	openGene2openGene	T1D
immune	NaiveT	rs56750287	chr17	39868373	rs11557466	ENSG00000161395	ENST00000378011	PGAP3	39867643	39868446	NaiveT_23608	openGene2openGene	T1D
immune	NaiveT	rs17020139	chr1	107828917	rs5776902	ENSG00000134215	ENST00000370056	VAV3	107828843	107830061	NaiveT_2794	ocr2openGene	HT
immune	NaiveT	rs33993564	chr5	150846783	rs11748158	ENSG00000132912	ENST00000627368	DCTN4	150846304	150847419	NaiveT_46318	openGene2openGene	IBD
immune	NaiveT	rs33993564	chr5	150847024	rs10058943	ENSG00000132912	ENST00000627368	DCTN4	150846304	150847419	NaiveT_46318	openGene2openGene	IBD
immune	NaiveT	rs12232003	chr12	53180847	rs59218377	ENSG00000139546	ENST00000266987	TARBP2	53180038	53181341	NaiveT_13292	openGene2openGene	T1D
immune	NaiveT	rs10985070	chr9	120876986	rs73541868	ENSG00000056558	ENST00000546084	TRAF1	120875834	120877878	NaiveT_57821	openGene2openGene	RA
immune	NaiveT	rs9926533	chr16	31074149	rs2303222	ENSG00000103496	ENST00000394998	STX4	31073199	31074873	NaiveT_21374	openGene2openGene	SLE
immune	NaiveT	rs10760123	chr9	120928863	rs7028641	ENSG00000226752	ENST00000639075	CUTALP	120928330	120929427	NaiveT_57832	openGene2openGene	ALG
immune	NaiveT	rs7187776	chr16	28846324	rs7187776	ENSG00000178188	ENST00000359285	SH2B1	28846066	28846899	NaiveT_21236	openGene2openGene	T1D
immune	NaiveT	rs1860545	chr12	6341779	rs767455	ENSG00000215039	ENST00000545339	CD27-AS1	6341468	6342217	NaiveT_12043	openGene2openGene	AS
immune	NaiveT	rs10200159	chr2	55618001	rs34380337	ENSG00000085760	ENST00000404297	MTIF2	55617006	55618136	NaiveT_30457	openGene2openGene	VIT
immune	NaiveT	rs10200159	chr2	55617974	rs10200159	ENSG00000085760	ENST00000417363	MTIF2	55617006	55618136	NaiveT_30457	openGene2openGene	VIT
immune	NaiveT	rs533646	chr11	118689861	rs4938530	ENSG00000110367	ENST00000533239	DDX6	118689816	118690800	NaiveT_11430	openGene2openGene	MS
immune	NaiveT	rs6738825	chr2	197805147	rs770658	ENSG00000152430	ENST00000434976	BOLL	197804195	197805456	NaiveT_33265	openGene2openGene	SLE
immune	NaiveT	rs6738825	chr2	197805147	rs770658	ENSG00000152430	ENST00000696103	BOLL	197804195	197805456	NaiveT_33265	openGene2openGene	SLE
immune	NaiveT	rs2196171	chr2	197805147	rs770658	ENSG00000152430	ENST00000696103	BOLL	197804195	197805456	NaiveT_33265	openGene2openGene	SLE
immune	NaiveT	rs6738825	chr2	197805147	rs770658	ENSG00000152430	ENST00000392296	BOLL	197804195	197805456	NaiveT_33265	openGene2openGene	SLE
immune	NaiveT	rs17849501	chr1	183471396	rs41272536	ENSG00000116701	ENST00000367535	NCF2	183471022	183473163	NaiveT_4386	openGene2openGene	SLE
immune	NaiveT	rs930297	chr17	75412743	rs9914731	ENSG00000125447	ENST00000582376	GGA3	75412441	75412936	NaiveT_24966	ocr2openGene	SLE
immune	NaiveT	rs28449958	chr16	28824361	rs138159013	ENSG00000177548	ENST00000568703	RABEP2	28822505	28824684	NaiveT_21235	openGene2openGene	IBD
immune	NaiveT	rs78521699	chr6	2908803	rs140268721	ENSG00000021355	ENST00000490094	SERPINB1	2908467	2908933	NaiveT_46960	ocr2openGene	VIT
immune	NaiveT	rs6651252	chr8	128537795	rs10112057	ENSG00000249375	ENST00000518376	CASC11	128537729	128538073	NaiveT_55843	ocr2openGene	SLE
immune	NaiveT	rs7187776	chr16	28846324	rs7187776	ENSG00000178188	ENST00000566176	SH2B1	28846066	28846899	NaiveT_21236	openGene2openGene	T1D
immune	NaiveT	rs2104047	chr14	68261708	rs28498223	ENSG00000185650	ENST00000336440	ZFP36L1	68260687	68262035	NaiveT_17687	ocr2openGene	T1D
immune	NaiveT	rs10876864	chr12	56042145	rs1131017	ENSG00000139641	ENST00000551790	ESYT1	56041316	56042410	NaiveT_13458	openGene2openGene	ALG
immune	NaiveT	rs2017445	chr12	56041628	rs705704	ENSG00000135473	ENST00000425394	PAN2	56041316	56042410	NaiveT_13458	openGene2openGene	VIT
immune	NaiveT	rs56750287	chr17	39868373	rs11557466	ENSG00000073605	ENST00000523371	GSDMB	39867643	39868446	NaiveT_23608	openGene2openGene	T1D
immune	NaiveT	rs28449958	chr16	28863801	rs7198606	ENSG00000178952	ENST00000565012	TUFM	28863180	28864245	NaiveT_21237	openGene2openGene	IBD
immune	NaiveT	rs2495365	chr1	2556327	rs2227313	ENSG00000116151	ENST00000378525	MORN1	2555516	2557105	NaiveT_130	openGene2openGene	UC
immune	NaiveT	rs17849501	chr1	183471396	rs41272536	ENSG00000116701	ENST00000367536	NCF2	183471022	183473163	NaiveT_4386	openGene2openGene	SLE
immune	NaiveT	rs6738825	chr2	197805147	rs770658	ENSG00000152430	ENST00000486206	BOLL	197804195	197805456	NaiveT_33265	openGene2openGene	SLE
immune	NaiveT	rs28449958	chr16	28863801	rs7198606	ENSG00000178952	ENST00000313511	TUFM	28863180	28864245	NaiveT_21237	openGene2openGene	IBD
immune	NaiveT	rs1036207	chr5	142145415	rs249642	ENSG00000113552	ENST00000513454	GNPDA1	142145202	142145640	NaiveT_46153	ocr2openGene	MS
immune	NaiveT	rs2304206	chr19	49665614	rs2304206	ENSG00000142534	ENST00000600027	RPS11	49665311	49666279	NaiveT_28991	openGene2openGene	VIT
immune	NaiveT	rs2066819	chr12	56333921	rs80317430	ENSG00000197728	ENST00000356464	RPS26	56333362	56334472	NaiveT_13480	openGene2openGene	PSO
immune	NaiveT	rs2256814	chr20	63737186	rs1275330	ENSG00000101246	ENST00000619493	ARFRP1	63737088	63737748	NaiveT_35777	openGene2openGene	MS
immune	NaiveT	rs41263646	chr1	183591061	rs4987079	ENSG00000232860	ENST00000421703	SMG7-AS1	183589927	183591082	NaiveT_4392	openGene2openGene	SLE
immune	NaiveT	rs2790159	chr10	58267855	rs2993833	ENSG00000072401	ENST00000373910	UBE2D1	58267068	58268479	NaiveT_7267	openGene2openGene	CRO
immune	NaiveT	rs2256814	chr20	63737186	rs1275330	ENSG00000101150	ENST00000351424	TPD52L2	63737088	63737748	NaiveT_35777	openGene2openGene	MS
immune	NaiveT	rs2017445	chr12	56041628	rs705704	ENSG00000139645	ENST00000680693	ANKRD52	56041316	56042410	NaiveT_13458	openGene2openGene	VIT
immune	NaiveT	rs10936599	chr3	169764547	rs2293607	ENSG00000136603	ENST00000477216	SKIL	169764275	169765448	NaiveT_40752	openGene2openGene	CEL
immune	NaiveT	rs773125	chr12	56042145	rs1131017	ENSG00000181852	ENST00000551711	RNF41	56041316	56042410	NaiveT_13458	openGene2openGene	RA
immune	NaiveT	rs28449958	chr16	28864161	rs7193733	ENSG00000177548	ENST00000563577	RABEP2	28863180	28864245	NaiveT_21237	openGene2openGene	IBD
immune	NaiveT	rs28449958	chr16	28863883	rs11864750	ENSG00000177548	ENST00000563577	RABEP2	28863180	28864245	NaiveT_21237	openGene2openGene	IBD
immune	NaiveT	rs773125	chr12	56042145	rs1131017	ENSG00000229117	ENST00000501597	RPL41	56041316	56042410	NaiveT_13458	openGene2openGene	RA
immune	NaiveT	rs773125	chr12	56042145	rs1131017	ENSG00000123353	ENST00000546645	ORMDL2	56041316	56042410	NaiveT_13458	openGene2openGene	RA
immune	NaiveT	rs7723899	chr5	96896541	rs200833468	ENSG00000247121	ENST00000660988	ENSG00000247121	96895881	96896751	NaiveT_45345	openGene2openGene	CRO
immune	NaiveT	rs28449958	chr16	28863883	rs11864750	ENSG00000177548	ENST00000562475	RABEP2	28863180	28864245	NaiveT_21237	openGene2openGene	IBD
immune	NaiveT	rs7187776	chr16	28846324	rs7187776	ENSG00000169682	ENST00000352260	SPNS1	28846066	28846899	NaiveT_21236	openGene2openGene	T1D
immune	NaiveT	rs7187776	chr16	28846324	rs7187776	ENSG00000169682	ENST00000566059	SPNS1	28846066	28846899	NaiveT_21236	openGene2openGene	T1D
immune	NaiveT	rs7723899	chr5	96896582	rs2549785	ENSG00000247121	ENST00000660988	ENSG00000247121	96895881	96896751	NaiveT_45345	openGene2openGene	CRO
immune	NaiveT	rs1701704	chr12	56041628	rs705704	ENSG00000139613	ENST00000550519	SMARCC2	56041316	56042410	NaiveT_13458	openGene2openGene	T1D
immune	NaiveT	rs1701704	chr12	56041628	rs705704	ENSG00000139613	ENST00000267064	SMARCC2	56041316	56042410	NaiveT_13458	openGene2openGene	T1D
immune	NaiveT	imm_5_40408209	chr5	40410637	rs11739261	ENSG00000145592	ENST00000509877	RPL37	40410163	40410928	NaiveT_44407	openGene2openGene	CRO
immune	NaiveT	imm_5_40408209	chr5	40410637	rs11739261	ENSG00000145592	ENST00000274242	RPL37	40410163	40410928	NaiveT_44407	openGene2openGene	CRO
immune	NaiveT	rs1800693	chr12	6341779	rs767455	ENSG00000111641	ENST00000538420	NOP2	6341468	6342217	NaiveT_12043	openGene2openGene	MS
immune	NaiveT	rs28449958	chr16	28880144	rs8055138	ENSG00000261766	ENST00000567731	ENSG00000261766	28879539	28880510	NaiveT_21239	openGene2openGene	IBD
immune	NaiveT	rs1217382	chr1	113905292	rs971173	ENSG00000134262	ENST00000369567	AP4B1	113904371	113905772	NaiveT_3046	openGene2openGene	CRO
immune	NaiveT	rs6880778	chr5	40410833	rs6451493	ENSG00000145592	ENST00000509877	RPL37	40410163	40410928	NaiveT_44407	openGene2openGene	MS
immune	NaiveT	rs74908652	chr19	10315836	rs78295726	ENSG00000105397	ENST00000524462	TYK2	10315385	10316434	NaiveT_27214	openGene2openGene	SLE
immune	NaiveT	rs12232003	chr12	53180847	rs59218377	ENSG00000139637	ENST00000551131	MYG1	53180038	53181341	NaiveT_13292	openGene2openGene	T1D
immune	NaiveT	rs175126	chr11	61066241	rs175127	ENSG00000013725	ENST00000545105	CD6	61065858	61066412	NaiveT_10059	ocr2openGene	MS
immune	NaiveT	rs36016881	chr1	7962137	rs3766606	ENSG00000049246	ENST00000613533	PER3	7962068	7962255	NaiveT_250	openGene2openGene	IBD
immune	NaiveT	rs59593577	chr11	95688457	rs55780822	ENSG00000245552	ENST00000543150	ENSG00000245552	95688042	95689575	NaiveT_11016	ocr2openGene	ALG
immune	NaiveT	rs59593577	chr11	95688666	rs56095240	ENSG00000245552	ENST00000540692	ENSG00000245552	95688042	95689575	NaiveT_11016	ocr2openGene	ALG
immune	NaiveT	rs773125	chr12	56042145	rs1131017	ENSG00000123374	ENST00000556146	CDK2	56041316	56042410	NaiveT_13458	openGene2openGene	RA
immune	NaiveT	rs149010539	chr3	49673997	chr3:49711430	ENSG00000173402	ENST00000539901	DAG1	49673613	49674816	NaiveT_38829	openGene2openGene	CRO
immune	NaiveT	rs12445568	chr16	30985551	rs12443627	ENSG00000260267	ENST00000564629	ENSG00000260267	30984818	30985662	NaiveT_21370	openGene2openGene	PSO
immune	NaiveT	rs1453560	chr17	39819408	rs34053394	ENSG00000161405	ENST00000583368	IKZF3	39819260	39820252	NaiveT_23604	ocr2openGene	SLE
immune	NaiveT	rs175126	chr11	61066152	rs175126	ENSG00000013725	ENST00000433107	CD6	61065858	61066412	NaiveT_10059	ocr2openGene	MS
immune	NaiveT	rs175126	chr11	61066241	rs175127	ENSG00000013725	ENST00000433107	CD6	61065858	61066412	NaiveT_10059	ocr2openGene	MS
immune	NaiveT	rs10876864	chr12	56042145	rs1131017	ENSG00000110944	ENST00000622119	IL23A	56041316	56042410	NaiveT_13458	openGene2openGene	ALG
immune	NaiveT	rs2466028	chr8	127196837	rs2456455	ENSG00000249859	ENST00000685634	PVT1	127196561	127197702	NaiveT_55794	openGene2openGene	GD
immune	NaiveT	rs1453560	chr17	39848653	rs28537796	ENSG00000161405	ENST00000583368	IKZF3	39848552	39848908	NaiveT_23606	ocr2openGene	SLE
immune	NaiveT	rs8079075	chr17	39848653	rs28537796	ENSG00000161405	ENST00000583368	IKZF3	39848552	39848908	NaiveT_23606	ocr2openGene	SLE
immune	NaiveT	rs175126	chr11	61066241	rs175127	ENSG00000013725	ENST00000542157	CD6	61065858	61066412	NaiveT_10059	ocr2openGene	MS
immune	NaiveT	rs59716545	chr17	39864166	rs1453559	ENSG00000131748	ENST00000577248	STARD3	39863792	39864592	NaiveT_23607	openGene2openGene	RA
immune	NaiveT	rs1048990	chr14	35292469	rs1048990	ENSG00000100890	ENST00000605870	PRORP	35291898	35292860	NaiveT_17095	openGene2openGene	ALG
immune	NaiveT	rs231779	chr2	203867991	rs231775	ENSG00000163599	ENST00000427473	CTLA4	203867451	203868079	NaiveT_33434	openGene2openGene	GD
immune	NaiveT	rs1048990	chr14	35292469	rs1048990	ENSG00000100890	ENST00000605201	PRORP	35291898	35292860	NaiveT_17095	openGene2openGene	ALG
immune	NaiveT	rs59716545	chr17	39868373	rs11557466	ENSG00000131748	ENST00000578232	STARD3	39867643	39868446	NaiveT_23608	openGene2openGene	RA
immune	NaiveT	rs9355260	chr6	159107100	rs7748054	ENSG00000130363	ENST00000367069	RSPH3	159106729	159107341	NaiveT_50577	openGene2openGene	MS
immune	NaiveT	rs1800693	chr12	6341779	rs767455	ENSG00000215039	ENST00000537003	CD27-AS1	6341468	6342217	NaiveT_12043	openGene2openGene	MS
immune	NaiveT	rs1800693	chr12	6341779	rs767455	ENSG00000139193	ENST00000266557	CD27	6341468	6342217	NaiveT_12043	openGene2openGene	MS
immune	NaiveT	rs41263646	chr1	183589970	rs10911365	ENSG00000116698	ENST00000367537	SMG7	183589927	183591082	NaiveT_4392	openGene2openGene	SLE
immune	NaiveT	rs33993564	chr5	150846690	rs33993564	ENSG00000019582	ENST00000353334	CD74	150846304	150847419	NaiveT_46318	openGene2openGene	IBD
immune	NaiveT	rs1453560	chr17	39843765	rs12946040	ENSG00000161405	ENST00000583368	IKZF3	39843026	39843834	NaiveT_23605	openGene2openGene	SLE
immune	NaiveT	rs10876864	chr12	56042145	rs1131017	ENSG00000065357	ENST00000551615	DGKA	56041316	56042410	NaiveT_13458	openGene2openGene	ALG
immune	NaiveT	rs41263646	chr1	183591057	rs4987080	ENSG00000116698	ENST00000440812	SMG7	183589927	183591082	NaiveT_4392	openGene2openGene	SLE
immune	NaiveT	rs41263646	chr1	183590726	rs2333681	ENSG00000116698	ENST00000367537	SMG7	183589927	183591082	NaiveT_4392	openGene2openGene	SLE
immune	NaiveT	rs773125	chr12	56042145	rs1131017	ENSG00000185664	ENST00000549413	PMEL	56041316	56042410	NaiveT_13458	openGene2openGene	RA
immune	NaiveT	rs1920296	chr3	121835005	rs72421117	ENSG00000160124	ENST00000497726	MIX23	121834626	121835756	NaiveT_39996	openGene2openGene	MS
immune	NaiveT	rs773125	chr12	56042145	rs1131017	ENSG00000185664	ENST00000548747	PMEL	56041316	56042410	NaiveT_13458	openGene2openGene	RA
immune	NaiveT	rs2236262	chr14	68816170	rs194746	ENSG00000185650	ENST00000557022	ZFP36L1	68816110	68816989	NaiveT_17733	ocr2openGene	MS
immune	NaiveT	rs756699	chr5	134114136	rs244656	ENSG00000043143	ENST00000361895	JADE2	134113991	134114949	NaiveT_45903	openGene2openGene	MS
immune	NaiveT	rs41263646	chr1	183589970	rs10911365	ENSG00000116698	ENST00000688051	SMG7	183589927	183591082	NaiveT_4392	openGene2openGene	SLE
immune	NaiveT	rs59716545	chr17	39756124	rs12946510	ENSG00000161395	ENST00000579146	PGAP3	39756032	39756291	NaiveT_23596	ocr2openGene	RA
immune	NaiveT	rs59716545	chr17	39756124	rs12946510	ENSG00000161395	ENST00000378011	PGAP3	39756032	39756291	NaiveT_23596	ocr2openGene	RA
immune	NaiveT	rs71353922	chr19	46718501	rs10412340	ENSG00000230510	ENST00000414155	PPP5D1P	46717954	46718661	NaiveT_28740	openGene2openGene	T1D
immune	NaiveT	rs41263646	chr1	183591061	rs4987079	ENSG00000116698	ENST00000688051	SMG7	183589927	183591082	NaiveT_4392	openGene2openGene	SLE
immune	NaiveT	rs5758343	chr22	41444403	rs106860	ENSG00000100410	ENST00000459687	PHF5A	41444371	41444798	NaiveT_37443	ocr2openGene	ALG
immune	NaiveT	rs5758343	chr22	41444403	rs106860	ENSG00000100412	ENST00000471094	ACO2	41444371	41444798	NaiveT_37443	ocr2openGene	ALG
immune	NaiveT	rs60652743	chr19	46718300	rs313839	ENSG00000230510	ENST00000593359	PPP5D1P	46717954	46718661	NaiveT_28740	openGene2openGene	T1D
immune	NaiveT	rs5758343	chr22	41444403	rs106860	ENSG00000100412	ENST00000677698	ACO2	41444371	41444798	NaiveT_37443	ocr2openGene	ALG
immune	NaiveT	rs41263646	chr1	183590706	rs12091406	ENSG00000116698	ENST00000508461	SMG7	183589927	183591082	NaiveT_4392	openGene2openGene	SLE
immune	NaiveT	rs5758343	chr22	41448782	rs202657	ENSG00000100412	ENST00000679320	ACO2	41448256	41448822	NaiveT_37447	ocr2openGene	ALG
immune	NaiveT	rs13018977	chr2	241316415	rs13006939	ENSG00000168397	ENST00000405546	ATG4B	241314940	241316551	NaiveT_34389	openGene2openGene	T1D
immune	NaiveT	rs9611565	chr22	41381909	rs2234059	ENSG00000100412	ENST00000676959	ACO2	41381064	41382555	NaiveT_37439	openGene2openGene	VIT
immune	NaiveT	rs756699	chr5	134114136	rs244656	ENSG00000043143	ENST00000681498	JADE2	134113991	134114949	NaiveT_45903	openGene2openGene	MS
immune	NaiveT	rs756699	chr5	134114136	rs244656	ENSG00000043143	ENST00000512386	JADE2	134113991	134114949	NaiveT_45903	openGene2openGene	MS
immune	NaiveT	rs3806624	chr3	27730523	rs1353286	ENSG00000187118	ENST00000477739	CMC1	27729860	27730554	NaiveT_38215	ocr2openGene	RA
immune	NaiveT	rs3806624	chr3	27730523	rs1353286	ENSG00000187118	ENST00000423894	CMC1	27729860	27730554	NaiveT_38215	ocr2openGene	RA
immune	NaiveT	rs2066819	chr12	56333921	rs80317430	ENSG00000135482	ENST00000546903	ZC3H10	56333362	56334472	NaiveT_13480	openGene2openGene	PSO
immune	NaiveT	rs1048990	chr14	35292469	rs1048990	ENSG00000165410	ENST00000341223	CFL2	35291898	35292860	NaiveT_17095	openGene2openGene	ALG
immune	NaiveT	rs2233424	chr6	44265240	rs2233433	ENSG00000157593	ENST00000619636	SLC35B2	44264886	44265902	NaiveT_48486	ocr2openGene	RA
immune	NaiveT	rs2110451	chr12	9774028	rs10844749	ENSG00000003056	ENST00000543845	M6PR	9773196	9774161	NaiveT_12246	ocr2openGene	HT
immune	NaiveT	rs2066819	chr12	56334353	rs79824801	ENSG00000135482	ENST00000546903	ZC3H10	56333362	56334472	NaiveT_13480	openGene2openGene	PSO
immune	NaiveT	rs10883723	chr10	102502871	rs2296590	ENSG00000171206	ENST00000646349	TRIM8	102501955	102503110	NaiveT_8358	openGene2openGene	ALG
immune	NaiveT	rs425648	chr19	18086934	rs393548	ENSG00000105643	ENST00000594411	ARRDC2	18086727	18087222	NaiveT_27727	openGene2openGene	SLE
immune	NaiveT	rs766751473	chr5	132457594	rs4705950	ENSG00000197536	ENST00000612967	IRF1-AS1	132456214	132457782	NaiveT_45847	ocr2openGene	T1D
immune	NaiveT	rs2110451	chr12	9773468	rs1029991	ENSG00000003056	ENST00000536844	M6PR	9773196	9774161	NaiveT_12246	ocr2openGene	HT
immune	NaiveT	rs921650	chr17	39863805	rs35564481	ENSG00000131748	ENST00000580551	STARD3	39863792	39864592	NaiveT_23607	openGene2openGene	ALG
immune	NaiveT	rs5758343	chr22	41448782	rs202657	ENSG00000100412	ENST00000677153	ACO2	41448256	41448822	NaiveT_37447	ocr2openGene	ALG
immune	NaiveT	rs12421615	chr11	64284975	rs2510066	ENSG00000173264	ENST00000535675	GPR137	64284430	64286025	NaiveT_10234	openGene2openGene	VIT
immune	NaiveT	rs10876864	chr12	56042145	rs1131017	ENSG00000123353	ENST00000548974	ORMDL2	56041316	56042410	NaiveT_13458	openGene2openGene	ALG
immune	NaiveT	rs8042861	chr15	90529758	rs113942266	ENSG00000197299	ENST00000648453	BLM	90529362	90530763	NaiveT_20295	openGene2openGene	MS
immune	NaiveT	rs5758343	chr22	41448782	rs202657	ENSG00000100412	ENST00000679264	ACO2	41448256	41448822	NaiveT_37447	ocr2openGene	ALG
immune	NaiveT	rs5758343	chr22	41448782	rs202657	ENSG00000100412	ENST00000471094	ACO2	41448256	41448822	NaiveT_37447	ocr2openGene	ALG
immune	NaiveT	rs2304206	chr19	49665670	rs2304205	ENSG00000126460	ENST00000543867	PRRG2	49665311	49666279	NaiveT_28991	openGene2openGene	VIT
immune	NaiveT	rs921650	chr17	39863805	rs35564481	ENSG00000131748	ENST00000578577	STARD3	39863792	39864592	NaiveT_23607	openGene2openGene	ALG
immune	NaiveT	rs11246217	chr11	575408	rs56333810	ENSG00000177595	ENST00000531286	PIDD1	575234	576754	NaiveT_8974	openGene2openGene	SLE
immune	NaiveT	rs41263646	chr1	183590706	rs12091406	ENSG00000116698	ENST00000507469	SMG7	183589927	183591082	NaiveT_4392	openGene2openGene	SLE
immune	NaiveT	rs13018977	chr2	241316415	rs13006939	ENSG00000115687	ENST00000452907	PASK	241314940	241316551	NaiveT_34389	openGene2openGene	T1D
immune	NaiveT	rs1048990	chr14	35122110	rs28365850	ENSG00000258704	ENST00000556355	SRP54-AS1	35121717	35122853	NaiveT_17089	openGene2openGene	ALG
immune	NaiveT	rs694739	chr11	64340005	rs479777	ENSG00000110047	ENST00000411683	EHD1	64339936	64340948	NaiveT_10242	openGene2openGene	MS
immune	NaiveT	rs78865465	chr12	55974117	rs75639074	ENSG00000065357	ENST00000432422	DGKA	55973423	55974297	NaiveT_13451	openGene2openGene	T1D
immune	NaiveT	rs10790268	chr11	118790689	rs57494551	ENSG00000118181	ENST00000532567	RPS25	118790442	118791548	NaiveT_11433	openGene2openGene	RA
immune	NaiveT	rs3197999	chr3	49358927	rs3811699	ENSG00000173402	ENST00000515359	DAG1	49357848	49359092	NaiveT_38817	openGene2openGene	IBD
immune	NaiveT	rs5758343	chr22	41381909	rs2234059	ENSG00000100412	ENST00000678394	ACO2	41381064	41382555	NaiveT_37439	openGene2openGene	ALG
immune	NaiveT	rs12421615	chr11	64285685	rs887314	ENSG00000173264	ENST00000542190	GPR137	64284430	64286025	NaiveT_10234	openGene2openGene	VIT
immune	NaiveT	rs921650	chr17	39864166	rs1453559	ENSG00000131748	ENST00000580611	STARD3	39863792	39864592	NaiveT_23607	openGene2openGene	ALG
immune	NaiveT	rs5758343	chr22	41381311	rs2234053	ENSG00000100412	ENST00000678394	ACO2	41381064	41382555	NaiveT_37439	openGene2openGene	ALG
immune	NaiveT	rs2066819	chr12	56334353	rs79824801	ENSG00000258345	ENST00000550840	ENSG00000258345	56333362	56334472	NaiveT_13480	openGene2openGene	PSO
immune	NaiveT	rs1571878	chr6	167119574	rs1854853	ENSG00000213066	ENST00000366847	CEP43	167119519	167120308	NaiveT_50704	openGene2openGene	RA
immune	NaiveT	rs8079075	chr17	39868045	rs112880843	ENSG00000131748	ENST00000585214	STARD3	39867643	39868446	NaiveT_23608	openGene2openGene	SLE
immune	NaiveT	rs1860545	chr12	6341779	rs767455	ENSG00000067182	ENST00000543995	TNFRSF1A	6341468	6342217	NaiveT_12043	openGene2openGene	AS
immune	NaiveT	rs1048990	chr14	35122110	rs28365850	ENSG00000258704	ENST00000690001	SRP54-AS1	35121717	35122853	NaiveT_17089	openGene2openGene	ALG
immune	NaiveT	rs41263646	chr1	183591057	rs4987080	ENSG00000116698	ENST00000367538	SMG7	183589927	183591082	NaiveT_4392	openGene2openGene	SLE
immune	NaiveT	rs2066819	chr12	56267121	rs60542959	ENSG00000135423	ENST00000424141	GLS2	56266643	56267546	NaiveT_13476	openGene2openGene	PSO
immune	NaiveT	rs10936599	chr3	169764547	rs2293607	ENSG00000171757	ENST00000522080	LRRC34	169764275	169765448	NaiveT_40752	openGene2openGene	CEL
immune	NaiveT	rs4795397	chr17	39868373	rs11557466	ENSG00000167258	ENST00000559545	CDK12	39867643	39868446	NaiveT_23608	openGene2openGene	IBD
immune	NaiveT	rs2163226	chr2	43134117	rs2163226	ENSG00000115970	ENST00000403856	THADA	43133989	43134693	NaiveT_30214	openGene2openGene	MS
immune	NaiveT	rs28449958	chr16	28880144	rs8055138	ENSG00000168488	ENST00000336783	ATXN2L	28879539	28880510	NaiveT_21239	openGene2openGene	IBD
immune	NaiveT	rs77599401	chr1	206685302	rs181345810	ENSG00000196352	ENST00000695826	CD55	206684689	206686312	NaiveT_5012	openGene2openGene	T1D
immune	NaiveT	rs3197999	chr3	50299601	rs34136796	ENSG00000114735	ENST00000232854	HEMK1	50298764	50299930	NaiveT_38864	openGene2openGene	IBD
immune	NaiveT	rs9611565	chr22	41381554	rs9607799	ENSG00000100412	ENST00000677532	ACO2	41381064	41382555	NaiveT_37439	openGene2openGene	VIT
immune	NaiveT	rs12946510	chr17	39756124	rs12946510	ENSG00000131748	ENST00000581894	STARD3	39756032	39756291	NaiveT_23596	ocr2openGene	MS
immune	NaiveT	rs13376554	chr1	67135401	rs114370420	ENSG00000198160	ENST00000401042	MIER1	67134459	67135580	NaiveT_2053	openGene2openGene	UC
immune	NaiveT	rs4976646	chr5	177357447	rs4976689	ENSG00000169220	ENST00000512000	RGS14	177357182	177358342	NaiveT_46739	openGene2openGene	MS
immune	NaiveT	rs12445568	chr16	31033576	rs12445650	ENSG00000175938	ENST00000563161	ORAI3	31032588	31034457	NaiveT_21373	openGene2openGene	PSO
immune	NaiveT	rs10876864	chr12	56042145	rs1131017	ENSG00000135482	ENST00000546903	ZC3H10	56041316	56042410	NaiveT_13458	openGene2openGene	ALG
immune	NaiveT	rs2066819	chr12	56267121	rs60542959	ENSG00000135423	ENST00000486433	GLS2	56266643	56267546	NaiveT_13476	openGene2openGene	PSO
immune	NaiveT	rs5758343	chr22	41381909	rs2234059	ENSG00000100412	ENST00000676959	ACO2	41381064	41382555	NaiveT_37439	openGene2openGene	ALG
immune	NaiveT	rs12445568	chr16	31033576	rs12445650	ENSG00000175938	ENST00000562699	ORAI3	31032588	31034457	NaiveT_21373	openGene2openGene	PSO
immune	NaiveT	rs77599401	chr1	206685302	rs181345810	ENSG00000196352	ENST00000644836	CD55	206684689	206686312	NaiveT_5012	openGene2openGene	T1D
immune	NaiveT	rs11719975	chr3	18758455	rs9849016	ENSG00000182568	ENST00000338745	SATB1	18757770	18758594	NaiveT_38111	ocr2openGene	MS
immune	NaiveT	rs17849501	chr1	183471396	rs41272536	ENSG00000135829	ENST00000483416	DHX9	183471022	183473163	NaiveT_4386	openGene2openGene	SLE
immune	NaiveT	rs5758343	chr22	41381237	rs2234052	ENSG00000100412	ENST00000678788	ACO2	41381064	41382555	NaiveT_37439	openGene2openGene	ALG
immune	NaiveT	rs5758343	chr22	41381909	rs2234059	ENSG00000100412	ENST00000677516	ACO2	41381064	41382555	NaiveT_37439	openGene2openGene	ALG
immune	NaiveT	rs1701704	chr12	56041628	rs705704	ENSG00000135424	ENST00000556273	ITGA7	56041316	56042410	NaiveT_13458	openGene2openGene	T1D
immune	NaiveT	rs1980422	chr2	203740732	rs4675365	ENSG00000178562	ENST00000374481	CD28	203740534	203741952	NaiveT_33423	ocr2openGene	RA
immune	NaiveT	rs7132277	chr12	123043858	rs655293	ENSG00000130921	ENST00000680325	MTRFR	123043375	123044144	NaiveT_15079	ocr2openGene	MS
immune	NaiveT	rs71353922	chr19	46718501	rs10412340	ENSG00000160014	ENST00000594523	CALM3	46717954	46718661	NaiveT_28740	openGene2openGene	T1D
immune	NaiveT	rs7301381	chr12	8960165	rs2377674	ENSG00000003056	ENST00000543159	M6PR	8959952	8960776	NaiveT_12196	ocr2openGene	T1D
immune	NaiveT	rs694739	chr11	64285685	rs887314	ENSG00000149761	ENST00000537707	NUDT22	64284430	64286025	NaiveT_10234	openGene2openGene	MS
immune	NaiveT	rs1701704	chr12	56041628	rs705704	ENSG00000135424	ENST00000553893	ITGA7	56041316	56042410	NaiveT_13458	openGene2openGene	T1D
immune	NaiveT	rs1031034	chr4	101347783	rs2850328	ENSG00000109332	ENST00000394801	UBE2D3	101346851	101348444	NaiveT_42837	openGene2openGene	VIT
immune	NaiveT	rs3801810	chr7	26864711	rs17323934	ENSG00000240990	ENST00000648499	HOXA11-AS	26863810	26865198	NaiveT_51414	openGene2openGene	CRO
immune	NaiveT	rs10760123	chr9	120928863	rs7028641	ENSG00000119403	ENST00000373896	PHF19	120928330	120929427	NaiveT_57832	openGene2openGene	ALG
immune	NaiveT	rs1031034	chr4	101347783	rs2850328	ENSG00000109332	ENST00000503418	UBE2D3	101346851	101348444	NaiveT_42837	openGene2openGene	VIT
immune	NaiveT	rs13001325	chr2	102367819	rs1420098	ENSG00000115607	ENST00000264260	IL18RAP	102367232	102368051	NaiveT_31380	ocr2openGene	IBD
immune	NaiveT	rs694739	chr11	64284975	rs2510066	ENSG00000149761	ENST00000422364	NUDT22	64284430	64286025	NaiveT_10234	openGene2openGene	MS
immune	NaiveT	rs2017445	chr12	56041720	rs705705	ENSG00000110944	ENST00000619177	IL23A	56041316	56042410	NaiveT_13458	openGene2openGene	VIT
immune	NaiveT	rs7301381	chr12	8959955	rs2377673	ENSG00000003056	ENST00000543704	M6PR	8959952	8960776	NaiveT_12196	ocr2openGene	T1D
immune	NaiveT	rs10200159	chr2	55617974	rs10200159	ENSG00000068912	ENST00000689106	ERLEC1	55617006	55618136	NaiveT_30457	openGene2openGene	VIT
immune	NaiveT	rs12946510	chr17	39868373	rs11557466	ENSG00000073605	ENST00000522564	GSDMB	39867643	39868446	NaiveT_23608	openGene2openGene	MS
immune	NaiveT	rs59716545	chr17	39864166	rs1453559	ENSG00000141736	ENST00000578199	ERBB2	39863792	39864592	NaiveT_23607	openGene2openGene	RA
immune	NaiveT	rs11714843	chr3	119498465	rs2280670	ENSG00000176142	ENST00000482162	TMEM39A	119498088	119499025	NaiveT_39958	openGene2openGene	JIA
immune	NaiveT	rs10760123	chr9	120929191	rs1930786	ENSG00000119403	ENST00000478371	PHF19	120928330	120929427	NaiveT_57832	openGene2openGene	ALG
immune	NaiveT	rs3197999	chr3	48685869	rs6792510	ENSG00000178057	ENST00000326912	NDUFAF3	48685522	48686514	NaiveT_38788	openGene2openGene	IBD
immune	NaiveT	rs2017445	chr12	56041628	rs705704	ENSG00000111540	ENST00000553116	RAB5B	56041316	56042410	NaiveT_13458	openGene2openGene	VIT
immune	NaiveT	rs2017445	chr12	56041720	rs705705	ENSG00000111540	ENST00000553116	RAB5B	56041316	56042410	NaiveT_13458	openGene2openGene	VIT
immune	NaiveT	rs663743	chr11	64284975	rs2510066	ENSG00000149743	ENST00000542040	TRPT1	64284430	64286025	NaiveT_10234	openGene2openGene	T1D
immune	NaiveT	rs33993564	chr5	150846701	rs61270113	ENSG00000086589	ENST00000521594	RBM22	150846304	150847419	NaiveT_46318	openGene2openGene	IBD
immune	NaiveT	rs2304206	chr19	49665763	rs2304204	ENSG00000104870	ENST00000598936	FCGRT	49665311	49666279	NaiveT_28991	openGene2openGene	VIT
immune	NaiveT	rs301806	chr1	8424763	rs301807	ENSG00000238290	ENST00000445300	ERRFI1-DT	8423338	8424916	NaiveT_266	openGene2openGene	ALG
immune	NaiveT	rs7204270	chr16	30183519	rs930392	ENSG00000149925	ENST00000566012	ALDOA	30183197	30184692	NaiveT_21314	openGene2openGene	MS
immune	NaiveT	rs10760123	chr9	120929191	rs1930786	ENSG00000119403	ENST00000487555	PHF19	120928330	120929427	NaiveT_57832	openGene2openGene	ALG
immune	NaiveT	rs2304206	chr19	49677009	rs975484	ENSG00000161609	ENST00000596862	KASH5	49676611	49677468	NaiveT_28993	openGene2openGene	VIT
immune	NaiveT	rs2304206	chr19	49665614	rs2304206	ENSG00000104870	ENST00000593381	FCGRT	49665311	49666279	NaiveT_28991	openGene2openGene	VIT
immune	NaiveT	rs1860545	chr12	6341779	rs767455	ENSG00000139190	ENST00000400911	VAMP1	6341468	6342217	NaiveT_12043	openGene2openGene	AS
immune	NaiveT	rs2304206	chr19	49677009	rs975484	ENSG00000161609	ENST00000595828	KASH5	49676611	49677468	NaiveT_28993	openGene2openGene	VIT
immune	NaiveT	rs10760123	chr9	120928863	rs7028641	ENSG00000119403	ENST00000464712	PHF19	120928330	120929427	NaiveT_57832	openGene2openGene	ALG
immune	NaiveT	rs2304206	chr19	49677009	rs975484	ENSG00000104870	ENST00000599701	FCGRT	49676611	49677468	NaiveT_28993	openGene2openGene	VIT
immune	NaiveT	rs2066819	chr12	56334353	rs79824801	ENSG00000110958	ENST00000436399	PTGES3	56333362	56334472	NaiveT_13480	openGene2openGene	PSO
immune	NaiveT	rs63406760	chr12	123364549	rs7485502	ENSG00000111325	ENST00000545976	OGFOD2	123364378	123365985	NaiveT_15094	openGene2openGene	ALG
immune	NaiveT	rs112006329	chr11	575408	rs56333810	ENSG00000177042	ENST00000492023	TMEM80	575234	576754	NaiveT_8974	openGene2openGene	SLE
immune	NaiveT	rs10200159	chr2	55618001	rs34380337	ENSG00000068912	ENST00000405123	ERLEC1	55617006	55618136	NaiveT_30457	openGene2openGene	VIT
immune	NaiveT	rs1800693	chr12	6341779	rs767455	ENSG00000010292	ENST00000382457	NCAPD2	6341468	6342217	NaiveT_12043	openGene2openGene	MS
immune	NaiveT	rs112006329	chr11	575800	rs34793529	ENSG00000288675	ENST00000678030	PANO1	575234	576754	NaiveT_8974	openGene2openGene	SLE
immune	NaiveT	rs694739	chr11	64284975	rs2510066	ENSG00000149743	ENST00000546089	TRPT1	64284430	64286025	NaiveT_10234	openGene2openGene	MS
immune	NaiveT	rs2017445	chr12	56041720	rs705705	ENSG00000139531	ENST00000550121	SUOX	56041316	56042410	NaiveT_13458	openGene2openGene	VIT
immune	NaiveT	rs694739	chr11	64284975	rs2510066	ENSG00000149743	ENST00000541928	TRPT1	64284430	64286025	NaiveT_10234	openGene2openGene	MS
immune	NaiveT	rs5743618	chr4	38804362	rs59480104	ENSG00000035928	ENST00000504849	RFC1	38804017	38805355	NaiveT_41955	openGene2openGene	ALG
immune	NaiveT	rs694739	chr11	64285685	rs887314	ENSG00000149743	ENST00000541928	TRPT1	64284430	64286025	NaiveT_10234	openGene2openGene	MS
immune	NaiveT	rs11246217	chr11	575408	rs56333810	ENSG00000177542	ENST00000532361	SLC25A22	575234	576754	NaiveT_8974	openGene2openGene	SLE
immune	NaiveT	rs5743618	chr4	38804321	rs17578127	ENSG00000035928	ENST00000504849	RFC1	38804017	38805355	NaiveT_41955	openGene2openGene	ALG
immune	NaiveT	rs112006329	chr11	575800	rs34793529	ENSG00000177042	ENST00000397510	TMEM80	575234	576754	NaiveT_8974	openGene2openGene	SLE
immune	NaiveT	rs2304206	chr19	49665614	rs2304206	ENSG00000126457	ENST00000454376	PRMT1	49665311	49666279	NaiveT_28991	openGene2openGene	VIT
immune	NaiveT	rs5758343	chr22	41448782	rs202657	ENSG00000100412	ENST00000678600	ACO2	41448256	41448822	NaiveT_37447	openGene2openGene	ALG
immune	NaiveT	rs60652743	chr19	46718300	rs313839	ENSG00000042753	ENST00000601649	AP2S1	46717954	46718661	NaiveT_28740	openGene2openGene	T1D
immune	NaiveT	rs10876864	chr12	56080024	rs7297175	ENSG00000170515	ENST00000553057	PA2G4	56078984	56080531	NaiveT_13460	openGene2openGene	ALG
immune	NaiveT	rs36014129	chr6	26189128	rs13204572	ENSG00000287080	ENST00000612966	H3C3	26188407	26189374	NaiveT_47599	openGene2openGene	SLE
immune	NaiveT	rs78521699	chr6	2908736	rs114240700	ENSG00000230438	ENST00000670827	SERPINB9P1	2908467	2908933	NaiveT_46960	ocr2openGene	VIT
immune	NaiveT	rs1170436	chr16	68530221	rs1728770	ENSG00000141076	ENST00000562237	UTP4	68529742	68530635	NaiveT_21818	openGene2openGene	SLE
immune	NaiveT	rs7665090	chr4	102630661	rs7665659	ENSG00000164039	ENST00000475058	BDH2	102630458	102631250	NaiveT_42868	ocr2openGene	MS
immune	NaiveT	rs3801810	chr7	26865151	rs73069540	ENSG00000278334	ENST00000615604	ENSG00000278334	26863810	26865198	NaiveT_51414	openGene2openGene	CRO
immune	NaiveT	rs112006329	chr11	575800	rs34793529	ENSG00000185507	ENST00000533190	IRF7	575234	576754	NaiveT_8974	openGene2openGene	SLE
immune	NaiveT	rs175126	chr11	61066152	rs175126	ENSG00000256944	ENST00000543275	TMEM109-DT	61065858	61066412	NaiveT_10059	ocr2openGene	MS
immune	NaiveT	rs1170436	chr16	68530283	rs1728769	ENSG00000141076	ENST00000567460	UTP4	68529742	68530635	NaiveT_21818	openGene2openGene	SLE
immune	NaiveT	rs2066819	chr12	56334353	rs79824801	ENSG00000257727	ENST00000551475	CNPY2	56333362	56334472	NaiveT_13480	openGene2openGene	PSO
immune	NaiveT	rs112006329	chr11	575800	rs34793529	ENSG00000185507	ENST00000525445	IRF7	575234	576754	NaiveT_8974	openGene2openGene	SLE
immune	NaiveT	rs11246217	chr11	575800	rs34793529	ENSG00000185507	ENST00000525445	IRF7	575234	576754	NaiveT_8974	openGene2openGene	SLE
immune	NaiveT	rs77599401	chr1	206716203	rs6680408	ENSG00000162894	ENST00000367091	FCMR	206715766	206716687	NaiveT_5016	ocr2openGene	T1D
immune	NaiveT	rs2066819	chr12	56267121	rs60542959	ENSG00000257727	ENST00000273308	CNPY2	56266643	56267546	NaiveT_13476	openGene2openGene	PSO
immune	NaiveT	rs2066819	chr12	56299736	rs41423244	ENSG00000257727	ENST00000553191	CNPY2	56299729	56300672	NaiveT_13478	openGene2openGene	PSO
immune	NaiveT	rs78865465	chr12	55974117	rs75639074	ENSG00000065361	ENST00000683059	ERBB3	55973423	55974297	NaiveT_13451	openGene2openGene	T1D
immune	NaiveT	rs12727642	chr1	7961680	rs17523802	ENSG00000116288	ENST00000377493	PARK7	7961080	7962020	NaiveT_249	openGene2openGene	CEL
immune	NaiveT	rs12727642	chr1	7961913	rs35675666	ENSG00000116288	ENST00000377493	PARK7	7961080	7962020	NaiveT_249	openGene2openGene	CEL
immune	NaiveT	rs2066819	chr12	56300477	rs2695789	ENSG00000257727	ENST00000547570	CNPY2	56299729	56300672	NaiveT_13478	openGene2openGene	PSO
immune	NaiveT	rs2066819	chr12	56299736	rs41423244	ENSG00000257727	ENST00000551286	CNPY2	56299729	56300672	NaiveT_13478	openGene2openGene	PSO
immune	NaiveT	rs7665090	chr4	102630602	rs7690123	ENSG00000164039	ENST00000509245	BDH2	102630458	102631250	NaiveT_42868	ocr2openGene	MS
immune	NaiveT	rs2304206	chr19	49665614	rs2304206	ENSG00000142541	ENST00000479992	RPL13A	49665311	49666279	NaiveT_28991	openGene2openGene	VIT
immune	NaiveT	rs7665090	chr4	102630752	rs7665854	ENSG00000164039	ENST00000506521	BDH2	102630458	102631250	NaiveT_42868	ocr2openGene	MS
immune	NaiveT	rs2304206	chr19	49665763	rs2304204	ENSG00000142541	ENST00000479992	RPL13A	49665311	49666279	NaiveT_28991	openGene2openGene	VIT
immune	NaiveT	rs7665090	chr4	102631096	rs13112557	ENSG00000164039	ENST00000509245	BDH2	102630458	102631250	NaiveT_42868	ocr2openGene	MS
immune	NaiveT	rs2304206	chr19	49665614	rs2304206	ENSG00000142541	ENST00000676556	RPL13A	49665311	49666279	NaiveT_28991	openGene2openGene	VIT
immune	NaiveT	rs1170436	chr16	68530587	rs1645934	ENSG00000141076	ENST00000569800	UTP4	68529742	68530635	NaiveT_21818	openGene2openGene	SLE
immune	NaiveT	rs56750287	chr17	39868373	rs11557466	ENSG00000167258	ENST00000559545	CDK12	39867643	39868446	NaiveT_23608	openGene2openGene	T1D
immune	NaiveT	rs78865465	chr12	55974117	rs75639074	ENSG00000065361	ENST00000684500	ERBB3	55973423	55974297	NaiveT_13451	openGene2openGene	T1D
immune	NaiveT	rs34779708	chr10	35149409	rs12761675	ENSG00000108094	ENST00000686903	CUL2	35149099	35149954	NaiveT_7020	openGene2openGene	IBD
immune	NaiveT	rs17323934	chr7	26864711	rs17323934	ENSG00000278334	ENST00000615604	ENSG00000278334	26863810	26865198	NaiveT_51414	openGene2openGene	T1D
immune	NaiveT	rs2017445	chr12	56041720	rs705705	ENSG00000135441	ENST00000553100	BLOC1S1	56041316	56042410	NaiveT_13458	openGene2openGene	VIT
immune	NaiveT	rs12445568	chr16	31033576	rs12445650	ENSG00000131797	ENST00000692505	CLUHP3	31032588	31034457	NaiveT_21373	openGene2openGene	PSO
immune	NaiveT	rs10200159	chr2	55617974	rs10200159	ENSG00000115239	ENST00000470916	ASB3	55617006	55618136	NaiveT_30457	openGene2openGene	VIT
immune	NaiveT	rs4976646	chr5	177363161	rs67111717	ENSG00000246334	ENST00000514846	PRR7-AS1	177362645	177363455	NaiveT_46740	ocr2openGene	MS
immune	NaiveT	rs694739	chr11	64340005	rs479777	ENSG00000126432	ENST00000352435	PRDX5	64339936	64340948	NaiveT_10242	openGene2openGene	MS
immune	NaiveT	rs4976646	chr5	177363161	rs67111717	ENSG00000246334	ENST00000425316	PRR7-AS1	177362645	177363455	NaiveT_46740	ocr2openGene	MS
immune	NaiveT	rs10200159	chr2	55618001	rs34380337	ENSG00000115239	ENST00000470916	ASB3	55617006	55618136	NaiveT_30457	openGene2openGene	VIT
immune	NaiveT	rs4690229	chr4	986676	rs4690220	ENSG00000090316	ENST00000503693	MAEA	986619	987522	NaiveT_41439	openGene2openGene	SLE
immune	NaiveT	rs63406760	chr12	123364549	rs7485502	ENSG00000150967	ENST00000622723	ABCB9	123364378	123365985	NaiveT_15094	openGene2openGene	ALG
immune	NaiveT	rs1463485	chr17	75855927	rs936394	ENSG00000132471	ENST00000586257	WBP2	75854943	75856175	NaiveT_24999	openGene2openGene	SLE
immune	NaiveT	rs1463485	chr17	75855710	rs1463485	ENSG00000132471	ENST00000416574	WBP2	75854943	75856175	NaiveT_24999	openGene2openGene	SLE
immune	NaiveT	rs3197999	chr3	50299601	rs34136796	ENSG00000114388	ENST00000418825	NPRL2	50298764	50299930	NaiveT_38864	openGene2openGene	IBD
immune	NaiveT	rs773125	chr12	56042145	rs1131017	ENSG00000135473	ENST00000547994	PAN2	56041316	56042410	NaiveT_13458	openGene2openGene	RA
immune	NaiveT	rs2017445	chr12	55996852	rs59877680	ENSG00000065357	ENST00000553783	DGKA	55996794	55997776	NaiveT_13454	openGene2openGene	VIT
immune	NaiveT	rs2017445	chr12	55996852	rs59877680	ENSG00000065357	ENST00000551156	DGKA	55996794	55997776	NaiveT_13454	openGene2openGene	VIT
immune	NaiveT	rs3801810	chr7	26864042	rs73069539	ENSG00000233429	ENST00000429611	HOTAIRM1	26863810	26865198	NaiveT_51414	openGene2openGene	CRO
immune	NaiveT	rs10876864	chr12	56042145	rs1131017	ENSG00000135441	ENST00000549147	BLOC1S1	56041316	56042410	NaiveT_13458	openGene2openGene	ALG
immune	NaiveT	rs10876864	chr12	56042145	rs1131017	ENSG00000135441	ENST00000548925	BLOC1S1	56041316	56042410	NaiveT_13458	openGene2openGene	ALG
immune	NaiveT	rs10876864	chr12	56042145	rs1131017	ENSG00000135441	ENST00000553100	BLOC1S1	56041316	56042410	NaiveT_13458	openGene2openGene	ALG
immune	NaiveT	rs2317230	chr1	157701026	rs7528684	ENSG00000160856	ENST00000494724	FCRL3	157700776	157701099	NaiveT_3730	openGene2openGene	RA
immune	NaiveT	rs28449958	chr16	28864161	rs7193733	ENSG00000283845	ENST00000577590	MIR4721	28863180	28864245	NaiveT_21237	openGene2openGene	IBD
immune	NaiveT	rs1194	chr6	35298454	rs9380500	ENSG00000198755	ENST00000322203	RPL10A	35298195	35298498	NaiveT_48134	openGene2openGene	SLE
immune	NaiveT	rs5743618	chr4	38805230	rs118034493	ENSG00000249667	ENST00000692353	LINC01259	38804017	38805355	NaiveT_41955	openGene2openGene	ALG
immune	NaiveT	rs1217382	chr1	113905292	rs971173	ENSG00000118655	ENST00000650450	DCLRE1B	113904371	113905772	NaiveT_3046	openGene2openGene	CRO
immune	NaiveT	rs10876864	chr12	56042145	rs1131017	ENSG00000135473	ENST00000549964	PAN2	56041316	56042410	NaiveT_13458	openGene2openGene	ALG
immune	NaiveT	rs5743618	chr4	38783103	rs10004195	ENSG00000174123	ENST00000507953	TLR10	38782525	38783160	NaiveT_41954	openGene2openGene	ALG
immune	NaiveT	rs10876864	chr12	56042145	rs1131017	ENSG00000135473	ENST00000610546	PAN2	56041316	56042410	NaiveT_13458	openGene2openGene	ALG
immune	NaiveT	rs60542850	chr19	10380676	rs71297581	ENSG00000267673	ENST00000343376	FDX2	10380130	10381103	NaiveT_27219	openGene2openGene	IBD
immune	NaiveT	rs7301381	chr12	8960406	rs12423746	ENSG00000166532	ENST00000535829	RIMKLB	8959952	8960776	NaiveT_12196	ocr2openGene	T1D
immune	NaiveT	rs3801810	chr7	26864042	rs73069539	ENSG00000276496	ENST00000613383	ENSG00000276496	26863810	26865198	NaiveT_51414	openGene2openGene	CRO
immune	NaiveT	rs7187776	chr16	28863883	rs11864750	ENSG00000178188	ENST00000567536	SH2B1	28863180	28864245	NaiveT_21237	openGene2openGene	T1D
immune	NaiveT	rs7301381	chr12	8959955	rs2377673	ENSG00000166532	ENST00000299673	RIMKLB	8959952	8960776	NaiveT_12196	ocr2openGene	T1D
immune	NaiveT	rs7187776	chr16	28863226	rs62037367	ENSG00000178188	ENST00000567536	SH2B1	28863180	28864245	NaiveT_21237	openGene2openGene	T1D
immune	NaiveT	rs2017445	chr12	56041628	rs705704	ENSG00000139613	ENST00000550859	SMARCC2	56041316	56042410	NaiveT_13458	openGene2openGene	VIT
immune	NaiveT	rs73178598	chr3	18725912	rs4256159	ENSG00000182568	ENST00000493952	SATB1	18725494	18726172	NaiveT_38108	ocr2openGene	CRO
immune	NaiveT	rs2234067	chr6	36387877	rs2234067	ENSG00000010030	ENST00000538992	ETV7	36386725	36388389	NaiveT_48197	openGene2openGene	RA
immune	NaiveT	rs36014129	chr6	26189128	rs13204572	ENSG00000158373	ENST00000377777	H2BC5	26188407	26189374	NaiveT_47599	ocr2openGene	SLE
immune	NaiveT	rs12232003	chr12	53180847	rs59218377	ENSG00000139546	ENST00000547064	TARBP2	53180038	53181341	NaiveT_13292	openGene2openGene	T1D
immune	NaiveT	rs1359062	chr1	192575969	rs7535818	ENSG00000238754	ENST00000458806	SCARNA18B	192575330	192576004	NaiveT_4525	openGene2openGene	MS
immune	NaiveT	rs34835	chr16	28554346	rs7191618	ENSG00000188603	ENST00000357806	CLN3	28553737	28554614	NaiveT_21232	openGene2openGene	T1D
immune	NaiveT	rs36014129	chr6	26021644	rs41266779	ENSG00000272462	ENST00000670129	ENSG00000272462	26021068	26022114	NaiveT_47578	openGene2openGene	SLE
immune	NaiveT	rs1217382	chr1	113905292	rs971173	ENSG00000009307	ENST00000358528	CSDE1	113904371	113905772	NaiveT_3046	openGene2openGene	CRO
immune	NaiveT	rs34835	chr16	28554346	rs7191618	ENSG00000188603	ENST00000636228	CLN3	28553737	28554614	NaiveT_21232	openGene2openGene	T1D
immune	NaiveT	rs694739	chr11	64285685	rs887314	ENSG00000173486	ENST00000541388	FKBP2	64284430	64286025	NaiveT_10234	openGene2openGene	MS
immune	NaiveT	rs930297	chr17	75412743	rs9914731	ENSG00000125447	ENST00000621870	GGA3	75412441	75412936	NaiveT_24966	ocr2openGene	SLE
immune	NaiveT	rs28449958	chr16	28824361	rs138159013	ENSG00000177548	ENST00000564473	RABEP2	28822505	28824684	NaiveT_21235	openGene2openGene	IBD
immune	NaiveT	rs1701704	chr12	55996852	rs705702	ENSG00000273890	ENST00000615146	ENSG00000273890	55996794	55997776	NaiveT_13454	openGene2openGene	T1D
immune	NaiveT	rs10985070	chr9	120928959	rs1930785	ENSG00000119403	ENST00000474402	PHF19	120928330	120929427	NaiveT_57832	openGene2openGene	RA
immune	NaiveT	rs59593577	chr11	95688666	rs56095240	ENSG00000263465	ENST00000638426	SRSF8	95688042	95689575	NaiveT_11016	ocr2openGene	ALG
immune	NaiveT	rs56750287	chr17	39868373	rs11557466	ENSG00000073605	ENST00000524039	GSDMB	39867643	39868446	NaiveT_23608	openGene2openGene	T1D
immune	NaiveT	rs10985070	chr9	120928959	rs1930785	ENSG00000119403	ENST00000487555	PHF19	120928330	120929427	NaiveT_57832	openGene2openGene	RA
immune	NaiveT	rs13153019	chr5	177357438	rs4976688	ENSG00000113758	ENST00000477391	DBN1	177357182	177358342	NaiveT_46739	openGene2openGene	ALG
immune	NaiveT	rs13153019	chr5	177357511	rs4075958	ENSG00000113758	ENST00000477391	DBN1	177357182	177358342	NaiveT_46739	openGene2openGene	ALG
immune	NaiveT	rs2233424	chr6	44265240	rs2233433	ENSG00000096384	ENST00000353801	HSP90AB1	44264886	44265902	NaiveT_48486	openGene2openGene	RA
immune	NaiveT	rs2304206	chr19	49677009	rs975484	ENSG00000142534	ENST00000599561	RPS11	49676611	49677468	NaiveT_28993	openGene2openGene	VIT
immune	NaiveT	rs2790159	chr10	58267362	rs1339580	ENSG00000072401	ENST00000615793	UBE2D1	58267068	58268479	NaiveT_7267	openGene2openGene	CRO
immune	NaiveT	rs36014129	chr6	26044636	rs35506517	ENSG00000233822	ENST00000612898	H2BC15	26044337	26044673	NaiveT_47583	openGene2openGene	SLE
immune	NaiveT	rs13153019	chr5	177357511	rs4075958	ENSG00000113758	ENST00000472831	DBN1	177357182	177358342	NaiveT_46739	openGene2openGene	ALG
immune	NaiveT	rs2256814	chr20	63737451	rs2236510	ENSG00000101150	ENST00000217121	TPD52L2	63737088	63737748	NaiveT_35777	openGene2openGene	MS
immune	NaiveT	rs34835	chr16	28554346	rs7191618	ENSG00000188603	ENST00000567804	CLN3	28553737	28554614	NaiveT_21232	openGene2openGene	T1D
immune	NaiveT	rs7997823	chr13	99384164	rs9557207	ENSG00000228889	ENST00000658188	UBAC2-AS1	99384042	99384353	NaiveT_16508	ocr2openGene	CRO
immune	NaiveT	rs1217382	chr1	113905292	rs971173	ENSG00000009307	ENST00000688611	CSDE1	113904371	113905772	NaiveT_3046	openGene2openGene	CRO
immune	NaiveT	rs7997823	chr13	99383018	rs9557205	ENSG00000228889	ENST00000685838	UBAC2-AS1	99382622	99383191	NaiveT_16506	ocr2openGene	CRO
immune	NaiveT	rs7997823	chr13	99384164	rs9557207	ENSG00000228889	ENST00000668596	UBAC2-AS1	99384042	99384353	NaiveT_16508	ocr2openGene	CRO
immune	NaiveT	rs12722504	chr10	6038391	rs41294713	ENSG00000134453	ENST00000446108	RBM17	6038175	6038773	NaiveT_6193	ocr2openGene	CRO
immune	NaiveT	rs1217382	chr1	113905292	rs971173	ENSG00000009307	ENST00000693311	CSDE1	113904371	113905772	NaiveT_3046	openGene2openGene	CRO
immune	NaiveT	rs10936599	chr3	169764547	rs2293607	ENSG00000173890	ENST00000482813	GPR160	169764275	169765448	NaiveT_40752	openGene2openGene	CEL
immune	NaiveT	rs1217382	chr1	113905292	rs971173	ENSG00000009307	ENST00000692044	CSDE1	113904371	113905772	NaiveT_3046	openGene2openGene	CRO
immune	NaiveT	rs2256814	chr20	63737186	rs1275330	ENSG00000101246	ENST00000614942	ARFRP1	63737088	63737748	NaiveT_35777	openGene2openGene	MS
immune	NaiveT	rs10936599	chr3	169764547	rs2293607	ENSG00000173890	ENST00000478364	GPR160	169764275	169765448	NaiveT_40752	openGene2openGene	CEL
immune	NaiveT	rs10936599	chr3	169764547	rs2293607	ENSG00000173890	ENST00000491740	GPR160	169764275	169765448	NaiveT_40752	openGene2openGene	CEL
immune	NaiveT	rs2304206	chr19	49665670	rs2304205	ENSG00000142534	ENST00000270625	RPS11	49665311	49666279	NaiveT_28991	openGene2openGene	VIT
immune	NaiveT	rs2017445	chr12	56041628	rs705704	ENSG00000139645	ENST00000680026	ANKRD52	56041316	56042410	NaiveT_13458	openGene2openGene	VIT
immune	NaiveT	rs7997823	chr13	99384164	rs9557207	ENSG00000228889	ENST00000668873	UBAC2-AS1	99384042	99384353	NaiveT_16508	ocr2openGene	CRO
immune	NaiveT	rs10761648	chr10	62611228	rs10822035	ENSG00000122877	ENST00000637191	EGR2	62610659	62611278	NaiveT_7394	ocr2openGene	UC
immune	NaiveT	rs149010539	chr3	49673997	chr3:49711430	ENSG00000182179	ENST00000497908	UBA7	49673613	49674816	NaiveT_38829	openGene2openGene	CRO
immune	NaiveT	rs2304206	chr19	49665670	rs2304205	ENSG00000142534	ENST00000601306	RPS11	49665311	49666279	NaiveT_28991	openGene2openGene	VIT
immune	NaiveT	rs2304206	chr19	49665763	rs2304204	ENSG00000142534	ENST00000601306	RPS11	49665311	49666279	NaiveT_28991	openGene2openGene	VIT
immune	NaiveT	rs60131261	chr6	29850382	rs4711200	ENSG00000278773	ENST00000611686	ENSG00000278773	29850080	29850599	NaiveT_47793	openGene2openGene	VIT
immune	NaiveT	rs10876864	chr12	56042145	rs1131017	ENSG00000123374	ENST00000556464	CDK2	56041316	56042410	NaiveT_13458	openGene2openGene	ALG
immune	NaiveT	rs2163226	chr2	43134117	rs2163226	ENSG00000279873	ENST00000623515	LINC01126	43133989	43134693	NaiveT_30214	openGene2openGene	MS
immune	NaiveT	rs61759532	chr17	7337072	rs61759532	ENSG00000132507	ENST00000571955	EIF5A	7336300	7337260	NaiveT_22665	openGene2openGene	T1D
immune	NaiveT	rs10876864	chr12	56042145	rs1131017	ENSG00000123374	ENST00000556276	CDK2	56041316	56042410	NaiveT_13458	openGene2openGene	ALG
immune	NaiveT	rs7187776	chr16	28880144	rs8055138	ENSG00000178952	ENST00000565012	TUFM	28879539	28880510	NaiveT_21239	openGene2openGene	T1D
immune	NaiveT	rs7187776	chr16	28880144	rs8055138	ENSG00000178952	ENST00000313511	TUFM	28879539	28880510	NaiveT_21239	openGene2openGene	T1D
immune	NaiveT	rs7187776	chr16	28864161	rs7193733	ENSG00000178952	ENST00000313511	TUFM	28863180	28864245	NaiveT_21237	openGene2openGene	T1D
immune	NaiveT	rs59716545	chr17	39864166	rs1453559	ENSG00000131748	ENST00000578577	STARD3	39863792	39864592	NaiveT_23607	openGene2openGene	RA
immune	NaiveT	rs2110451	chr12	9774028	rs10844749	ENSG00000069493	ENST00000325960	CLEC2D	9773196	9774161	NaiveT_12246	ocr2openGene	HT
immune	NaiveT	rs2066819	chr12	56300477	rs2695789	ENSG00000135473	ENST00000610546	PAN2	56299729	56300672	NaiveT_13478	openGene2openGene	PSO
immune	NaiveT	rs11624293	chr14	88006251	rs8005161	ENSG00000054983	ENST00000622264	GALC	88006047	88006922	NaiveT_18045	ocr2openGene	AS
immune	NaiveT	rs59716545	chr17	39863805	rs35564481	ENSG00000131748	ENST00000583718	STARD3	39863792	39864592	NaiveT_23607	openGene2openGene	RA
immune	NaiveT	rs33993564	chr5	150846512	rs11741515	ENSG00000019582	ENST00000353334	CD74	150846304	150847419	NaiveT_46318	openGene2openGene	IBD
immune	NaiveT	rs10936599	chr3	169764547	rs2293607	ENSG00000008952	ENST00000337002	SEC62	169764275	169765448	NaiveT_40752	openGene2openGene	CEL
immune	NaiveT	rs1701704	chr12	55996852	rs705702	ENSG00000258199	ENST00000553176	ENSG00000258199	55996794	55997776	NaiveT_13454	openGene2openGene	T1D
immune	NaiveT	rs1800693	chr12	6337611	rs1860545	ENSG00000139193	ENST00000541233	CD27	6337137	6337661	NaiveT_12041	openGene2openGene	MS
immune	NaiveT	rs9355260	chr6	159107222	rs7772013	ENSG00000130363	ENST00000449822	RSPH3	159106729	159107341	NaiveT_50577	openGene2openGene	MS
immune	NaiveT	rs663743	chr11	64340005	rs479777	ENSG00000173153	ENST00000468670	ESRRA	64339936	64340948	NaiveT_10242	openGene2openGene	T1D
immune	NaiveT	rs9355260	chr6	159107100	rs7748054	ENSG00000130363	ENST00000449822	RSPH3	159106729	159107341	NaiveT_50577	openGene2openGene	MS
immune	NaiveT	rs60652743	chr19	46718300	rs313839	ENSG00000105287	ENST00000601806	PRKD2	46717954	46718661	NaiveT_28740	openGene2openGene	T1D
immune	NaiveT	rs71353922	chr19	46718501	rs10412340	ENSG00000105287	ENST00000593363	PRKD2	46717954	46718661	NaiveT_28740	openGene2openGene	T1D
immune	NaiveT	rs4976646	chr5	177357447	rs4976689	ENSG00000169223	ENST00000694903	LMAN2	177357182	177358342	NaiveT_46739	openGene2openGene	MS
immune	NaiveT	rs10876864	chr12	56042145	rs1131017	ENSG00000065357	ENST00000394147	DGKA	56041316	56042410	NaiveT_13458	openGene2openGene	ALG
immune	NaiveT	rs60542850	chr19	10380676	rs71297581	ENSG00000161847	ENST00000591969	RAVER1	10380130	10381103	NaiveT_27219	openGene2openGene	IBD
immune	NaiveT	rs60542850	chr19	10380676	rs71297581	ENSG00000161847	ENST00000592208	RAVER1	10380130	10381103	NaiveT_27219	openGene2openGene	IBD
immune	NaiveT	rs2017445	chr12	56041720	rs705705	ENSG00000181852	ENST00000394013	RNF41	56041316	56042410	NaiveT_13458	openGene2openGene	VIT
immune	NaiveT	rs7301381	chr12	8951069	rs933462	ENSG00000111752	ENST00000544539	PHC1	8951045	8951209	NaiveT_12194	openGene2openGene	T1D
immune	NaiveT	rs71353922	chr19	46718501	rs10412340	ENSG00000105287	ENST00000595515	PRKD2	46717954	46718661	NaiveT_28740	openGene2openGene	T1D
immune	NaiveT	rs8042861	chr15	90388225	rs2589941	ENSG00000245479	ENST00000658128	LINC01585	90387658	90388840	NaiveT_20290	openGene2openGene	MS
immune	NaiveT	rs8042861	chr15	90388225	rs2589941	ENSG00000245479	ENST00000661163	LINC01585	90387658	90388840	NaiveT_20290	openGene2openGene	MS
immune	NaiveT	rs2017445	chr12	56041628	rs705704	ENSG00000135404	ENST00000552692	CD63	56041316	56042410	NaiveT_13458	openGene2openGene	VIT
immune	NaiveT	rs13018977	chr2	241316415	rs13006939	ENSG00000115677	ENST00000427183	HDLBP	241314940	241316551	NaiveT_34389	openGene2openGene	T1D
immune	NaiveT	rs2110451	chr12	9774028	rs10844749	ENSG00000139112	ENST00000545859	GABARAPL1	9773196	9774161	NaiveT_12246	ocr2openGene	HT
immune	NaiveT	rs1194	chr6	35298454	rs9380500	ENSG00000112039	ENST00000696266	FANCE	35298195	35298498	NaiveT_48134	openGene2openGene	SLE
immune	NaiveT	rs12445568	chr16	31033362	rs58726213	ENSG00000262721	ENST00000572471	ENSG00000262721	31032588	31034457	NaiveT_21373	openGene2openGene	PSO
immune	NaiveT	rs574384	chr1	35641909	rs676614	ENSG00000142687	ENST00000473844	KIAA0319L	35641103	35642257	NaiveT_1246	openGene2openGene	T1D
immune	NaiveT	rs1194	chr6	35260055	rs4713844	ENSG00000096060	ENST00000536438	FKBP5	35258853	35260322	NaiveT_48131	openGene2openGene	SLE
immune	NaiveT	rs12445568	chr16	30985550	rs12443808	ENSG00000277543	ENST00000615068	ENSG00000277543	30984818	30985662	NaiveT_21370	openGene2openGene	PSO
immune	NaiveT	rs7204270	chr16	30183519	rs930392	ENSG00000090238	ENST00000566401	YPEL3	30183197	30184692	NaiveT_21314	openGene2openGene	MS
immune	NaiveT	rs2110451	chr12	9774028	rs10844749	ENSG00000284634	ENST00000576948	ENSG00000284634	9773196	9774161	NaiveT_12246	ocr2openGene	HT
immune	NaiveT	rs41263646	chr1	183590706	rs12091406	ENSG00000162704	ENST00000294742	ARPC5	183589927	183591082	NaiveT_4392	openGene2openGene	SLE
immune	NaiveT	rs33993564	chr5	150846668	rs34156253	ENSG00000019582	ENST00000518797	CD74	150846304	150847419	NaiveT_46318	openGene2openGene	IBD
immune	NaiveT	rs3806624	chr3	27730523	rs1353286	ENSG00000187118	ENST00000334841	CMC1	27729860	27730554	NaiveT_38215	ocr2openGene	RA
immune	NaiveT	rs1194	chr6	35298454	rs9380500	ENSG00000096060	ENST00000536438	FKBP5	35298195	35298498	NaiveT_48134	openGene2openGene	SLE
immune	NaiveT	rs2066819	chr12	56334216	rs2371494	ENSG00000135482	ENST00000551880	ZC3H10	56333362	56334472	NaiveT_13480	openGene2openGene	PSO
immune	NaiveT	rs1048990	chr14	35122110	rs28365850	ENSG00000165410	ENST00000673315	CFL2	35121717	35122853	NaiveT_17089	openGene2openGene	ALG
immune	NaiveT	rs756699	chr5	134114136	rs244656	ENSG00000043143	ENST00000612830	JADE2	134113991	134114949	NaiveT_45903	openGene2openGene	MS
immune	NaiveT	rs2066819	chr12	56334353	rs79824801	ENSG00000135482	ENST00000551880	ZC3H10	56333362	56334472	NaiveT_13480	openGene2openGene	PSO
immune	NaiveT	rs7723899	chr5	96896995	rs2548535	ENSG00000247121	ENST00000501338	ENSG00000247121	96896803	96897144	NaiveT_45346	openGene2openGene	CRO
immune	NaiveT	rs1359062	chr1	192575969	rs7535818	ENSG00000116747	ENST00000460715	RO60	192575330	192576004	NaiveT_4525	openGene2openGene	MS
immune	NaiveT	rs78865465	chr12	55974117	rs75639074	ENSG00000065357	ENST00000546995	DGKA	55973423	55974297	NaiveT_13451	openGene2openGene	T1D
immune	NaiveT	rs7512552	chr1	150487216	rs3840449	ENSG00000143382	ENST00000674043	ADAMTSL4	150486974	150487694	NaiveT_3370	openGene2openGene	ECZ
immune	NaiveT	rs7552167	chr1	24187123	rs78312791	ENSG00000001460	ENST00000483261	STPG1	24187066	24187792	NaiveT_766	openGene2openGene	PSO
immune	NaiveT	rs35469349	chr6	127972417	rs55743914	ENSG00000172673	ENST00000537166	THEMIS	127971765	127972683	NaiveT_49640	ocr2openGene	ALG
immune	NaiveT	rs2233424	chr6	44265240	rs2233433	ENSG00000157593	ENST00000615337	SLC35B2	44264886	44265902	NaiveT_48486	ocr2openGene	RA
immune	NaiveT	rs33993564	chr5	150846682	rs58398445	ENSG00000019582	ENST00000522246	CD74	150846304	150847419	NaiveT_46318	openGene2openGene	IBD
immune	NaiveT	rs36014129	chr6	26021644	rs41266779	ENSG00000277157	ENST00000614247	H4C4	26021068	26022114	NaiveT_47578	openGene2openGene	SLE
immune	NaiveT	rs2233424	chr6	44265183	rs2233434	ENSG00000112759	ENST00000393841	SLC29A1	44264886	44265902	NaiveT_48486	openGene2openGene	RA
immune	NaiveT	rs9611565	chr22	41381879	rs2234058	ENSG00000100412	ENST00000679311	ACO2	41381064	41382555	NaiveT_37439	openGene2openGene	VIT
immune	NaiveT	rs663743	chr11	64285685	rs887314	ENSG00000173264	ENST00000313074	GPR137	64284430	64286025	NaiveT_10234	openGene2openGene	T1D
immune	NaiveT	rs8079075	chr17	39868045	rs112880843	ENSG00000141738	ENST00000309156	GRB7	39867643	39868446	NaiveT_23608	openGene2openGene	SLE
immune	NaiveT	rs663743	chr11	64285685	rs887314	ENSG00000173264	ENST00000542190	GPR137	64284430	64286025	NaiveT_10234	openGene2openGene	T1D
immune	NaiveT	rs1701704	chr12	55996580	rs772920	ENSG00000197728	ENST00000646449	RPS26	55996175	55996607	NaiveT_13453	openGene2openGene	T1D
immune	NaiveT	rs1701704	chr12	55996852	rs705702	ENSG00000185664	ENST00000549430	PMEL	55996794	55997776	NaiveT_13454	openGene2openGene	T1D
immune	NaiveT	rs11154801	chr6	135497759	rs13197384	ENSG00000146410	ENST00000527338	MTFR2	135497276	135498588	NaiveT_49867	openGene2openGene	MS
immune	NaiveT	rs740474	chr5	141636721	rs1421896	ENSG00000131504	ENST00000647433	DIAPH1	141636352	141637936	NaiveT_46118	openGene2openGene	ALG
immune	NaiveT	rs8079075	chr17	39868045	rs112880843	ENSG00000131748	ENST00000544210	STARD3	39867643	39868446	NaiveT_23608	openGene2openGene	SLE
immune	NaiveT	rs859637	chr1	172719772	rs859619	ENSG00000094975	ENST00000608151	SUCO	172719519	172720303	NaiveT_4162	ocr2openGene	CEL
immune	NaiveT	rs859637	chr1	172719772	rs859619	ENSG00000094975	ENST00000616058	SUCO	172719519	172720303	NaiveT_4162	ocr2openGene	CEL
immune	NaiveT	rs17849502	chr1	183471396	rs41272536	ENSG00000198860	ENST00000644815	TSEN15	183471022	183473163	NaiveT_4386	openGene2openGene	SLE
immune	NaiveT	rs34779708	chr10	35149409	rs12761675	ENSG00000095794	ENST00000488328	CREM	35149099	35149954	NaiveT_7020	ocr2openGene	IBD
immune	NaiveT	rs4690229	chr4	973657	rs13137144	ENSG00000127415	ENST00000504568	IDUA	972898	974037	NaiveT_41437	openGene2openGene	SLE
immune	NaiveT	rs34779708	chr10	35120441	rs11592567	ENSG00000095794	ENST00000473940	CREM	35120203	35120939	NaiveT_7015	ocr2openGene	IBD
immune	NaiveT	rs12128789	chr1	212700089	rs2221593	ENSG00000136643	ENST00000543354	RPS6KC1	212699067	212700912	NaiveT_5214	openGene2openGene	T1D
immune	NaiveT	rs1571878	chr6	167119574	rs1854853	ENSG00000213066	ENST00000349556	CEP43	167119519	167120308	NaiveT_50704	openGene2openGene	RA
immune	NaiveT	rs72832915	chr17	39730733	rs3809717	ENSG00000167258	ENST00000585161	CDK12	39730085	39730948	NaiveT_23592	openGene2openGene	SLE
immune	NaiveT	rs1571878	chr6	167119574	rs1854853	ENSG00000213066	ENST00000622353	CEP43	167119519	167120308	NaiveT_50704	openGene2openGene	RA
immune	NaiveT	rs12128789	chr1	212700215	rs3754482	ENSG00000136643	ENST00000615329	RPS6KC1	212699067	212700912	NaiveT_5214	openGene2openGene	T1D
immune	NaiveT	rs11719975	chr3	18741605	rs9866257	ENSG00000131374	ENST00000425944	TBC1D5	18740577	18741798	NaiveT_38109	openGene2openGene	MS
immune	NaiveT	rs8079075	chr17	39868045	rs112880843	ENSG00000131748	ENST00000579479	STARD3	39867643	39868446	NaiveT_23608	openGene2openGene	SLE
immune	NaiveT	rs2163226	chr2	43134117	rs2163226	ENSG00000115970	ENST00000405006	THADA	43133989	43134693	NaiveT_30214	openGene2openGene	MS
immune	NaiveT	rs1860545	chr12	6341779	rs767455	ENSG00000067182	ENST00000540022	TNFRSF1A	6341468	6342217	NaiveT_12043	openGene2openGene	AS
immune	NaiveT	rs34841270	chr8	128537795	rs10112057	ENSG00000249859	ENST00000658065	PVT1	128537729	128538073	NaiveT_55843	ocr2openGene	CRO
immune	NaiveT	rs112006329	chr11	575800	rs34793529	ENSG00000177542	ENST00000627843	SLC25A22	575234	576754	NaiveT_8974	openGene2openGene	SLE
immune	NaiveT	rs11246217	chr11	575800	rs34793529	ENSG00000177542	ENST00000627843	SLC25A22	575234	576754	NaiveT_8974	openGene2openGene	SLE
immune	NaiveT	rs12946510	chr17	39754115	rs2941522	ENSG00000131748	ENST00000578577	STARD3	39753732	39755086	NaiveT_23595	ocr2openGene	MS
immune	NaiveT	rs1194	chr6	35297641	rs4711414	ENSG00000157343	ENST00000373866	ARMC12	35297600	35298073	NaiveT_48133	openGene2openGene	SLE
immune	NaiveT	rs36016881	chr1	7961850	rs200968609	ENSG00000116288	ENST00000377488	PARK7	7961080	7962020	NaiveT_249	openGene2openGene	IBD
immune	NaiveT	rs77599401	chr1	206685302	rs181345810	ENSG00000196352	ENST00000645323	CD55	206684689	206686312	NaiveT_5012	openGene2openGene	T1D
immune	NaiveT	rs17323934	chr7	26857820	rs3801807	ENSG00000105996	ENST00000222718	HOXA2	26857428	26858371	NaiveT_51413	openGene2openGene	T1D
immune	NaiveT	rs12445568	chr16	31033576	rs12445650	ENSG00000175938	ENST00000566237	ORAI3	31032588	31034457	NaiveT_21373	openGene2openGene	PSO
immune	NaiveT	rs12148050	chr14	102805840	rs8003237	ENSG00000131323	ENST00000560371	TRAF3	102805421	102805954	NaiveT_18474	ocr2openGene	MS
immune	NaiveT	rs12771452	chr10	113679771	rs28411397	ENSG00000099204	ENST00000428430	ABLIM1	113679028	113680572	NaiveT_8575	openGene2openGene	VIT
immune	NaiveT	rs77599401	chr1	206685302	rs181345810	ENSG00000196352	ENST00000391921	CD55	206684689	206686312	NaiveT_5012	openGene2openGene	T1D
immune	NaiveT	rs12445568	chr16	31033362	rs58726213	ENSG00000175938	ENST00000562699	ORAI3	31032588	31034457	NaiveT_21373	openGene2openGene	PSO
immune	NaiveT	rs34593439	chr15	78944951	rs2289702	ENSG00000103811	ENST00000528436	CTSH	78944455	78945447	NaiveT_20042	openGene2openGene	T1D
immune	NaiveT	rs2017445	chr12	55996852	rs59877680	ENSG00000185664	ENST00000550590	PMEL	55996794	55997776	NaiveT_13454	openGene2openGene	VIT
immune	NaiveT	rs697852	chr1	226727033	rs56582238	ENSG00000228382	ENST00000412918	ITPKB-IT1	226726930	226727362	NaiveT_5523	ocr2openGene	ALG
immune	NaiveT	rs2304206	chr19	49665670	rs2304205	ENSG00000104870	ENST00000426395	FCGRT	49665311	49666279	NaiveT_28991	openGene2openGene	VIT
immune	NaiveT	rs697852	chr1	226727033	rs697852	ENSG00000228382	ENST00000412918	ITPKB-IT1	226726930	226727362	NaiveT_5523	ocr2openGene	ALG
immune	NaiveT	rs2304206	chr19	49665614	rs2304206	ENSG00000104870	ENST00000595677	FCGRT	49665311	49666279	NaiveT_28991	openGene2openGene	VIT
immune	NaiveT	rs33993564	chr5	150846579	rs111719118	ENSG00000164587	ENST00000521466	RPS14	150846304	150847419	NaiveT_46318	openGene2openGene	IBD
immune	NaiveT	rs10760123	chr9	120904499	rs2241003	ENSG00000119403	ENST00000373896	PHF19	120903721	120904576	NaiveT_57827	ocr2openGene	ALG
immune	NaiveT	rs10760123	chr9	120928863	rs7028641	ENSG00000119403	ENST00000456291	PHF19	120928330	120929427	NaiveT_57832	openGene2openGene	ALG
immune	NaiveT	rs10760123	chr9	120928679	rs3761849	ENSG00000119403	ENST00000436309	PHF19	120928330	120929427	NaiveT_57832	openGene2openGene	ALG
immune	NaiveT	rs10760123	chr9	120928863	rs7028641	ENSG00000119403	ENST00000436309	PHF19	120928330	120929427	NaiveT_57832	openGene2openGene	ALG
immune	NaiveT	rs7301381	chr12	8959955	rs2377673	ENSG00000003056	ENST00000543258	M6PR	8959952	8960776	NaiveT_12196	ocr2openGene	T1D
immune	NaiveT	rs694739	chr11	64285685	rs887314	ENSG00000149761	ENST00000279206	NUDT22	64284430	64286025	NaiveT_10234	openGene2openGene	MS
immune	NaiveT	rs34779708	chr10	35149409	rs12761675	ENSG00000095794	ENST00000337656	CREM	35149099	35149954	NaiveT_7020	openGene2openGene	IBD
immune	NaiveT	rs59716545	chr17	39864166	rs1453559	ENSG00000141736	ENST00000584601	ERBB2	39863792	39864592	NaiveT_23607	openGene2openGene	RA
immune	NaiveT	rs2066819	chr12	56334216	rs2371494	ENSG00000205323	ENST00000552080	SARNP	56333362	56334472	NaiveT_13480	openGene2openGene	PSO
immune	NaiveT	rs7301381	chr12	8960165	rs2377674	ENSG00000003056	ENST00000540837	M6PR	8959952	8960776	NaiveT_12196	ocr2openGene	T1D
immune	NaiveT	rs13001325	chr2	102367819	rs1420098	ENSG00000115607	ENST00000409369	IL18RAP	102367232	102368051	NaiveT_31380	ocr2openGene	IBD
immune	NaiveT	rs63406760	chr12	123233754	rs1727332	ENSG00000111325	ENST00000544358	OGFOD2	123232753	123233897	NaiveT_15090	openGene2openGene	ALG
immune	NaiveT	rs1359062	chr1	192575969	rs7535818	ENSG00000116750	ENST00000367448	UCHL5	192575330	192576004	NaiveT_4525	openGene2openGene	MS
immune	NaiveT	rs10200159	chr2	55617974	rs10200159	ENSG00000068912	ENST00000691939	ERLEC1	55617006	55618136	NaiveT_30457	openGene2openGene	VIT
immune	NaiveT	rs6974491	chr7	37353573	rs12532822	ENSG00000155849	ENST00000453399	ELMO1	37352934	37354023	NaiveT_51629	openGene2openGene	CEL
immune	NaiveT	rs1463485	chr17	75855927	rs936394	ENSG00000132478	ENST00000589790	UNK	75854943	75856175	NaiveT_24999	openGene2openGene	SLE
immune	NaiveT	rs1463485	chr17	75855927	rs936394	ENSG00000132478	ENST00000592629	UNK	75854943	75856175	NaiveT_24999	openGene2openGene	SLE
immune	NaiveT	rs10200159	chr2	55617974	rs10200159	ENSG00000068912	ENST00000690020	ERLEC1	55617006	55618136	NaiveT_30457	openGene2openGene	VIT
immune	NaiveT	rs2066819	chr12	56334216	rs2371494	ENSG00000170581	ENST00000314128	STAT2	56333362	56334472	NaiveT_13480	openGene2openGene	PSO
immune	NaiveT	rs7204270	chr16	30183519	rs930392	ENSG00000149925	ENST00000643777	ALDOA	30183197	30184692	NaiveT_21314	openGene2openGene	MS
immune	NaiveT	rs7679	chr20	45934368	rs1057208	ENSG00000064601	ENST00000493522	CTSA	45933717	45935600	NaiveT_35345	openGene2openGene	SLE
immune	NaiveT	rs2017445	chr12	56041628	rs705704	ENSG00000111540	ENST00000360299	RAB5B	56041316	56042410	NaiveT_13458	openGene2openGene	VIT
immune	NaiveT	rs2066819	chr12	56334216	rs2371494	ENSG00000205323	ENST00000552884	SARNP	56333362	56334472	NaiveT_13480	openGene2openGene	PSO
immune	NaiveT	rs8054198	chr16	10944503	rs8054198	ENSG00000175643	ENST00000576027	RMI2	10944231	10944980	NaiveT_20853	openGene2openGene	SLE
immune	NaiveT	rs7679	chr20	45934368	rs1057208	ENSG00000064601	ENST00000607482	CTSA	45933717	45935600	NaiveT_35345	openGene2openGene	SLE
immune	NaiveT	rs2066819	chr12	56334216	rs2371494	ENSG00000170581	ENST00000652398	STAT2	56333362	56334472	NaiveT_13480	openGene2openGene	PSO
immune	NaiveT	rs2304206	chr19	49665614	rs2304206	ENSG00000104870	ENST00000452439	FCGRT	49665311	49666279	NaiveT_28991	openGene2openGene	VIT
immune	NaiveT	rs12232003	chr12	53180847	rs59218377	ENSG00000172819	ENST00000550265	RARG	53180038	53181341	NaiveT_13292	openGene2openGene	T1D
immune	NaiveT	rs35327136	chr17	45410058	rs35389313	ENSG00000168517	ENST00000593138	HEXIM2	45409511	45410775	NaiveT_23941	openGene2openGene	T1D
immune	NaiveT	rs12232003	chr12	53180847	rs59218377	ENSG00000172819	ENST00000546717	RARG	53180038	53181341	NaiveT_13292	openGene2openGene	T1D
immune	NaiveT	rs112006329	chr11	575408	rs56333810	ENSG00000177042	ENST00000397512	TMEM80	575234	576754	NaiveT_8974	openGene2openGene	SLE
immune	NaiveT	rs7187776	chr16	28824359	rs149808056	ENSG00000177548	ENST00000564473	RABEP2	28822505	28824684	NaiveT_21235	openGene2openGene	T1D
immune	NaiveT	rs10936599	chr3	169764547	rs2293607	ENSG00000173889	ENST00000466189	PHC3	169764275	169765448	NaiveT_40752	openGene2openGene	CEL
immune	NaiveT	rs61759532	chr17	7337072	rs61759532	ENSG00000215041	ENST00000573651	NEURL4	7336300	7337260	NaiveT_22665	openGene2openGene	T1D
immune	NaiveT	rs2066819	chr12	56333921	rs80317430	ENSG00000139645	ENST00000680693	ANKRD52	56333362	56334472	NaiveT_13480	openGene2openGene	PSO
immune	NaiveT	rs2066819	chr12	56300477	rs2695789	ENSG00000062485	ENST00000551430	CS	56299729	56300672	NaiveT_13478	openGene2openGene	PSO
immune	NaiveT	rs2066819	chr12	56334216	rs2371494	ENSG00000139645	ENST00000551023	ANKRD52	56333362	56334472	NaiveT_13480	openGene2openGene	PSO
immune	NaiveT	rs3748816	chr1	2642639	rs9970196	ENSG00000157916	ENST00000306256	RER1	2642393	2643443	NaiveT_136	ocr2openGene	CEL
immune	NaiveT	rs921650	chr17	39864166	rs1453559	ENSG00000161395	ENST00000582276	PGAP3	39863792	39864592	NaiveT_23607	openGene2openGene	ALG
immune	NaiveT	rs112006329	chr11	575800	rs34793529	ENSG00000247095	ENST00000688898	MIR210HG	575234	576754	NaiveT_8974	openGene2openGene	SLE
immune	NaiveT	rs12615545	chr2	181165502	rs10189776	ENSG00000234663	ENST00000669843	LINC01934	181165146	181166071	NaiveT_32847	ocr2openGene	AS
immune	NaiveT	rs250308	chr5	119355998	rs3797339	ENSG00000172869	ENST00000503802	DMXL1	119355246	119356123	NaiveT_45654	openGene2openGene	ALG
immune	NaiveT	rs73081554	chr3	58332737	rs180977001	ENSG00000168301	ENST00000404589	KCTD6	58332552	58333804	NaiveT_39065	openGene2openGene	RA
immune	NaiveT	rs78521699	chr6	2908831	rs9800895	ENSG00000230438	ENST00000661223	SERPINB9P1	2908467	2908933	NaiveT_46960	ocr2openGene	VIT
immune	NaiveT	rs1170436	chr16	68539161	rs1170445	ENSG00000141076	ENST00000569800	UTP4	68538745	68540010	NaiveT_21819	openGene2openGene	SLE
immune	NaiveT	rs61759532	chr17	7337072	rs61759532	ENSG00000161960	ENST00000578476	EIF4A1	7336300	7337260	NaiveT_22665	openGene2openGene	T1D
immune	NaiveT	rs33993564	chr5	150847337	rs17111376	ENSG00000132912	ENST00000424236	DCTN4	150846304	150847419	NaiveT_46318	openGene2openGene	IBD
immune	NaiveT	rs33993564	chr5	150846862	rs10051804	ENSG00000132912	ENST00000424236	DCTN4	150846304	150847419	NaiveT_46318	openGene2openGene	IBD
immune	NaiveT	rs77599401	chr1	206685302	rs181345810	ENSG00000263528	ENST00000605818	IKBKE	206684689	206686312	NaiveT_5012	openGene2openGene	T1D
immune	NaiveT	rs2304206	chr19	49665614	rs2304206	ENSG00000104946	ENST00000599049	TBC1D17	49665311	49666279	NaiveT_28991	openGene2openGene	VIT
immune	NaiveT	rs694739	chr11	64285685	rs887314	ENSG00000182450	ENST00000453423	KCNK4	64284430	64286025	NaiveT_10234	openGene2openGene	MS
immune	NaiveT	rs36014129	chr6	26189128	rs13204572	ENSG00000182952	ENST00000377575	HMGN4	26188407	26189374	NaiveT_47599	openGene2openGene	SLE
immune	NaiveT	rs2017445	chr12	56041628	rs705704	ENSG00000170473	ENST00000549939	PYM1	56041316	56042410	NaiveT_13458	openGene2openGene	VIT
immune	NaiveT	rs694739	chr11	64285685	rs887314	ENSG00000182450	ENST00000539216	KCNK4	64284430	64286025	NaiveT_10234	openGene2openGene	MS
immune	NaiveT	rs12065145	chr1	172380981	rs561863348	ENSG00000094975	ENST00000608566	SUCO	172380395	172381412	NaiveT_4130	openGene2openGene	SLE
immune	NaiveT	rs2304206	chr19	49677009	rs975484	ENSG00000126456	ENST00000595034	IRF3	49676611	49677468	NaiveT_28993	openGene2openGene	VIT
immune	NaiveT	rs2304206	chr19	49677009	rs975484	ENSG00000126456	ENST00000601291	IRF3	49676611	49677468	NaiveT_28993	openGene2openGene	VIT
immune	NaiveT	rs766751473	chr5	132457594	rs4705950	ENSG00000131437	ENST00000378746	KIF3A	132456214	132457782	NaiveT_45847	ocr2openGene	T1D
immune	NaiveT	rs1701704	chr12	56041628	rs705704	ENSG00000135441	ENST00000553100	BLOC1S1	56041316	56042410	NaiveT_13458	openGene2openGene	T1D
immune	NaiveT	rs3197999	chr3	50292395	rs1076872	ENSG00000114353	ENST00000451956	GNAI2	50292015	50292931	NaiveT_38863	openGene2openGene	IBD
immune	NaiveT	rs243323	chr16	11255821	rs243332	ENSG00000038532	ENST00000409790	CLEC16A	11254871	11256409	NaiveT_20868	openGene2openGene	SLE
immune	NaiveT	rs12421615	chr11	64284975	rs2510066	ENSG00000182450	ENST00000545838	KCNK4	64284430	64286025	NaiveT_10234	openGene2openGene	VIT
immune	NaiveT	rs9611565	chr22	41381554	rs9607799	ENSG00000100413	ENST00000431534	POLR3H	41381064	41382555	NaiveT_37439	openGene2openGene	VIT
immune	NaiveT	rs7997823	chr13	99375703	rs8181880	ENSG00000125245	ENST00000397473	GPR18	99375086	99375797	NaiveT_16504	ocr2openGene	CRO
immune	NaiveT	rs7997823	chr13	99383018	rs9557205	ENSG00000125245	ENST00000397470	GPR18	99382622	99383191	NaiveT_16506	ocr2openGene	CRO
immune	NaiveT	rs17323934	chr7	26857820	rs3801807	ENSG00000253187	ENST00000519935	HOXA10-AS	26857428	26858371	NaiveT_51413	openGene2openGene	T1D
immune	NaiveT	rs17323934	chr7	26857820	rs3801807	ENSG00000253187	ENST00000519694	HOXA10-AS	26857428	26858371	NaiveT_51413	openGene2openGene	T1D
immune	NaiveT	rs17323934	chr7	26857820	rs3801807	ENSG00000253187	ENST00000523790	HOXA10-AS	26857428	26858371	NaiveT_51413	openGene2openGene	T1D
immune	NaiveT	rs33993564	chr5	150846862	rs10051804	ENSG00000164587	ENST00000407193	RPS14	150846304	150847419	NaiveT_46318	openGene2openGene	IBD
immune	NaiveT	rs62149377	chr2	60756834	rs2099613	ENSG00000162927	ENST00000602599	PUS10	60755931	60757107	NaiveT_30529	openGene2openGene	SLE
immune	NaiveT	rs56129466	chr11	128302575	rs61907718	ENSG00000276176	ENST00000622481	MIR6090	128302390	128302929	NaiveT_11684	openGene2openGene	ALG
immune	NaiveT	rs17323934	chr7	26864042	rs73069539	ENSG00000253187	ENST00000523790	HOXA10-AS	26863810	26865198	NaiveT_51414	openGene2openGene	T1D
immune	NaiveT	rs9611565	chr22	41381879	rs2234058	ENSG00000100413	ENST00000483837	POLR3H	41381064	41382555	NaiveT_37439	openGene2openGene	VIT
immune	NaiveT	rs10883723	chr10	102502871	rs2296590	ENSG00000077150	ENST00000651907	NFKB2	102501955	102503110	NaiveT_8358	openGene2openGene	ALG
immune	NaiveT	rs11611029	chr12	55974294	rs11171710	ENSG00000065357	ENST00000555090	DGKA	55973423	55974297	NaiveT_13451	openGene2openGene	HT
immune	NaiveT	rs10883723	chr10	102503918	rs3818470	ENSG00000077150	ENST00000651907	NFKB2	102503668	102504102	NaiveT_8359	openGene2openGene	ALG
immune	NaiveT	rs2038255	chr14	35122110	rs28365850	ENSG00000100883	ENST00000546080	SRP54	35121717	35122853	NaiveT_17089	openGene2openGene	ECZ
immune	NaiveT	rs28449958	chr16	28863801	rs7198606	ENSG00000178188	ENST00000563591	SH2B1	28863180	28864245	NaiveT_21237	openGene2openGene	IBD
immune	NaiveT	rs1738074	chr6	159044945	rs1738074	ENSG00000130363	ENST00000449822	RSPH3	159044735	159045488	NaiveT_50570	openGene2openGene	CEL
immune	NaiveT	rs1738074	chr6	159044945	rs1738074	ENSG00000130363	ENST00000367069	RSPH3	159044735	159045488	NaiveT_50570	openGene2openGene	CEL
immune	NaiveT	rs7130753	chr11	111602364	rs59921976	ENSG00000149300	ENST00000529342	C11orf52	111601783	111603187	NaiveT_11265	openGene2openGene	ALG
immune	NaiveT	rs61759532	chr17	7337072	rs61759532	ENSG00000132522	ENST00000572172	GPS2	7336300	7337260	NaiveT_22665	openGene2openGene	T1D
immune	NaiveT	rs9611565	chr22	41381554	rs9607799	ENSG00000100413	ENST00000407461	POLR3H	41381064	41382555	NaiveT_37439	openGene2openGene	VIT
immune	NaiveT	rs112006329	chr11	575800	rs34793529	ENSG00000177030	ENST00000686001	DEAF1	575234	576754	NaiveT_8974	openGene2openGene	SLE
immune	NaiveT	rs61759532	chr17	7337072	rs61759532	ENSG00000132522	ENST00000572363	GPS2	7336300	7337260	NaiveT_22665	openGene2openGene	T1D
immune	NaiveT	rs7665090	chr4	102630752	rs7665854	ENSG00000164039	ENST00000509245	BDH2	102630458	102631250	NaiveT_42868	ocr2openGene	MS
immune	NaiveT	rs2017445	chr12	55996852	rs59877680	ENSG00000123353	ENST00000548974	ORMDL2	55996794	55997776	NaiveT_13454	openGene2openGene	VIT
immune	NaiveT	rs60131261	chr6	29966303	rs6935024	ENSG00000204619	ENST00000376765	PPP1R11	29966051	29966497	NaiveT_47800	ocr2openGene	VIT
immune	NaiveT	rs60131261	chr6	29964961	rs9393984	ENSG00000204619	ENST00000376763	PPP1R11	29964796	29965426	NaiveT_47799	ocr2openGene	VIT
immune	NaiveT	rs12445568	chr16	31033362	rs58726213	ENSG00000099365	ENST00000565419	STX1B	31032588	31034457	NaiveT_21373	openGene2openGene	PSO
immune	NaiveT	rs12445568	chr16	31033576	rs12445650	ENSG00000099365	ENST00000565419	STX1B	31032588	31034457	NaiveT_21373	openGene2openGene	PSO
immune	NaiveT	rs12445568	chr16	31033362	rs58726213	ENSG00000131797	ENST00000691015	CLUHP3	31032588	31034457	NaiveT_21373	openGene2openGene	PSO
immune	NaiveT	rs2017445	chr12	56041628	rs705704	ENSG00000135441	ENST00000547076	BLOC1S1	56041316	56042410	NaiveT_13458	openGene2openGene	VIT
immune	NaiveT	rs2017445	chr12	56041628	rs705704	ENSG00000135441	ENST00000548556	BLOC1S1	56041316	56042410	NaiveT_13458	openGene2openGene	VIT
immune	NaiveT	rs7120737	chr11	47565510	rs11039300	ENSG00000213619	ENST00000534716	NDUFS3	47565036	47566293	NaiveT_9879	openGene2openGene	MS
immune	NaiveT	rs6435203	chr2	203740764	rs4673260	ENSG00000173166	ENST00000420371	RAPH1	203740534	203741952	NaiveT_33423	ocr2openGene	MS
immune	NaiveT	rs63406760	chr12	123233754	rs1727332	ENSG00000150967	ENST00000392439	ABCB9	123232753	123233897	NaiveT_15090	openGene2openGene	ALG
immune	NaiveT	rs4690229	chr4	986676	rs4690220	ENSG00000090316	ENST00000514708	MAEA	986619	987522	NaiveT_41439	openGene2openGene	SLE
immune	NaiveT	rs17323934	chr7	26864042	rs73069539	ENSG00000273433	ENST00000467897	ENSG00000273433	26863810	26865198	NaiveT_51414	openGene2openGene	T1D
immune	NaiveT	rs250308	chr5	119355998	rs3797339	ENSG00000133835	ENST00000509514	HSD17B4	119355246	119356123	NaiveT_45654	openGene2openGene	ALG
immune	NaiveT	rs28449958	chr16	28863883	rs11864750	ENSG00000196296	ENST00000357084	ATP2A1	28863180	28864245	NaiveT_21237	openGene2openGene	IBD
immune	NaiveT	rs36014129	chr6	26021644	rs41266779	ENSG00000180596	ENST00000314332	H2BC4	26021068	26022114	NaiveT_47578	openGene2openGene	SLE
immune	NaiveT	rs4690229	chr4	987108	rs11248061	ENSG00000090316	ENST00000509531	MAEA	986619	987522	NaiveT_41439	openGene2openGene	SLE
immune	NaiveT	rs1217382	chr1	113905292	rs971173	ENSG00000163349	ENST00000369559	HIPK1	113904371	113905772	NaiveT_3046	openGene2openGene	CRO
immune	NaiveT	rs1217382	chr1	113905292	rs971173	ENSG00000163349	ENST00000626993	HIPK1	113904371	113905772	NaiveT_3046	openGene2openGene	CRO
immune	NaiveT	rs77599401	chr1	206685302	rs181345810	ENSG00000237605	ENST00000669393	DYRK3-AS1	206684689	206686312	NaiveT_5012	openGene2openGene	T1D
immune	NaiveT	rs2233278	chr5	151087129	rs8177833	ENSG00000132912	ENST00000627368	DCTN4	151086882	151087462	NaiveT_46326	openGene2openGene	PSO
immune	NaiveT	rs5758343	chr22	41444403	rs106860	ENSG00000100412	ENST00000679320	ACO2	41444371	41444798	NaiveT_37443	ocr2openGene	ALG
immune	NaiveT	rs6974491	chr7	37353573	rs12532822	ENSG00000155849	ENST00000463390	ELMO1	37352934	37354023	NaiveT_51629	openGene2openGene	CEL
immune	NaiveT	rs2233278	chr5	151087129	rs8177833	ENSG00000132912	ENST00000447998	DCTN4	151086882	151087462	NaiveT_46326	openGene2openGene	PSO
immune	NaiveT	rs3801810	chr7	26864042	rs73069539	ENSG00000233429	ENST00000425358	HOTAIRM1	26863810	26865198	NaiveT_51414	openGene2openGene	CRO
immune	NaiveT	rs6435203	chr2	203740565	rs4675364	ENSG00000178562	ENST00000324106	CD28	203740534	203741952	NaiveT_33423	ocr2openGene	MS
immune	NaiveT	rs3801810	chr7	26865151	rs73069540	ENSG00000233429	ENST00000429611	HOTAIRM1	26863810	26865198	NaiveT_51414	openGene2openGene	CRO
immune	NaiveT	rs61759532	chr17	7337072	rs61759532	ENSG00000006047	ENST00000570627	YBX2	7336300	7337260	NaiveT_22665	openGene2openGene	T1D
immune	NaiveT	rs12128789	chr1	212700089	rs2221593	ENSG00000203705	ENST00000497768	TATDN3	212699067	212700912	NaiveT_5214	openGene2openGene	T1D
immune	NaiveT	rs5743618	chr4	38804475	rs5743562	ENSG00000249667	ENST00000507056	LINC01259	38804017	38805355	NaiveT_41955	openGene2openGene	ALG
immune	NaiveT	rs10876864	chr12	56042145	rs1131017	ENSG00000135473	ENST00000548043	PAN2	56041316	56042410	NaiveT_13458	openGene2openGene	ALG
immune	NaiveT	rs10876864	chr12	56042145	rs1131017	ENSG00000135473	ENST00000547518	PAN2	56041316	56042410	NaiveT_13458	openGene2openGene	ALG
immune	NaiveT	rs7301381	chr12	8959955	rs2377673	ENSG00000166532	ENST00000535829	RIMKLB	8959952	8960776	NaiveT_12196	ocr2openGene	T1D
immune	NaiveT	rs1860545	chr12	6337611	rs1860545	ENSG00000215039	ENST00000538616	CD27-AS1	6337137	6337661	NaiveT_12041	openGene2openGene	AS
immune	NaiveT	rs3801810	chr7	26865151	rs73069540	ENSG00000253187	ENST00000523790	HOXA10-AS	26863810	26865198	NaiveT_51414	openGene2openGene	CRO
immune	NaiveT	rs2017445	chr12	56041720	rs705705	ENSG00000065357	ENST00000402956	DGKA	56041316	56042410	NaiveT_13458	openGene2openGene	VIT
immune	NaiveT	rs3801810	chr7	26865151	rs73069540	ENSG00000276496	ENST00000613383	ENSG00000276496	26863810	26865198	NaiveT_51414	openGene2openGene	CRO
immune	NaiveT	rs10985070	chr9	120928959	rs1930785	ENSG00000056558	ENST00000546084	TRAF1	120928330	120929427	NaiveT_57832	openGene2openGene	RA
immune	NaiveT	rs7187776	chr16	28824359	rs149808056	ENSG00000178188	ENST00000322610	SH2B1	28822505	28824684	NaiveT_21235	openGene2openGene	T1D
immune	NaiveT	rs5758343	chr22	41381909	rs2234059	ENSG00000167074	ENST00000406644	TEF	41381064	41382555	NaiveT_37439	openGene2openGene	ALG
immune	NaiveT	rs574384	chr1	35641909	rs676614	ENSG00000092853	ENST00000373220	CLSPN	35641103	35642257	NaiveT_1246	openGene2openGene	T1D
immune	NaiveT	rs1920296	chr3	121835005	rs72421117	ENSG00000173230	ENST00000695110	GOLGB1	121834626	121835756	NaiveT_39996	openGene2openGene	MS
immune	NaiveT	rs73178598	chr3	18758386	rs73178580	ENSG00000182568	ENST00000493952	SATB1	18757770	18758594	NaiveT_38111	ocr2openGene	CRO
immune	NaiveT	rs73178598	chr3	18725564	rs34599998	ENSG00000182568	ENST00000417717	SATB1	18725494	18726172	NaiveT_38108	ocr2openGene	CRO
immune	NaiveT	rs73178598	chr3	18725876	rs4257569	ENSG00000182568	ENST00000417717	SATB1	18725494	18726172	NaiveT_38108	ocr2openGene	CRO
immune	NaiveT	rs12232003	chr12	53180847	rs59218377	ENSG00000139626	ENST00000549196	ITGB7	53180038	53181341	NaiveT_13292	openGene2openGene	T1D
immune	NaiveT	rs36014129	chr6	26021644	rs41266779	ENSG00000158373	ENST00000377777	H2BC5	26021068	26022114	NaiveT_47578	openGene2openGene	SLE
immune	NaiveT	rs1800693	chr12	6341779	rs767455	ENSG00000139190	ENST00000535180	VAMP1	6341468	6342217	NaiveT_12043	openGene2openGene	MS
immune	NaiveT	rs34835	chr16	28554346	rs7191618	ENSG00000188603	ENST00000357857	CLN3	28553737	28554614	NaiveT_21232	openGene2openGene	T1D
immune	NaiveT	rs10985070	chr9	120928959	rs1930785	ENSG00000119403	ENST00000373896	PHF19	120928330	120929427	NaiveT_57832	openGene2openGene	RA
immune	NaiveT	rs7187776	chr16	28880144	rs8055138	ENSG00000178188	ENST00000395532	SH2B1	28879539	28880510	NaiveT_21239	openGene2openGene	T1D
immune	NaiveT	rs2017445	chr12	56041628	rs705704	ENSG00000135473	ENST00000547518	PAN2	56041316	56042410	NaiveT_13458	openGene2openGene	VIT
immune	NaiveT	rs8079075	chr17	39868045	rs112880843	ENSG00000073605	ENST00000477054	GSDMB	39867643	39868446	NaiveT_23608	openGene2openGene	SLE
immune	NaiveT	rs28449958	chr16	28863226	rs62037367	ENSG00000178952	ENST00000565012	TUFM	28863180	28864245	NaiveT_21237	openGene2openGene	IBD
immune	NaiveT	rs2233424	chr6	44265240	rs2233433	ENSG00000096384	ENST00000371646	HSP90AB1	44264886	44265902	NaiveT_48486	ocr2openGene	RA
immune	NaiveT	rs6738825	chr2	197805147	rs770658	ENSG00000152430	ENST00000321801	BOLL	197804195	197805456	NaiveT_33265	openGene2openGene	SLE
immune	NaiveT	rs7723899	chr5	96896518	rs2548537	ENSG00000247121	ENST00000665723	ENSG00000247121	96895881	96896751	NaiveT_45345	openGene2openGene	CRO
immune	NaiveT	rs2196171	chr2	197805147	rs770658	ENSG00000152430	ENST00000486206	BOLL	197804195	197805456	NaiveT_33265	openGene2openGene	SLE
immune	NaiveT	rs2256814	chr20	63737186	rs1275330	ENSG00000101246	ENST00000609537	ARFRP1	63737088	63737748	NaiveT_35777	openGene2openGene	MS
immune	NaiveT	rs41263646	chr1	183590569	rs2274065	ENSG00000232860	ENST00000432837	SMG7-AS1	183589927	183591082	NaiveT_4392	openGene2openGene	SLE
immune	NaiveT	rs444210	chr6	166957483	rs2149083	ENSG00000213066	ENST00000349556	CEP43	166956085	166957570	NaiveT_50688	openGene2openGene	CRO
immune	NaiveT	rs28449958	chr16	28880144	rs8055138	ENSG00000178952	ENST00000569217	TUFM	28879539	28880510	NaiveT_21239	openGene2openGene	IBD
immune	NaiveT	rs13153019	chr5	177357511	rs4075958	ENSG00000113758	ENST00000505550	DBN1	177357182	177358342	NaiveT_46739	openGene2openGene	ALG
immune	NaiveT	rs2104047	chr14	68261762	rs17105278	ENSG00000185650	ENST00000555997	ZFP36L1	68260687	68262035	NaiveT_17687	ocr2openGene	T1D
immune	NaiveT	rs2304206	chr19	49665670	rs2304205	ENSG00000142546	ENST00000339093	NOSIP	49665311	49666279	NaiveT_28991	openGene2openGene	VIT
immune	NaiveT	rs7723899	chr5	96896438	rs2548538	ENSG00000164308	ENST00000513084	ERAP2	96895881	96896751	NaiveT_45345	openGene2openGene	CRO
immune	NaiveT	rs1048990	chr14	35122110	rs28365850	ENSG00000100906	ENST00000556664	NFKBIA	35121717	35122853	NaiveT_17089	openGene2openGene	ALG
immune	NaiveT	rs1036207	chr5	142109462	rs6580223	ENSG00000113552	ENST00000500692	GNPDA1	142108360	142109681	NaiveT_46150	openGene2openGene	MS
immune	NaiveT	rs7665090	chr4	102631096	rs13112557	ENSG00000246560	ENST00000686558	UBE2D3-AS1	102630458	102631250	NaiveT_42868	ocr2openGene	MS
immune	NaiveT	rs10883723	chr10	102502871	rs2296590	ENSG00000107862	ENST00000679155	GBF1	102501955	102503110	NaiveT_8358	openGene2openGene	ALG
immune	NaiveT	rs7723899	chr5	96896541	rs200833468	ENSG00000164308	ENST00000513084	ERAP2	96895881	96896751	NaiveT_45345	openGene2openGene	CRO
immune	NaiveT	rs12445568	chr16	31033362	rs58726213	ENSG00000099364	ENST00000565690	FBXL19	31032588	31034457	NaiveT_21373	openGene2openGene	PSO
immune	NaiveT	rs2017445	chr12	56041628	rs705704	ENSG00000258345	ENST00000550840	ENSG00000258345	56041316	56042410	NaiveT_13458	openGene2openGene	VIT
immune	NaiveT	rs7723899	chr5	96896995	rs2548535	ENSG00000164308	ENST00000437043	ERAP2	96896803	96897144	NaiveT_45346	openGene2openGene	CRO
immune	NaiveT	rs13153019	chr5	177357511	rs4075958	ENSG00000169223	ENST00000502560	LMAN2	177357182	177358342	NaiveT_46739	openGene2openGene	ALG
immune	NaiveT	rs36016881	chr1	7961913	rs35675666	ENSG00000232912	ENST00000449895	RERE-AS1	7961080	7962020	NaiveT_249	openGene2openGene	IBD
immune	NaiveT	rs13153019	chr5	177357438	rs4976688	ENSG00000213347	ENST00000503473	MXD3	177357182	177358342	NaiveT_46739	openGene2openGene	ALG
immune	NaiveT	rs36016881	chr1	7961850	rs200968609	ENSG00000232912	ENST00000449895	RERE-AS1	7961080	7962020	NaiveT_249	openGene2openGene	IBD
immune	NaiveT	rs1800693	chr12	6341779	rs767455	ENSG00000111641	ENST00000542944	NOP2	6341468	6342217	NaiveT_12043	openGene2openGene	MS
immune	NaiveT	rs4795397	chr17	39868373	rs11557466	ENSG00000073605	ENST00000522564	GSDMB	39867643	39868446	NaiveT_23608	openGene2openGene	IBD
immune	NaiveT	rs6738825	chr2	197805147	rs770658	ENSG00000115540	ENST00000417097	MOB4	197804195	197805456	NaiveT_33265	openGene2openGene	SLE
immune	NaiveT	rs5758343	chr22	41381311	rs2234053	ENSG00000100413	ENST00000432789	POLR3H	41381064	41382555	NaiveT_37439	openGene2openGene	ALG
immune	NaiveT	rs13153019	chr5	177357611	rs4075959	ENSG00000213347	ENST00000513169	MXD3	177357182	177358342	NaiveT_46739	openGene2openGene	ALG
immune	NaiveT	rs13153019	chr5	177357611	rs4075959	ENSG00000213347	ENST00000502529	MXD3	177357182	177358342	NaiveT_46739	openGene2openGene	ALG
immune	NaiveT	rs5758343	chr22	41381311	rs2234053	ENSG00000100413	ENST00000442616	POLR3H	41381064	41382555	NaiveT_37439	openGene2openGene	ALG
immune	NaiveT	rs5758343	chr22	41381554	rs9607799	ENSG00000100413	ENST00000442616	POLR3H	41381064	41382555	NaiveT_37439	openGene2openGene	ALG
immune	NaiveT	rs10876864	chr12	56042145	rs1131017	ENSG00000258311	ENST00000257899	ENSG00000258311	56041316	56042410	NaiveT_13458	openGene2openGene	ALG
immune	NaiveT	rs13153019	chr5	177357438	rs4976688	ENSG00000213347	ENST00000513063	MXD3	177357182	177358342	NaiveT_46739	openGene2openGene	ALG
immune	NaiveT	rs6880778	chr5	40410482	rs11742570	ENSG00000171522	ENST00000509543	PTGER4	40410163	40410928	NaiveT_44407	openGene2openGene	MS
immune	NaiveT	rs13153019	chr5	177357438	rs4976688	ENSG00000169223	ENST00000694905	LMAN2	177357182	177358342	NaiveT_46739	openGene2openGene	ALG
immune	NaiveT	rs6880778	chr5	40410833	rs6451493	ENSG00000171522	ENST00000509543	PTGER4	40410163	40410928	NaiveT_44407	openGene2openGene	MS
immune	NaiveT	rs10883723	chr10	102502871	rs2296590	ENSG00000107862	ENST00000678486	GBF1	102501955	102503110	NaiveT_8358	openGene2openGene	ALG
immune	NaiveT	rs13153019	chr5	177357438	rs4976688	ENSG00000169223	ENST00000502721	LMAN2	177357182	177358342	NaiveT_46739	openGene2openGene	ALG
immune	NaiveT	rs9828629	chr3	71478927	rs9854068	ENSG00000114861	ENST00000648794	FOXP1	71478557	71479058	NaiveT_39269	ocr2openGene	MS
immune	NaiveT	rs12445568	chr16	30985551	rs12443627	ENSG00000176723	ENST00000564218	ZNF843	30984818	30985662	NaiveT_21370	openGene2openGene	PSO
immune	NaiveT	rs2066819	chr12	56334216	rs2371494	ENSG00000229117	ENST00000358888	RPL41	56333362	56334472	NaiveT_13480	openGene2openGene	PSO
immune	NaiveT	rs61759532	chr17	7337072	rs61759532	ENSG00000141510	ENST00000514944	TP53	7336300	7337260	NaiveT_22665	openGene2openGene	T1D
immune	NaiveT	rs10876864	chr12	56042145	rs1131017	ENSG00000065357	ENST00000555218	DGKA	56041316	56042410	NaiveT_13458	openGene2openGene	ALG
immune	NaiveT	rs9989735	chr2	230225228	rs10209615	ENSG00000067066	ENST00000409897	SP100	230225192	230226532	NaiveT_34026	openGene2openGene	MS
immune	NaiveT	rs59716545	chr17	39864166	rs1453559	ENSG00000131748	ENST00000585214	STARD3	39863792	39864592	NaiveT_23607	openGene2openGene	RA
immune	NaiveT	rs7723899	chr5	96896641	rs56321917	ENSG00000247121	ENST00000669694	ENSG00000247121	96895881	96896751	NaiveT_45345	openGene2openGene	CRO
immune	NaiveT	rs301807	chr1	8424763	rs301807	ENSG00000074800	ENST00000646156	ENO1	8423338	8424916	NaiveT_266	openGene2openGene	VIT
immune	NaiveT	rs2066819	chr12	56334216	rs2371494	ENSG00000229117	ENST00000552314	RPL41	56333362	56334472	NaiveT_13480	openGene2openGene	PSO
immune	NaiveT	rs1800693	chr12	6341779	rs767455	ENSG00000215039	ENST00000659623	CD27-AS1	6341468	6342217	NaiveT_12043	openGene2openGene	MS
immune	NaiveT	rs1800693	chr12	6341779	rs767455	ENSG00000215039	ENST00000655473	CD27-AS1	6341468	6342217	NaiveT_12043	openGene2openGene	MS
immune	NaiveT	rs59716545	chr17	39864166	rs1453559	ENSG00000141738	ENST00000309156	GRB7	39863792	39864592	NaiveT_23607	openGene2openGene	RA
immune	NaiveT	rs231779	chr2	203867991	rs231775	ENSG00000163599	ENST00000648405	CTLA4	203867451	203868079	NaiveT_33434	openGene2openGene	GD
immune	NaiveT	rs35327136	chr17	45410058	rs35389313	ENSG00000267278	ENST00000586450	MAP3K14-AS1	45409511	45410775	NaiveT_23941	openGene2openGene	T1D
immune	NaiveT	rs7723899	chr5	96896518	rs2548537	ENSG00000247121	ENST00000659319	ENSG00000247121	96895881	96896751	NaiveT_45345	openGene2openGene	CRO
immune	NaiveT	rs694739	chr11	64285685	rs887314	ENSG00000286264	ENST00000652762	ENSG00000286264	64284430	64286025	NaiveT_10234	openGene2openGene	MS
immune	NaiveT	rs11719975	chr3	18741605	rs9866257	ENSG00000272477	ENST00000607148	ENSG00000272477	18740577	18741798	NaiveT_38109	openGene2openGene	MS
immune	NaiveT	rs1516971	chr8	128537795	rs10112057	ENSG00000249859	ENST00000685634	PVT1	128537729	128538073	NaiveT_55843	ocr2openGene	RA
immune	NaiveT	rs2017445	chr12	56041720	rs705705	ENSG00000135404	ENST00000552067	CD63	56041316	56042410	NaiveT_13458	openGene2openGene	VIT
immune	NaiveT	rs2017445	chr12	56041720	rs705705	ENSG00000181852	ENST00000551711	RNF41	56041316	56042410	NaiveT_13458	openGene2openGene	VIT
immune	NaiveT	rs663743	chr11	64285685	rs887314	ENSG00000168439	ENST00000540736	STIP1	64284430	64286025	NaiveT_10234	openGene2openGene	T1D
immune	NaiveT	rs12232003	chr12	53180847	rs59218377	ENSG00000123349	ENST00000550846	PFDN5	53180038	53181341	NaiveT_13292	openGene2openGene	T1D
immune	NaiveT	rs35327136	chr17	45410208	rs35327136	ENSG00000267278	ENST00000663374	MAP3K14-AS1	45409511	45410775	NaiveT_23941	openGene2openGene	T1D
immune	NaiveT	rs2304206	chr19	49677009	rs975484	ENSG00000126464	ENST00000418929	PRR12	49676611	49677468	NaiveT_28993	openGene2openGene	VIT
immune	NaiveT	rs12087340	chr1	85276285	rs12562182	ENSG00000142875	ENST00000470673	PRKACB	85276082	85277105	NaiveT_2313	openGene2openGene	MS
immune	NaiveT	rs12232003	chr12	53180847	rs59218377	ENSG00000123349	ENST00000677184	PFDN5	53180038	53181341	NaiveT_13292	openGene2openGene	T1D
immune	NaiveT	rs4976646	chr5	177357447	rs4976689	ENSG00000146094	ENST00000506493	DOK3	177357182	177358342	NaiveT_46739	openGene2openGene	MS
immune	NaiveT	rs12232003	chr12	53180847	rs59218377	ENSG00000123349	ENST00000549995	PFDN5	53180038	53181341	NaiveT_13292	openGene2openGene	T1D
immune	NaiveT	rs2304206	chr19	49665670	rs2304205	ENSG00000126464	ENST00000418929	PRR12	49665311	49666279	NaiveT_28991	openGene2openGene	VIT
immune	NaiveT	rs12087340	chr1	85276474	rs1060843	ENSG00000142875	ENST00000470673	PRKACB	85276082	85277105	NaiveT_2313	openGene2openGene	MS
immune	NaiveT	rs10175798	chr2	30225478	rs906868	ENSG00000172954	ENST00000309052	LCLAT1	30225023	30225695	NaiveT_29959	ocr2openGene	RA
immune	NaiveT	rs71353922	chr19	46718501	rs10412340	ENSG00000230510	ENST00000593359	PPP5D1P	46717954	46718661	NaiveT_28740	openGene2openGene	T1D
immune	NaiveT	rs41263646	chr1	183590569	rs2274065	ENSG00000116698	ENST00000508461	SMG7	183589927	183591082	NaiveT_4392	openGene2openGene	SLE
immune	NaiveT	rs10175798	chr2	30225478	rs906868	ENSG00000172954	ENST00000476038	LCLAT1	30225023	30225695	NaiveT_29959	ocr2openGene	RA
immune	NaiveT	rs921650	chr17	39926554	rs12603332	ENSG00000167258	ENST00000559545	CDK12	39926451	39926833	NaiveT_23611	openGene2openGene	ALG
immune	NaiveT	rs5758343	chr22	41444403	rs106860	ENSG00000100412	ENST00000678269	ACO2	41444371	41444798	NaiveT_37443	ocr2openGene	ALG
immune	NaiveT	rs3197999	chr3	49358927	rs3811699	ENSG00000067560	ENST00000678200	RHOA	49357848	49359092	NaiveT_38817	openGene2openGene	IBD
immune	NaiveT	rs756699	chr5	134114136	rs244656	ENSG00000043143	ENST00000681019	JADE2	134113991	134114949	NaiveT_45903	openGene2openGene	MS
immune	NaiveT	rs760805	chr1	24929953	rs71514255	ENSG00000117616	ENST00000566395	RSRP1	24929089	24930739	NaiveT_803	openGene2openGene	ALG
immune	NaiveT	rs1048990	chr14	35122110	rs28365850	ENSG00000165410	ENST00000555765	CFL2	35121717	35122853	NaiveT_17089	openGene2openGene	ALG
immune	NaiveT	rs6651252	chr8	128537795	rs10112057	ENSG00000249859	ENST00000517838	PVT1	128537729	128538073	NaiveT_55843	ocr2openGene	SLE
immune	NaiveT	rs2233424	chr6	44265240	rs2233433	ENSG00000112759	ENST00000371755	SLC29A1	44264886	44265902	NaiveT_48486	openGene2openGene	RA
immune	NaiveT	rs2110451	chr12	9773801	rs1029990	ENSG00000003056	ENST00000000412	M6PR	9773196	9774161	NaiveT_12246	ocr2openGene	HT
immune	NaiveT	rs12771452	chr10	113679771	rs28411397	ENSG00000165813	ENST00000369286	CCDC186	113679028	113680572	NaiveT_8575	openGene2openGene	VIT
immune	NaiveT	rs1359062	chr1	192575969	rs7535818	ENSG00000116747	ENST00000506303	RO60	192575330	192576004	NaiveT_4525	openGene2openGene	MS
immune	NaiveT	rs12946510	chr17	39756124	rs12946510	ENSG00000186075	ENST00000583811	ZPBP2	39756032	39756291	NaiveT_23596	ocr2openGene	MS
immune	NaiveT	rs3749833	chr5	132473177	rs2548993	ENSG00000283782	ENST00000638504	ENSG00000283782	132472955	132473434	NaiveT_45851	openGene2openGene	ALG
immune	NaiveT	rs3748816	chr1	2642639	rs9970196	ENSG00000157873	ENST00000434817	TNFRSF14	2642393	2643443	NaiveT_136	ocr2openGene	CEL
immune	NaiveT	rs1701704	chr12	56041628	rs705704	ENSG00000185664	ENST00000549418	PMEL	56041316	56042410	NaiveT_13458	openGene2openGene	T1D
immune	NaiveT	rs2110451	chr12	9774028	rs10844749	ENSG00000003056	ENST00000544245	M6PR	9773196	9774161	NaiveT_12246	ocr2openGene	HT
immune	NaiveT	rs5758343	chr22	41448782	rs202657	ENSG00000100412	ENST00000678688	ACO2	41448256	41448822	NaiveT_37447	ocr2openGene	ALG
immune	NaiveT	rs5758343	chr22	41448782	rs202657	ENSG00000100412	ENST00000216254	ACO2	41448256	41448822	NaiveT_37447	ocr2openGene	ALG
immune	NaiveT	rs33993564	chr5	150846610	rs113199847	ENSG00000019582	ENST00000522246	CD74	150846304	150847419	NaiveT_46318	openGene2openGene	IBD
immune	NaiveT	rs10876864	chr12	56042145	rs1131017	ENSG00000123353	ENST00000243045	ORMDL2	56041316	56042410	NaiveT_13458	openGene2openGene	ALG
immune	NaiveT	rs1359062	chr1	192575969	rs7535818	ENSG00000116747	ENST00000367443	RO60	192575330	192576004	NaiveT_4525	openGene2openGene	MS
immune	NaiveT	rs33993564	chr5	150846701	rs61270113	ENSG00000019582	ENST00000522246	CD74	150846304	150847419	NaiveT_46318	openGene2openGene	IBD
immune	NaiveT	rs10985070	chr9	120876986	rs73541868	ENSG00000243738	ENST00000462921	RN7SL181P	120875834	120877878	NaiveT_57821	openGene2openGene	RA
immune	NaiveT	rs2017445	chr12	55996852	rs59877680	ENSG00000123374	ENST00000556464	CDK2	55996794	55997776	NaiveT_13454	openGene2openGene	VIT
immune	NaiveT	rs2017445	chr12	56041628	rs705704	ENSG00000123374	ENST00000556656	CDK2	56041316	56042410	NaiveT_13458	openGene2openGene	VIT
immune	NaiveT	rs243332	chr16	11252254	rs201147716	ENSG00000038532	ENST00000409790	CLEC16A	11252019	11252307	NaiveT_20867	ocr2openGene	CRO
immune	NaiveT	rs34840245	chr6	34757701	rs7743724	ENSG00000272288	ENST00000667026	ILRUN-AS1	34756511	34757805	NaiveT_48119	openGene2openGene	SLE
immune	NaiveT	rs2017445	chr12	55996852	rs59877680	ENSG00000123374	ENST00000556276	CDK2	55996794	55997776	NaiveT_13454	openGene2openGene	VIT
immune	NaiveT	rs34840245	chr6	34757701	rs7743724	ENSG00000272288	ENST00000606496	ILRUN-AS1	34756511	34757805	NaiveT_48119	openGene2openGene	SLE
immune	NaiveT	rs35327136	chr17	45410058	rs35389313	ENSG00000181513	ENST00000321854	ACBD4	45409511	45410775	NaiveT_23941	openGene2openGene	T1D
immune	NaiveT	rs35327136	chr17	45410208	rs35327136	ENSG00000181513	ENST00000321854	ACBD4	45409511	45410775	NaiveT_23941	openGene2openGene	T1D
immune	NaiveT	rs3197999	chr3	50299601	rs34136796	ENSG00000214706	ENST00000489569	IFRD2	50298764	50299930	NaiveT_38864	openGene2openGene	IBD
immune	NaiveT	rs3197999	chr3	50299601	rs34136796	ENSG00000214706	ENST00000474556	IFRD2	50298764	50299930	NaiveT_38864	openGene2openGene	IBD
immune	NaiveT	rs17371986	chr1	160429052	rs11265393	ENSG00000066294	ENST00000368054	CD84	160428714	160430132	NaiveT_3806	ocr2openGene	MS
immune	NaiveT	rs17371986	chr1	160429052	rs11265393	ENSG00000066294	ENST00000311224	CD84	160428714	160430132	NaiveT_3806	ocr2openGene	MS
immune	NaiveT	rs10790268	chr11	118790689	rs57494551	ENSG00000256269	ENST00000649823	HMBS	118790442	118791548	NaiveT_11433	openGene2openGene	RA
immune	NaiveT	rs2188962	chr5	132466255	rs2522057	ENSG00000197536	ENST00000378953	IRF1-AS1	132466186	132467134	NaiveT_45850	openGene2openGene	CRO
immune	NaiveT	rs9355260	chr6	159107100	rs7748054	ENSG00000164691	ENST00000326965	TAGAP	159106729	159107341	NaiveT_50577	openGene2openGene	MS
immune	NaiveT	rs694739	chr11	64285685	rs887314	ENSG00000173264	ENST00000539851	GPR137	64284430	64286025	NaiveT_10234	openGene2openGene	MS
immune	NaiveT	rs2188962	chr5	132466255	rs2522057	ENSG00000197536	ENST00000461203	IRF1-AS1	132466186	132467134	NaiveT_45850	openGene2openGene	CRO
immune	NaiveT	rs4795397	chr17	39868373	rs11557466	ENSG00000108344	ENST00000264639	PSMD3	39867643	39868446	NaiveT_23608	openGene2openGene	IBD
immune	NaiveT	rs9355260	chr6	159107907	rs725786	ENSG00000164691	ENST00000367066	TAGAP	159107477	159107943	NaiveT_50578	openGene2openGene	MS
immune	NaiveT	rs12421615	chr11	64285685	rs887314	ENSG00000149743	ENST00000544286	TRPT1	64284430	64286025	NaiveT_10234	openGene2openGene	VIT
immune	NaiveT	rs12421615	chr11	64284975	rs2510066	ENSG00000173264	ENST00000541952	GPR137	64284430	64286025	NaiveT_10234	openGene2openGene	VIT
immune	NaiveT	rs9355260	chr6	159107100	rs7748054	ENSG00000271913	ENST00000693265	TAGAP-AS1	159106729	159107341	NaiveT_50577	openGene2openGene	MS
immune	NaiveT	rs34779708	chr10	35120441	rs11592567	ENSG00000095794	ENST00000487763	CREM	35120203	35120939	NaiveT_7015	ocr2openGene	IBD
immune	NaiveT	rs8079075	chr17	39868045	rs112880843	ENSG00000167258	ENST00000558240	CDK12	39867643	39868446	NaiveT_23608	openGene2openGene	SLE
immune	NaiveT	rs17668708	chr1	198678752	chr1:198678752:C:CT	ENSG00000223881	ENST00000429469	ENSG00000223881	198678537	198678804	NaiveT_4693	ocr2openGene	RA
immune	NaiveT	rs34593439	chr15	78944951	rs2289702	ENSG00000103811	ENST00000679047	CTSH	78944455	78945447	NaiveT_20042	openGene2openGene	T1D
immune	NaiveT	rs12445568	chr16	31010559	rs140820592	ENSG00000140691	ENST00000268314	ARMC5	31010073	31011310	NaiveT_21372	openGene2openGene	PSO
immune	NaiveT	rs12445568	chr16	31010559	rs140820592	ENSG00000140691	ENST00000564900	ARMC5	31010073	31011310	NaiveT_21372	openGene2openGene	PSO
immune	NaiveT	rs34841270	chr8	128537795	rs10112057	ENSG00000249859	ENST00000668351	PVT1	128537729	128538073	NaiveT_55843	ocr2openGene	CRO
immune	NaiveT	rs28449958	chr16	28880144	rs8055138	ENSG00000168488	ENST00000340394	ATXN2L	28879539	28880510	NaiveT_21239	openGene2openGene	IBD
immune	NaiveT	rs11246217	chr11	575408	rs56333810	ENSG00000177542	ENST00000627843	SLC25A22	575234	576754	NaiveT_8974	openGene2openGene	SLE
immune	NaiveT	rs3197999	chr3	50299601	rs34136796	ENSG00000114735	ENST00000455834	HEMK1	50298764	50299930	NaiveT_38864	openGene2openGene	IBD
immune	NaiveT	rs7665090	chr4	102630911	rs7690700	ENSG00000109332	ENST00000508818	UBE2D3	102630458	102631250	NaiveT_42868	ocr2openGene	MS
immune	NaiveT	rs13153019	chr5	177357611	rs4075959	ENSG00000198055	ENST00000515666	GRK6	177357182	177358342	NaiveT_46739	openGene2openGene	ALG
immune	NaiveT	rs694739	chr11	64285685	rs887314	ENSG00000173264	ENST00000536017	GPR137	64284430	64286025	NaiveT_10234	openGene2openGene	MS
immune	NaiveT	rs13376554	chr1	67134651	rs11352563	ENSG00000198160	ENST00000479067	MIER1	67134459	67135580	NaiveT_2053	openGene2openGene	UC
immune	NaiveT	rs12421615	chr11	64285685	rs887314	ENSG00000149743	ENST00000540472	TRPT1	64284430	64286025	NaiveT_10234	openGene2openGene	VIT
immune	NaiveT	rs34593439	chr15	78944951	rs2289702	ENSG00000103811	ENST00000677936	CTSH	78944455	78945447	NaiveT_20042	openGene2openGene	T1D
immune	NaiveT	rs10876864	chr12	56042145	rs1131017	ENSG00000111540	ENST00000360299	RAB5B	56041316	56042410	NaiveT_13458	openGene2openGene	ALG
immune	NaiveT	rs2495365	chr1	2556327	rs2227313	ENSG00000157911	ENST00000507596	PEX10	2555516	2557105	NaiveT_130	openGene2openGene	UC
immune	NaiveT	rs11719975	chr3	18758455	rs9849016	ENSG00000182568	ENST00000457005	SATB1	18757770	18758594	NaiveT_38111	ocr2openGene	MS
immune	NaiveT	rs10876864	chr12	56042145	rs1131017	ENSG00000111540	ENST00000549915	RAB5B	56041316	56042410	NaiveT_13458	openGene2openGene	ALG
immune	NaiveT	rs2066819	chr12	56300477	rs2695789	ENSG00000144785	ENST00000548360	ENSG00000144785	56299729	56300672	NaiveT_13478	openGene2openGene	PSO
immune	NaiveT	rs17323934	chr7	26864042	rs73069539	ENSG00000105996	ENST00000612779	HOXA2	26863810	26865198	NaiveT_51414	openGene2openGene	T1D
immune	NaiveT	rs2017445	chr12	55996852	rs59877680	ENSG00000185664	ENST00000548689	PMEL	55996794	55997776	NaiveT_13454	openGene2openGene	VIT
immune	NaiveT	rs63406760	chr12	123233754	rs1727332	ENSG00000111325	ENST00000545056	OGFOD2	123232753	123233897	NaiveT_15090	openGene2openGene	ALG
immune	NaiveT	rs36016881	chr1	7962137	rs3766606	ENSG00000142599	ENST00000460659	RERE	7962068	7962255	NaiveT_250	openGene2openGene	IBD
immune	NaiveT	rs36016881	chr1	7961680	rs17523802	ENSG00000142599	ENST00000460659	RERE	7961080	7962020	NaiveT_249	openGene2openGene	IBD
immune	NaiveT	rs13088318	chr3	101513249	rs55749605	ENSG00000138468	ENST00000314261	SENP7	101512191	101513646	NaiveT_39522	openGene2openGene	ALG
immune	NaiveT	rs4976646	chr5	177357447	rs4976689	ENSG00000198055	ENST00000508705	GRK6	177357182	177358342	NaiveT_46739	openGene2openGene	MS
immune	NaiveT	rs36016881	chr1	7961850	rs200968609	ENSG00000142599	ENST00000492766	RERE	7961080	7962020	NaiveT_249	openGene2openGene	IBD
immune	NaiveT	rs2066819	chr12	56300477	rs2695789	ENSG00000062485	ENST00000551253	CS	56299729	56300672	NaiveT_13478	openGene2openGene	PSO
immune	NaiveT	rs12946510	chr17	39756124	rs12946510	ENSG00000131748	ENST00000583718	STARD3	39756032	39756291	NaiveT_23596	ocr2openGene	MS
immune	NaiveT	rs34593439	chr15	78944951	rs2289702	ENSG00000103811	ENST00000649928	CTSH	78944455	78945447	NaiveT_20042	openGene2openGene	T1D
immune	NaiveT	rs34593439	chr15	78944951	rs2289702	ENSG00000103811	ENST00000678031	CTSH	78944455	78945447	NaiveT_20042	openGene2openGene	T1D
immune	NaiveT	rs663743	chr11	64285685	rs887314	ENSG00000149743	ENST00000541928	TRPT1	64284430	64286025	NaiveT_10234	openGene2openGene	T1D
immune	NaiveT	rs2066819	chr12	56334216	rs2371494	ENSG00000135423	ENST00000486896	GLS2	56333362	56334472	NaiveT_13480	openGene2openGene	PSO
immune	NaiveT	rs2304206	chr19	49665670	rs2304205	ENSG00000104870	ENST00000594823	FCGRT	49665311	49666279	NaiveT_28991	openGene2openGene	VIT
immune	NaiveT	rs694739	chr11	64284975	rs2510066	ENSG00000149761	ENST00000537707	NUDT22	64284430	64286025	NaiveT_10234	openGene2openGene	MS
immune	NaiveT	rs2304206	chr19	49665763	rs2304204	ENSG00000104870	ENST00000594823	FCGRT	49665311	49666279	NaiveT_28991	openGene2openGene	VIT
immune	NaiveT	rs3801810	chr7	26864711	rs17323934	ENSG00000240990	ENST00000648491	HOXA11-AS	26863810	26865198	NaiveT_51414	openGene2openGene	CRO
immune	NaiveT	rs2066819	chr12	56334353	rs79824801	ENSG00000062485	ENST00000547283	CS	56333362	56334472	NaiveT_13480	openGene2openGene	PSO
immune	NaiveT	rs12365699	chr11	118870448	rs7117261	ENSG00000110367	ENST00000531971	DDX6	118869916	118871072	NaiveT_11439	ocr2openGene	ALG
immune	NaiveT	rs10200159	chr2	55618001	rs34380337	ENSG00000068912	ENST00000692971	ERLEC1	55617006	55618136	NaiveT_30457	openGene2openGene	VIT
immune	NaiveT	rs10200159	chr2	55617974	rs10200159	ENSG00000068912	ENST00000690769	ERLEC1	55617006	55618136	NaiveT_30457	openGene2openGene	VIT
immune	NaiveT	rs17323934	chr7	26865151	rs73069540	ENSG00000005073	ENST00000517402	HOXA11	26863810	26865198	NaiveT_51414	openGene2openGene	T1D
immune	NaiveT	rs7204270	chr16	30183519	rs930392	ENSG00000149925	ENST00000642816	ALDOA	30183197	30184692	NaiveT_21314	openGene2openGene	MS
immune	NaiveT	rs630923	chr11	118883644	rs630923	ENSG00000172375	ENST00000528271	C2CD2L	118883384	118884047	NaiveT_11443	openGene2openGene	CRO
immune	NaiveT	rs766751473	chr5	132466255	rs2522057	ENSG00000283782	ENST00000638504	ENSG00000283782	132466186	132467134	NaiveT_45850	openGene2openGene	T1D
immune	NaiveT	rs63406760	chr12	123233754	rs1727332	ENSG00000111325	ENST00000420319	OGFOD2	123232753	123233897	NaiveT_15090	openGene2openGene	ALG
immune	NaiveT	rs63406760	chr12	123233754	rs1727332	ENSG00000111325	ENST00000541360	OGFOD2	123232753	123233897	NaiveT_15090	openGene2openGene	ALG
immune	NaiveT	rs2066819	chr12	56299736	rs41423244	ENSG00000196465	ENST00000552568	MYL6B	56299729	56300672	NaiveT_13478	openGene2openGene	PSO
immune	NaiveT	rs8054198	chr16	10944503	rs8054198	ENSG00000175643	ENST00000648619	RMI2	10944231	10944980	NaiveT_20853	openGene2openGene	SLE
immune	NaiveT	rs8079075	chr17	39868045	rs112880843	ENSG00000108344	ENST00000264639	PSMD3	39867643	39868446	NaiveT_23608	openGene2openGene	SLE
immune	NaiveT	rs2017445	chr12	55996852	rs59877680	ENSG00000139531	ENST00000356124	SUOX	55996794	55997776	NaiveT_13454	openGene2openGene	VIT
immune	NaiveT	rs63406760	chr12	123364549	rs7485502	ENSG00000111325	ENST00000544358	OGFOD2	123364378	123365985	NaiveT_15094	openGene2openGene	ALG
immune	NaiveT	rs2304206	chr19	49665614	rs2304206	ENSG00000201675	ENST00000364805	SNORD32A	49665311	49666279	NaiveT_28991	openGene2openGene	VIT
immune	NaiveT	rs2304206	chr19	49665670	rs2304205	ENSG00000201675	ENST00000364805	SNORD32A	49665311	49666279	NaiveT_28991	openGene2openGene	VIT
immune	NaiveT	rs663743	chr11	64284975	rs2510066	ENSG00000149781	ENST00000279227	FERMT3	64284430	64286025	NaiveT_10234	openGene2openGene	T1D
immune	NaiveT	rs2066819	chr12	56267121	rs60542959	ENSG00000139645	ENST00000680693	ANKRD52	56266643	56267546	NaiveT_13476	openGene2openGene	PSO
immune	NaiveT	rs11719975	chr3	18741605	rs9866257	ENSG00000182568	ENST00000482788	SATB1	18740577	18741798	NaiveT_38109	openGene2openGene	MS
immune	NaiveT	rs12445568	chr16	31033362	rs58726213	ENSG00000167395	ENST00000564189	ZNF646	31032588	31034457	NaiveT_21373	openGene2openGene	PSO
immune	NaiveT	rs2066819	chr12	56334353	rs79824801	ENSG00000139645	ENST00000551023	ANKRD52	56333362	56334472	NaiveT_13480	openGene2openGene	PSO
immune	NaiveT	rs8107548	chr19	49388057	rs10411630	ENSG00000104872	ENST00000599791	PIH1D1	49387932	49388370	NaiveT_28948	openGene2openGene	MS
immune	NaiveT	rs10200159	chr2	55617974	rs10200159	ENSG00000068912	ENST00000692786	ERLEC1	55617006	55618136	NaiveT_30457	openGene2openGene	VIT
immune	NaiveT	rs11246217	chr11	575408	rs56333810	ENSG00000177042	ENST00000492023	TMEM80	575234	576754	NaiveT_8974	openGene2openGene	SLE
immune	NaiveT	rs2066819	chr12	56333921	rs80317430	ENSG00000139645	ENST00000551023	ANKRD52	56333362	56334472	NaiveT_13480	openGene2openGene	PSO
immune	NaiveT	rs773125	chr12	56042145	rs1131017	ENSG00000258317	ENST00000550947	ENSG00000258317	56041316	56042410	NaiveT_13458	openGene2openGene	RA
immune	NaiveT	rs12087340	chr1	85276474	rs1060843	ENSG00000117155	ENST00000342203	SSX2IP	85276082	85277105	NaiveT_2313	openGene2openGene	MS
immune	NaiveT	rs149010539	chr3	48504480	rs114743756	ENSG00000114268	ENST00000471890	PFKFB4	48503752	48504766	NaiveT_38777	openGene2openGene	CRO
immune	NaiveT	rs7187776	chr16	28863883	rs11864750	ENSG00000177548	ENST00000561501	RABEP2	28863180	28864245	NaiveT_21237	openGene2openGene	T1D
immune	NaiveT	rs12087340	chr1	85276474	rs1060843	ENSG00000117155	ENST00000422026	SSX2IP	85276082	85277105	NaiveT_2313	openGene2openGene	MS
immune	NaiveT	rs7187776	chr16	28863801	rs7198606	ENSG00000177548	ENST00000562475	RABEP2	28863180	28864245	NaiveT_21237	openGene2openGene	T1D
immune	NaiveT	rs2304206	chr19	49665670	rs2304205	ENSG00000126457	ENST00000525915	PRMT1	49665311	49666279	NaiveT_28991	openGene2openGene	VIT
immune	NaiveT	rs2304206	chr19	49677009	rs975484	ENSG00000104870	ENST00000598076	FCGRT	49676611	49677468	NaiveT_28993	openGene2openGene	VIT
immune	NaiveT	rs7187776	chr16	28863883	rs11864750	ENSG00000177548	ENST00000562475	RABEP2	28863180	28864245	NaiveT_21237	openGene2openGene	T1D
immune	NaiveT	rs694739	chr11	64284975	rs2510066	ENSG00000182450	ENST00000541349	KCNK4	64284430	64286025	NaiveT_10234	openGene2openGene	MS
immune	NaiveT	rs4690229	chr4	987108	rs11248061	ENSG00000127418	ENST00000512174	FGFRL1	986619	987522	NaiveT_41439	openGene2openGene	SLE
immune	NaiveT	rs1170436	chr16	68539161	rs1170445	ENSG00000141076	ENST00000568448	UTP4	68538745	68540010	NaiveT_21819	openGene2openGene	SLE
immune	NaiveT	rs694739	chr11	64285685	rs887314	ENSG00000182450	ENST00000541349	KCNK4	64284430	64286025	NaiveT_10234	openGene2openGene	MS
immune	NaiveT	rs2066819	chr12	56267121	rs60542959	ENSG00000062485	ENST00000551253	CS	56266643	56267546	NaiveT_13476	openGene2openGene	PSO
immune	NaiveT	rs2304206	chr19	49665763	rs2304204	ENSG00000126457	ENST00000525915	PRMT1	49665311	49666279	NaiveT_28991	openGene2openGene	VIT
immune	NaiveT	rs10876864	chr12	56080024	rs7297175	ENSG00000170515	ENST00000552766	PA2G4	56078984	56080531	NaiveT_13460	openGene2openGene	ALG
immune	NaiveT	rs7665090	chr4	102630752	rs7665854	ENSG00000164039	ENST00000464039	BDH2	102630458	102631250	NaiveT_42868	ocr2openGene	MS
immune	NaiveT	rs3748817	chr1	2642639	rs9970196	ENSG00000157873	ENST00000466750	TNFRSF14	2642393	2643443	NaiveT_136	ocr2openGene	MS
immune	NaiveT	rs61759532	chr17	7337072	rs61759532	ENSG00000129255	ENST00000572936	MPDU1	7336300	7337260	NaiveT_22665	openGene2openGene	T1D
immune	NaiveT	rs36014129	chr6	26189128	rs13204572	ENSG00000196747	ENST00000358739	H2AC13	26188407	26189374	NaiveT_47599	openGene2openGene	SLE
immune	NaiveT	rs2233424	chr6	44265240	rs2233433	ENSG00000096080	ENST00000372116	MRPS18A	44264886	44265902	NaiveT_48486	openGene2openGene	RA
immune	NaiveT	rs2233424	chr6	44265240	rs2233433	ENSG00000096080	ENST00000427312	MRPS18A	44264886	44265902	NaiveT_48486	openGene2openGene	RA
immune	NaiveT	rs2066819	chr12	56333921	rs80317430	ENSG00000062485	ENST00000551253	CS	56333362	56334472	NaiveT_13480	openGene2openGene	PSO
immune	NaiveT	rs2066819	chr12	56334216	rs2371494	ENSG00000062485	ENST00000551473	CS	56333362	56334472	NaiveT_13480	openGene2openGene	PSO
immune	NaiveT	rs28449958	chr16	28824361	rs138159013	ENSG00000176953	ENST00000565752	NFATC2IP	28822505	28824684	NaiveT_21235	openGene2openGene	IBD
immune	NaiveT	rs28449958	chr16	28880144	rs8055138	ENSG00000176953	ENST00000320805	NFATC2IP	28879539	28880510	NaiveT_21239	openGene2openGene	IBD
immune	NaiveT	rs2066819	chr12	56334353	rs79824801	ENSG00000123353	ENST00000550836	ORMDL2	56333362	56334472	NaiveT_13480	openGene2openGene	PSO
immune	NaiveT	rs2066819	chr12	56333921	rs80317430	ENSG00000123353	ENST00000550836	ORMDL2	56333362	56334472	NaiveT_13480	openGene2openGene	PSO
immune	NaiveT	rs11230563	chr11	61022171	rs55753183	ENSG00000013725	ENST00000452451	CD6	61021614	61022265	NaiveT_10052	ocr2openGene	CRO
immune	NaiveT	rs11230563	chr11	61022171	rs55753183	ENSG00000013725	ENST00000433107	CD6	61021614	61022265	NaiveT_10052	ocr2openGene	CRO
immune	NaiveT	rs11230563	chr11	61022171	rs55753183	ENSG00000013725	ENST00000542157	CD6	61021614	61022265	NaiveT_10052	ocr2openGene	CRO
immune	NaiveT	rs36014129	chr6	26189128	rs13204572	ENSG00000158406	ENST00000634956	H4C8	26188407	26189374	NaiveT_47599	ocr2openGene	SLE
immune	NaiveT	rs61759532	chr17	7337072	rs61759532	ENSG00000129255	ENST00000574558	MPDU1	7336300	7337260	NaiveT_22665	openGene2openGene	T1D
immune	NaiveT	rs2066819	chr12	56267121	rs60542959	ENSG00000135414	ENST00000257868	GDF11	56266643	56267546	NaiveT_13476	openGene2openGene	PSO
immune	NaiveT	rs35327136	chr17	45410058	rs35389313	ENSG00000224505	ENST00000589950	HEXIM2-AS1	45409511	45410775	NaiveT_23941	openGene2openGene	T1D
immune	NaiveT	rs1738074	chr6	159044945	rs1738074	ENSG00000271913	ENST00000667452	TAGAP-AS1	159044735	159045488	NaiveT_50570	openGene2openGene	CEL
immune	NaiveT	rs3801810	chr7	26857820	rs3801807	ENSG00000005020	ENST00000490456	SKAP2	26857428	26858371	NaiveT_51413	openGene2openGene	CRO
immune	NaiveT	rs8042861	chr15	90388131	rs2589940	ENSG00000140577	ENST00000420329	CRTC3	90387658	90388840	NaiveT_20290	openGene2openGene	MS
immune	NaiveT	rs8042861	chr15	90388225	rs2589941	ENSG00000140577	ENST00000420329	CRTC3	90387658	90388840	NaiveT_20290	openGene2openGene	MS
immune	NaiveT	rs8042861	chr15	90388131	rs2589940	ENSG00000140577	ENST00000691029	CRTC3	90387658	90388840	NaiveT_20290	openGene2openGene	MS
immune	NaiveT	rs5743618	chr4	38805206	rs5743557	ENSG00000035928	ENST00000381897	RFC1	38804017	38805355	NaiveT_41955	openGene2openGene	ALG
immune	NaiveT	rs5743618	chr4	38805230	rs118034493	ENSG00000035928	ENST00000381897	RFC1	38804017	38805355	NaiveT_41955	openGene2openGene	ALG
immune	NaiveT	rs7187776	chr16	28846324	rs7187776	ENSG00000213658	ENST00000566270	LAT	28846066	28846899	NaiveT_21236	openGene2openGene	T1D
immune	NaiveT	rs6435203	chr2	203740764	rs4673260	ENSG00000173166	ENST00000428637	RAPH1	203740534	203741952	NaiveT_33423	ocr2openGene	MS
immune	NaiveT	rs7187776	chr16	28846324	rs7187776	ENSG00000213658	ENST00000568899	LAT	28846066	28846899	NaiveT_21236	openGene2openGene	T1D
immune	NaiveT	rs7187776	chr16	28846324	rs7187776	ENSG00000213658	ENST00000568440	LAT	28846066	28846899	NaiveT_21236	openGene2openGene	T1D
immune	NaiveT	rs1194	chr6	35297641	rs4711414	ENSG00000112033	ENST00000311565	PPARD	35297600	35298073	NaiveT_48133	openGene2openGene	SLE
immune	NaiveT	rs33993564	chr5	150847077	rs10051924	ENSG00000086589	ENST00000521248	RBM22	150846304	150847419	NaiveT_46318	openGene2openGene	IBD
immune	NaiveT	rs149010539	chr3	49673997	chr3:49711430	ENSG00000226913	ENST00000433882	BSN-DT	49673613	49674816	NaiveT_38829	openGene2openGene	CRO
immune	NaiveT	rs112006329	chr11	575800	rs34793529	ENSG00000177030	ENST00000692634	DEAF1	575234	576754	NaiveT_8974	openGene2openGene	SLE
immune	NaiveT	rs1950897	chr14	68261762	rs17105278	ENSG00000185650	ENST00000336440	ZFP36L1	68260687	68262035	NaiveT_17687	ocr2openGene	RA
immune	NaiveT	rs9926533	chr16	31074149	rs2303222	ENSG00000099364	ENST00000338343	FBXL19	31073199	31074873	NaiveT_21374	openGene2openGene	SLE
immune	NaiveT	rs533646	chr11	118700210	rs642224	ENSG00000110367	ENST00000531971	DDX6	118699504	118700502	NaiveT_11431	openGene2openGene	MS
immune	NaiveT	rs1701704	chr12	55996852	rs705702	ENSG00000123411	ENST00000551701	IKZF4	55996794	55997776	NaiveT_13454	openGene2openGene	T1D
immune	NaiveT	rs1738074	chr6	159044945	rs1738074	ENSG00000224478	ENST00000421161	ENSG00000224478	159044735	159045488	NaiveT_50570	openGene2openGene	CEL
immune	NaiveT	rs12421615	chr11	64284975	rs2510066	ENSG00000149781	ENST00000345728	FERMT3	64284430	64286025	NaiveT_10234	openGene2openGene	VIT
immune	NaiveT	rs2304206	chr19	49665670	rs2304205	ENSG00000126458	ENST00000601532	RRAS	49665311	49666279	NaiveT_28991	openGene2openGene	VIT
immune	NaiveT	rs694739	chr11	64340005	rs479777	ENSG00000126432	ENST00000265462	PRDX5	64339936	64340948	NaiveT_10242	openGene2openGene	MS
immune	NaiveT	rs3197999	chr3	50299601	rs34136796	ENSG00000114388	ENST00000476064	NPRL2	50298764	50299930	NaiveT_38864	openGene2openGene	IBD
immune	NaiveT	rs6435203	chr2	203741909	rs13035157	ENSG00000178562	ENST00000374481	CD28	203740534	203741952	NaiveT_33423	ocr2openGene	MS
immune	NaiveT	rs63406760	chr12	122966218	rs4148856	ENSG00000150967	ENST00000392439	ABCB9	122966032	122966956	NaiveT_15075	openGene2openGene	ALG
immune	NaiveT	rs63406760	chr12	123364549	rs7485502	ENSG00000150967	ENST00000392439	ABCB9	123364378	123365985	NaiveT_15094	openGene2openGene	ALG
immune	NaiveT	rs36014129	chr6	26189128	rs13204572	ENSG00000180596	ENST00000314332	H2BC4	26188407	26189374	NaiveT_47599	openGene2openGene	SLE
immune	NaiveT	rs4690229	chr4	987108	rs11248061	ENSG00000090316	ENST00000503693	MAEA	986619	987522	NaiveT_41439	openGene2openGene	SLE
immune	NaiveT	rs4690229	chr4	986676	rs4690220	ENSG00000090316	ENST00000509531	MAEA	986619	987522	NaiveT_41439	openGene2openGene	SLE
immune	NaiveT	rs773125	chr12	56042145	rs1131017	ENSG00000135473	ENST00000548043	PAN2	56041316	56042410	NaiveT_13458	openGene2openGene	RA
immune	NaiveT	rs5743618	chr4	38805206	rs5743557	ENSG00000249667	ENST00000692353	LINC01259	38804017	38805355	NaiveT_41955	openGene2openGene	ALG
immune	NaiveT	rs77599401	chr1	206685302	rs181345810	ENSG00000266094	ENST00000605120	RASSF5	206684689	206686312	NaiveT_5012	openGene2openGene	T1D
immune	NaiveT	rs2304206	chr19	49665670	rs2304205	ENSG00000126461	ENST00000360565	SCAF1	49665311	49666279	NaiveT_28991	openGene2openGene	VIT
immune	NaiveT	rs9355260	chr6	159107222	rs7772013	ENSG00000130363	ENST00000367069	RSPH3	159106729	159107341	NaiveT_50577	openGene2openGene	MS
immune	NaiveT	rs2066819	chr12	56333921	rs80317430	ENSG00000062485	ENST00000547283	CS	56333362	56334472	NaiveT_13480	openGene2openGene	PSO
immune	NaiveT	rs13153019	chr5	177357438	rs4976688	ENSG00000146067	ENST00000508298	FAM193B	177357182	177358342	NaiveT_46739	openGene2openGene	ALG
immune	NaiveT	rs5743618	chr4	38804398	rs5743563	ENSG00000249667	ENST00000692353	LINC01259	38804017	38805355	NaiveT_41955	openGene2openGene	ALG
immune	NaiveT	rs12128789	chr1	212699732	rs2202683	ENSG00000203705	ENST00000497768	TATDN3	212699067	212700912	NaiveT_5214	openGene2openGene	T1D
immune	NaiveT	rs5743618	chr4	38805206	rs5743557	ENSG00000174130	ENST00000381950	TLR6	38804017	38805355	NaiveT_41955	openGene2openGene	ALG
immune	NaiveT	rs5743618	chr4	38805230	rs118034493	ENSG00000174130	ENST00000381950	TLR6	38804017	38805355	NaiveT_41955	openGene2openGene	ALG
immune	NaiveT	rs28449958	chr16	28863801	rs7198606	ENSG00000283845	ENST00000577590	MIR4721	28863180	28864245	NaiveT_21237	openGene2openGene	IBD
immune	NaiveT	rs5743618	chr4	38804362	rs59480104	ENSG00000174130	ENST00000508254	TLR6	38804017	38805355	NaiveT_41955	openGene2openGene	ALG
immune	NaiveT	rs5743618	chr4	38804321	rs17578127	ENSG00000174125	ENST00000506146	TLR1	38804017	38805355	NaiveT_41955	openGene2openGene	ALG
immune	NaiveT	rs2017445	chr12	56041628	rs705704	ENSG00000065357	ENST00000394147	DGKA	56041316	56042410	NaiveT_13458	openGene2openGene	VIT
immune	NaiveT	rs10876864	chr12	56042145	rs1131017	ENSG00000135473	ENST00000547994	PAN2	56041316	56042410	NaiveT_13458	openGene2openGene	ALG
immune	NaiveT	rs12946510	chr17	39868373	rs11557466	ENSG00000141738	ENST00000583813	GRB7	39867643	39868446	NaiveT_23608	openGene2openGene	MS
immune	NaiveT	rs4690229	chr4	986676	rs4690220	ENSG00000145214	ENST00000509465	DGKQ	986619	987522	NaiveT_41439	openGene2openGene	SLE
immune	NaiveT	rs3801810	chr7	26864042	rs73069539	ENSG00000253187	ENST00000519935	HOXA10-AS	26863810	26865198	NaiveT_51414	openGene2openGene	CRO
immune	NaiveT	rs12232003	chr12	53180847	rs59218377	ENSG00000139546	ENST00000456234	TARBP2	53180038	53181341	NaiveT_13292	openGene2openGene	T1D
immune	NaiveT	rs10985070	chr9	120876986	rs73541868	ENSG00000056558	ENST00000373887	TRAF1	120875834	120877878	NaiveT_57821	openGene2openGene	RA
immune	NaiveT	rs5758343	chr22	41544520	rs28623192	ENSG00000167074	ENST00000406644	TEF	41543926	41545198	NaiveT_37452	openGene2openGene	ALG
immune	NaiveT	rs533646	chr11	118690701	rs12798453	ENSG00000110367	ENST00000525082	DDX6	118689816	118690800	NaiveT_11430	openGene2openGene	MS
immune	NaiveT	rs10068717	chr5	142128923	rs11739961	ENSG00000113552	ENST00000510194	GNPDA1	142128815	142129322	NaiveT_46151	ocr2openGene	ALG
immune	NaiveT	rs10068717	chr5	142128923	rs11739961	ENSG00000113552	ENST00000513454	GNPDA1	142128815	142129322	NaiveT_46151	ocr2openGene	ALG
immune	NaiveT	rs533646	chr11	118690701	rs12798453	ENSG00000110367	ENST00000533239	DDX6	118689816	118690800	NaiveT_11430	openGene2openGene	MS
immune	NaiveT	rs533646	chr11	118689860	rs4938529	ENSG00000110367	ENST00000533239	DDX6	118689816	118690800	NaiveT_11430	openGene2openGene	MS
immune	NaiveT	rs930297	chr17	75412743	rs9914731	ENSG00000125447	ENST00000582821	GGA3	75412441	75412936	NaiveT_24966	ocr2openGene	SLE
immune	NaiveT	rs2196171	chr2	197805147	rs770658	ENSG00000152430	ENST00000434976	BOLL	197804195	197805456	NaiveT_33265	openGene2openGene	SLE
immune	NaiveT	rs17849502	chr1	183471396	rs41272536	ENSG00000116701	ENST00000367535	NCF2	183471022	183473163	NaiveT_4386	openGene2openGene	SLE
immune	NaiveT	rs2017445	chr12	56041628	rs705704	ENSG00000258199	ENST00000553176	ENSG00000258199	56041316	56042410	NaiveT_13458	openGene2openGene	VIT
immune	NaiveT	rs930297	chr17	75412743	rs9914731	ENSG00000125447	ENST00000538886	GGA3	75412441	75412936	NaiveT_24966	ocr2openGene	SLE
immune	NaiveT	rs1800693	chr12	6341779	rs767455	ENSG00000139190	ENST00000400911	VAMP1	6341468	6342217	NaiveT_12043	openGene2openGene	MS
immune	NaiveT	rs61759532	chr17	7337072	rs61759532	ENSG00000072778	ENST00000543245	ACADVL	7336300	7337260	NaiveT_22665	openGene2openGene	T1D
immune	NaiveT	rs930297	chr17	75412743	rs9914731	ENSG00000125447	ENST00000580799	GGA3	75412441	75412936	NaiveT_24966	ocr2openGene	SLE
immune	NaiveT	rs12445568	chr16	31033362	rs58726213	ENSG00000261487	ENST00000566056	ENSG00000261487	31032588	31034457	NaiveT_21373	openGene2openGene	PSO
immune	NaiveT	rs28449958	chr16	28824361	rs138159013	ENSG00000177548	ENST00000562475	RABEP2	28822505	28824684	NaiveT_21235	openGene2openGene	IBD
immune	NaiveT	rs4899260	chr14	68816658	rs4899261	ENSG00000259038	ENST00000556301	ENSG00000259038	68816110	68816989	NaiveT_17733	ocr2openGene	CEL
immune	NaiveT	rs59593577	chr11	95688457	rs55780822	ENSG00000263465	ENST00000587424	SRSF8	95688042	95689575	NaiveT_11016	ocr2openGene	ALG
immune	NaiveT	rs508970	chr11	61120529	rs671444	ENSG00000167987	ENST00000538036	VPS37C	61120216	61121143	NaiveT_10073	ocr2openGene	RA
immune	NaiveT	rs2017445	chr12	56041720	rs705705	ENSG00000135473	ENST00000551359	PAN2	56041316	56042410	NaiveT_13458	openGene2openGene	VIT
immune	NaiveT	rs7997823	chr13	99375703	rs8181880	ENSG00000228889	ENST00000685591	UBAC2-AS1	99375086	99375797	NaiveT_16504	ocr2openGene	CRO
immune	NaiveT	rs2256814	chr20	63737186	rs1275330	ENSG00000101246	ENST00000424545	ARFRP1	63737088	63737748	NaiveT_35777	openGene2openGene	MS
immune	NaiveT	rs7723899	chr5	96896438	rs2548538	ENSG00000247121	ENST00000665723	ENSG00000247121	96895881	96896751	NaiveT_45345	openGene2openGene	CRO
immune	NaiveT	rs7187776	chr16	28880144	rs8055138	ENSG00000178188	ENST00000561629	SH2B1	28879539	28880510	NaiveT_21239	openGene2openGene	T1D
immune	NaiveT	rs13018977	chr2	241316415	rs13006939	ENSG00000115685	ENST00000402734	PPP1R7	241314940	241316551	NaiveT_34389	openGene2openGene	T1D
immune	NaiveT	rs444210	chr6	166957500	rs2149084	ENSG00000213066	ENST00000349556	CEP43	166956085	166957570	NaiveT_50688	openGene2openGene	CRO
immune	NaiveT	rs7723899	chr5	96897102	rs2161657	ENSG00000164308	ENST00000510373	ERAP2	96896803	96897144	NaiveT_45346	openGene2openGene	CRO
immune	NaiveT	rs2304206	chr19	49665614	rs2304206	ENSG00000142546	ENST00000596358	NOSIP	49665311	49666279	NaiveT_28991	openGene2openGene	VIT
immune	NaiveT	rs2304206	chr19	49665670	rs2304205	ENSG00000142534	ENST00000600027	RPS11	49665311	49666279	NaiveT_28991	openGene2openGene	VIT
immune	NaiveT	rs41263646	chr1	183590569	rs2274065	ENSG00000232860	ENST00000663067	SMG7-AS1	183589927	183591082	NaiveT_4392	openGene2openGene	SLE
immune	NaiveT	rs4899260	chr14	68816828	rs4899262	ENSG00000185650	ENST00000557022	ZFP36L1	68816110	68816989	NaiveT_17733	ocr2openGene	CEL
immune	NaiveT	rs12128789	chr1	212700089	rs2221593	ENSG00000117697	ENST00000366976	NSL1	212699067	212700912	NaiveT_5214	openGene2openGene	T1D
immune	NaiveT	rs12128789	chr1	212699510	rs73079851	ENSG00000117697	ENST00000366976	NSL1	212699067	212700912	NaiveT_5214	openGene2openGene	T1D
immune	NaiveT	rs12128789	chr1	212700215	rs3754482	ENSG00000117697	ENST00000626725	NSL1	212699067	212700912	NaiveT_5214	openGene2openGene	T1D
immune	NaiveT	rs9889262	chr17	49361940	rs112502960	ENSG00000248714	ENST00000507337	ZNF652-AS1	49361006	49362677	NaiveT_24116	openGene2openGene	ALG
immune	NaiveT	rs1036207	chr5	142109462	rs6580223	ENSG00000113552	ENST00000505689	GNPDA1	142108360	142109681	NaiveT_46150	openGene2openGene	MS
immune	NaiveT	rs28449958	chr16	28863801	rs7198606	ENSG00000177548	ENST00000563577	RABEP2	28863180	28864245	NaiveT_21237	openGene2openGene	IBD
immune	NaiveT	rs7187776	chr16	28846324	rs7187776	ENSG00000169682	ENST00000311008	SPNS1	28846066	28846899	NaiveT_21236	openGene2openGene	T1D
immune	NaiveT	rs773125	chr12	56042145	rs1131017	ENSG00000229117	ENST00000358888	RPL41	56041316	56042410	NaiveT_13458	openGene2openGene	RA
immune	NaiveT	rs17849501	chr1	183471396	rs41272536	ENSG00000121486	ENST00000487028	TRMT1L	183471022	183473163	NaiveT_4386	openGene2openGene	SLE
immune	NaiveT	rs773125	chr12	56042145	rs1131017	ENSG00000229117	ENST00000546591	RPL41	56041316	56042410	NaiveT_13458	openGene2openGene	RA
immune	NaiveT	rs9611565	chr22	41381237	rs2234052	ENSG00000100410	ENST00000491254	PHF5A	41381064	41382555	NaiveT_37439	openGene2openGene	VIT
immune	NaiveT	rs921650	chr17	39863805	rs35564481	ENSG00000141736	ENST00000584601	ERBB2	39863792	39864592	NaiveT_23607	openGene2openGene	ALG
immune	NaiveT	imm_5_40408209	chr5	40410637	rs11739261	ENSG00000145592	ENST00000507642	RPL37	40410163	40410928	NaiveT_44407	openGene2openGene	CRO
immune	NaiveT	rs17849502	chr1	183471396	rs41272536	ENSG00000121486	ENST00000367506	TRMT1L	183471022	183473163	NaiveT_4386	openGene2openGene	SLE
immune	NaiveT	rs7723899	chr5	96896636	rs200093446	ENSG00000247121	ENST00000663822	ENSG00000247121	96895881	96896751	NaiveT_45345	openGene2openGene	CRO
immune	NaiveT	rs7723899	chr5	96896541	rs200833468	ENSG00000164308	ENST00000379904	ERAP2	96895881	96896751	NaiveT_45345	openGene2openGene	CRO
immune	NaiveT	rs9828629	chr3	71478927	rs9854068	ENSG00000114861	ENST00000497553	FOXP1	71478557	71479058	NaiveT_39269	ocr2openGene	MS
immune	NaiveT	rs2066819	chr12	56267121	rs60542959	ENSG00000135473	ENST00000610546	PAN2	56266643	56267546	NaiveT_13476	openGene2openGene	PSO
immune	NaiveT	rs7775055	chr6	32692327	rs112466823	ENSG00000204287	ENST00000395388	HLA-DRA	32692098	32692358	NaiveT_47995	ocr2openGene	JIA
immune	NaiveT	rs36014129	chr6	26044636	rs35506517	ENSG00000180573	ENST00000602637	H2AC6	26044337	26044673	NaiveT_47583	openGene2openGene	SLE
immune	NaiveT	rs1031034	chr4	101347783	rs2850328	ENSG00000248161	ENST00000502883	ENSG00000248161	101346851	101348444	NaiveT_42837	openGene2openGene	VIT
immune	NaiveT	rs17323934	chr7	26864042	rs73069539	ENSG00000233429	ENST00000425358	HOTAIRM1	26863810	26865198	NaiveT_51414	openGene2openGene	T1D
immune	NaiveT	rs773125	chr12	56042145	rs1131017	ENSG00000065357	ENST00000402956	DGKA	56041316	56042410	NaiveT_13458	openGene2openGene	RA
immune	NaiveT	rs773125	chr12	56042145	rs1131017	ENSG00000065357	ENST00000553783	DGKA	56041316	56042410	NaiveT_13458	openGene2openGene	RA
immune	NaiveT	rs1463485	chr17	75855710	rs1463485	ENSG00000204316	ENST00000309352	MRPL38	75854943	75856175	NaiveT_24999	openGene2openGene	SLE
immune	NaiveT	rs175126	chr11	61066241	rs175127	ENSG00000013725	ENST00000545320	CD6	61065858	61066412	NaiveT_10059	ocr2openGene	MS
immune	NaiveT	rs773125	chr12	56042145	rs1131017	ENSG00000065357	ENST00000556001	DGKA	56041316	56042410	NaiveT_13458	openGene2openGene	RA
immune	NaiveT	rs12445568	chr16	31010559	rs140820592	ENSG00000260267	ENST00000564629	ENSG00000260267	31010073	31011310	NaiveT_21372	openGene2openGene	PSO
immune	NaiveT	rs11624293	chr14	88006251	rs8005161	ENSG00000140030	ENST00000267549	GPR65	88006047	88006922	NaiveT_18045	ocr2openGene	AS
immune	NaiveT	rs36016881	chr1	7961913	rs35675666	ENSG00000049246	ENST00000361923	PER3	7961080	7962020	NaiveT_249	openGene2openGene	IBD
immune	NaiveT	rs59593577	chr11	95688457	rs55780822	ENSG00000245552	ENST00000501356	ENSG00000245552	95688042	95689575	NaiveT_11016	ocr2openGene	ALG
immune	NaiveT	rs11611029	chr12	55974294	rs11171710	ENSG00000170473	ENST00000398213	PYM1	55973423	55974297	NaiveT_13451	openGene2openGene	HT
immune	NaiveT	rs11611029	chr12	55974294	rs11171710	ENSG00000170473	ENST00000454792	PYM1	55973423	55974297	NaiveT_13451	openGene2openGene	HT
immune	NaiveT	rs8079075	chr17	39820248	rs9904834	ENSG00000161405	ENST00000583368	IKZF3	39819260	39820252	NaiveT_23604	ocr2openGene	SLE
immune	NaiveT	rs1453560	chr17	39820248	rs9904834	ENSG00000161405	ENST00000583368	IKZF3	39819260	39820252	NaiveT_23604	ocr2openGene	SLE
immune	NaiveT	rs9989735	chr2	230225228	rs10209615	ENSG00000067066	ENST00000427101	SP100	230225192	230226532	NaiveT_34026	openGene2openGene	MS
immune	NaiveT	rs11624293	chr14	88006251	rs8005161	ENSG00000054983	ENST00000544807	GALC	88006047	88006922	NaiveT_18045	ocr2openGene	AS
immune	NaiveT	rs663743	chr11	64284975	rs2510066	ENSG00000182450	ENST00000696753	KCNK4	64284430	64286025	NaiveT_10234	openGene2openGene	T1D
immune	NaiveT	rs74796499	chr14	88006502	rs78461372	ENSG00000258826	ENST00000557631	LINC01147	88006047	88006922	NaiveT_18045	ocr2openGene	MS
immune	NaiveT	rs663743	chr11	64340263	rs663743	ENSG00000173153	ENST00000539594	ESRRA	64339936	64340948	NaiveT_10242	openGene2openGene	T1D
immune	NaiveT	rs13153019	chr5	177357438	rs4976688	ENSG00000131183	ENST00000513614	SLC34A1	177357182	177358342	NaiveT_46739	openGene2openGene	ALG
immune	NaiveT	rs663743	chr11	64340005	rs479777	ENSG00000173113	ENST00000539854	TRMT112	64339936	64340948	NaiveT_10242	openGene2openGene	T1D
immune	NaiveT	rs7130753	chr11	111602364	rs59921976	ENSG00000086848	ENST00000531154	ALG9	111601783	111603187	NaiveT_11265	openGene2openGene	ALG
immune	NaiveT	rs367569	chr16	11255821	rs243332	ENSG00000182108	ENST00000331808	DEXI	11254871	11256409	NaiveT_20868	openGene2openGene	PSO
immune	NaiveT	rs12128789	chr1	212699754	rs2202682	ENSG00000203705	ENST00000497768	TATDN3	212699067	212700912	NaiveT_5214	openGene2openGene	T1D
immune	NaiveT	rs11154801	chr6	135497759	rs13197384	ENSG00000029363	ENST00000527759	BCLAF1	135497276	135498588	NaiveT_49867	openGene2openGene	MS
immune	NaiveT	rs1920296	chr3	121835005	rs72421117	ENSG00000160124	ENST00000291458	MIX23	121834626	121835756	NaiveT_39996	openGene2openGene	MS
immune	NaiveT	rs2066819	chr12	56299736	rs41423244	ENSG00000135482	ENST00000552345	ZC3H10	56299729	56300672	NaiveT_13478	openGene2openGene	PSO
immune	NaiveT	rs10790268	chr11	118790689	rs57494551	ENSG00000118096	ENST00000533918	IFT46	118790442	118791548	NaiveT_11433	openGene2openGene	RA
immune	NaiveT	rs3197999	chr3	49358927	rs3811699	ENSG00000067560	ENST00000678921	RHOA	49357848	49359092	NaiveT_38817	openGene2openGene	IBD
immune	NaiveT	rs10790268	chr11	118790689	rs57494551	ENSG00000118096	ENST00000534114	IFT46	118790442	118791548	NaiveT_11433	openGene2openGene	RA
immune	NaiveT	rs11154801	chr6	135497759	rs13197384	ENSG00000029363	ENST00000392348	BCLAF1	135497276	135498588	NaiveT_49867	openGene2openGene	MS
immune	NaiveT	rs5758343	chr22	41444403	rs106860	ENSG00000100412	ENST00000676792	ACO2	41444371	41444798	NaiveT_37443	ocr2openGene	ALG
immune	NaiveT	rs5758343	chr22	41448782	rs202657	ENSG00000100410	ENST00000491254	PHF5A	41448256	41448822	NaiveT_37447	ocr2openGene	ALG
immune	NaiveT	rs59716545	chr17	39756124	rs12946510	ENSG00000161395	ENST00000429199	PGAP3	39756032	39756291	NaiveT_23596	ocr2openGene	RA
immune	NaiveT	rs33993564	chr5	150846823	rs10058821	ENSG00000019582	ENST00000523836	CD74	150846304	150847419	NaiveT_46318	openGene2openGene	IBD
immune	NaiveT	rs5758343	chr22	41444403	rs106860	ENSG00000100412	ENST00000396512	ACO2	41444371	41444798	NaiveT_37443	ocr2openGene	ALG
immune	NaiveT	rs59716545	chr17	39756124	rs12946510	ENSG00000161395	ENST00000582276	PGAP3	39756032	39756291	NaiveT_23596	ocr2openGene	RA
immune	NaiveT	rs41263646	chr1	183590726	rs2333681	ENSG00000162704	ENST00000367534	ARPC5	183589927	183591082	NaiveT_4392	openGene2openGene	SLE
immune	NaiveT	rs6651252	chr8	128537795	rs10112057	ENSG00000249859	ENST00000663461	PVT1	128537729	128538073	NaiveT_55843	ocr2openGene	SLE
immune	NaiveT	rs9611565	chr22	41381879	rs2234058	ENSG00000100412	ENST00000676959	ACO2	41381064	41382555	NaiveT_37439	openGene2openGene	VIT
immune	NaiveT	rs2066819	chr12	56334353	rs79824801	ENSG00000135482	ENST00000257940	ZC3H10	56333362	56334472	NaiveT_13480	openGene2openGene	PSO
immune	NaiveT	rs756699	chr5	134114136	rs244656	ENSG00000043143	ENST00000681820	JADE2	134113991	134114949	NaiveT_45903	openGene2openGene	MS
immune	NaiveT	rs7723899	chr5	96897102	rs2161657	ENSG00000247121	ENST00000501338	ENSG00000247121	96896803	96897144	NaiveT_45346	openGene2openGene	CRO
immune	NaiveT	rs63406760	chr12	123364549	rs7485502	ENSG00000111328	ENST00000261692	CDK2AP1	123364378	123365985	NaiveT_15094	openGene2openGene	ALG
immune	NaiveT	rs773125	chr12	56042145	rs1131017	ENSG00000111540	ENST00000548068	RAB5B	56041316	56042410	NaiveT_13458	openGene2openGene	RA
immune	NaiveT	rs864537	chr1	167439433	rs840016	ENSG00000227776	ENST00000457236	AKR1D1P1	167439273	167439745	NaiveT_3988	openGene2openGene	CEL
immune	NaiveT	rs2110451	chr12	9773468	rs1029991	ENSG00000003056	ENST00000544245	M6PR	9773196	9774161	NaiveT_12246	ocr2openGene	HT
immune	NaiveT	rs7552167	chr1	24187278	rs4090311	ENSG00000001460	ENST00000435187	STPG1	24187066	24187792	NaiveT_766	openGene2openGene	PSO
immune	NaiveT	rs760805	chr1	24929953	rs71514255	ENSG00000117616	ENST00000568254	RSRP1	24929089	24930739	NaiveT_803	openGene2openGene	ALG
immune	NaiveT	rs9989735	chr2	230226508	rs13397985	ENSG00000185404	ENST00000243810	SP140L	230225192	230226532	NaiveT_34026	openGene2openGene	MS
immune	NaiveT	rs1359062	chr1	192575665	rs2984920	ENSG00000116747	ENST00000367443	RO60	192575330	192576004	NaiveT_4525	openGene2openGene	MS
immune	NaiveT	rs33993564	chr5	150846668	rs34156253	ENSG00000019582	ENST00000522246	CD74	150846304	150847419	NaiveT_46318	openGene2openGene	IBD
immune	NaiveT	rs41263646	chr1	183591057	rs4987080	ENSG00000116698	ENST00000444547	SMG7	183589927	183591082	NaiveT_4392	openGene2openGene	SLE
immune	NaiveT	rs8042861	chr15	90529758	rs113942266	ENSG00000197299	ENST00000355112	BLM	90529362	90530763	NaiveT_20295	openGene2openGene	MS
immune	NaiveT	rs6651252	chr8	128537795	rs10112057	ENSG00000249859	ENST00000655148	PVT1	128537729	128538073	NaiveT_55843	ocr2openGene	SLE
immune	NaiveT	rs694739	chr11	64340005	rs479777	ENSG00000110047	ENST00000320631	EHD1	64339936	64340948	NaiveT_10242	openGene2openGene	MS
immune	NaiveT	rs78865465	chr12	55974117	rs75639074	ENSG00000065357	ENST00000548549	DGKA	55973423	55974297	NaiveT_13451	openGene2openGene	T1D
immune	NaiveT	rs7997823	chr13	99375703	rs8181880	ENSG00000134882	ENST00000457666	UBAC2	99375086	99375797	NaiveT_16504	ocr2openGene	CRO
immune	NaiveT	rs63406760	chr12	123233754	rs1727332	ENSG00000139722	ENST00000267202	VPS37B	123232753	123233897	NaiveT_15090	openGene2openGene	ALG
immune	NaiveT	rs694739	chr11	64340005	rs479777	ENSG00000110047	ENST00000433803	EHD1	64339936	64340948	NaiveT_10242	openGene2openGene	MS
immune	NaiveT	rs4976646	chr5	177363161	rs67111717	ENSG00000131188	ENST00000502922	PRR7	177362645	177363455	NaiveT_46740	ocr2openGene	MS
immune	NaiveT	rs1701704	chr12	55996852	rs705702	ENSG00000139531	ENST00000551841	SUOX	55996794	55997776	NaiveT_13454	openGene2openGene	T1D
immune	NaiveT	rs33993564	chr5	150846682	rs58398445	ENSG00000019582	ENST00000522153	CD74	150846304	150847419	NaiveT_46318	openGene2openGene	IBD
immune	NaiveT	rs5758343	chr22	41381237	rs2234052	ENSG00000100412	ENST00000678600	ACO2	41381064	41382555	NaiveT_37439	openGene2openGene	ALG
immune	NaiveT	rs5758343	chr22	41381311	rs2234053	ENSG00000100412	ENST00000678600	ACO2	41381064	41382555	NaiveT_37439	openGene2openGene	ALG
immune	NaiveT	rs1048990	chr14	35122110	rs28365850	ENSG00000258704	ENST00000693259	SRP54-AS1	35121717	35122853	NaiveT_17089	openGene2openGene	ALG
immune	NaiveT	rs663743	chr11	64340005	rs479777	ENSG00000110047	ENST00000320631	EHD1	64339936	64340948	NaiveT_10242	openGene2openGene	T1D
immune	NaiveT	rs3197999	chr3	48685869	rs6792510	ENSG00000213672	ENST00000416649	NCKIPSD	48685522	48686514	NaiveT_38788	openGene2openGene	IBD
immune	NaiveT	rs5758343	chr22	41381237	rs2234052	ENSG00000100412	ENST00000678394	ACO2	41381064	41382555	NaiveT_37439	openGene2openGene	ALG
immune	NaiveT	rs12421615	chr11	64284975	rs2510066	ENSG00000173264	ENST00000542190	GPR137	64284430	64286025	NaiveT_10234	openGene2openGene	VIT
immune	NaiveT	rs13010713	chr2	181165502	rs10189776	ENSG00000234663	ENST00000669843	LINC01934	181165146	181166071	NaiveT_32847	ocr2openGene	CEL
immune	NaiveT	rs17849501	chr1	183471396	rs41272536	ENSG00000198860	ENST00000462677	TSEN15	183471022	183473163	NaiveT_4386	openGene2openGene	SLE
immune	NaiveT	rs34779708	chr10	35149409	rs12761675	ENSG00000095794	ENST00000469517	CREM	35149099	35149954	NaiveT_7020	ocr2openGene	IBD
immune	NaiveT	rs7665090	chr4	102630661	rs7665659	ENSG00000109332	ENST00000503418	UBE2D3	102630458	102631250	NaiveT_42868	ocr2openGene	MS
immune	NaiveT	rs60600003	chr7	37363047	rs76986765	ENSG00000155849	ENST00000445322	ELMO1	37362816	37364166	NaiveT_51630	ocr2openGene	MS
immune	NaiveT	rs12199481	chr6	158939454	rs12198180	ENSG00000164674	ENST00000360448	SYTL3	158938595	158940104	NaiveT_50564	ocr2openGene	SLE
immune	NaiveT	rs2304206	chr19	49665763	rs2304204	ENSG00000090554	ENST00000596435	FLT3LG	49665311	49666279	NaiveT_28991	openGene2openGene	VIT
immune	NaiveT	rs1453560	chr17	39868045	rs112880843	ENSG00000167258	ENST00000585161	CDK12	39867643	39868446	NaiveT_23608	openGene2openGene	SLE
immune	NaiveT	rs34779708	chr10	35120441	rs11592567	ENSG00000095794	ENST00000468236	CREM	35120203	35120939	NaiveT_7015	ocr2openGene	IBD
immune	NaiveT	rs1048990	chr14	35122110	rs28365850	ENSG00000258704	ENST00000689842	SRP54-AS1	35121717	35122853	NaiveT_17089	openGene2openGene	ALG
immune	NaiveT	rs1048990	chr14	35122110	rs28365850	ENSG00000258704	ENST00000690110	SRP54-AS1	35121717	35122853	NaiveT_17089	openGene2openGene	ALG
immune	NaiveT	rs1048990	chr14	35122110	rs28365850	ENSG00000258704	ENST00000686298	SRP54-AS1	35121717	35122853	NaiveT_17089	openGene2openGene	ALG
immune	NaiveT	imm_5_40408209	chr5	40406883	rs6896243	ENSG00000171522	ENST00000512578	PTGER4	40406632	40407054	NaiveT_44405	ocr2openGene	CRO
immune	NaiveT	rs3197999	chr3	50299601	rs34136796	ENSG00000114735	ENST00000448997	HEMK1	50298764	50299930	NaiveT_38864	openGene2openGene	IBD
immune	NaiveT	rs2304206	chr19	49665614	rs2304206	ENSG00000090554	ENST00000595510	FLT3LG	49665311	49666279	NaiveT_28991	openGene2openGene	VIT
immune	NaiveT	rs12421615	chr11	64284975	rs2510066	ENSG00000149743	ENST00000394547	TRPT1	64284430	64286025	NaiveT_10234	openGene2openGene	VIT
immune	NaiveT	rs10849448	chr12	6384185	rs10849448	ENSG00000111641	ENST00000545915	NOP2	6383686	6384394	NaiveT_12049	openGene2openGene	JIA
immune	NaiveT	rs10760123	chr9	120904499	rs2241003	ENSG00000119403	ENST00000453868	PHF19	120903721	120904576	NaiveT_57827	ocr2openGene	ALG
immune	NaiveT	rs4976646	chr5	177357447	rs4976689	ENSG00000169220	ENST00000514713	RGS14	177357182	177358342	NaiveT_46739	openGene2openGene	MS
immune	NaiveT	rs2017445	chr12	55996852	rs59877680	ENSG00000185664	ENST00000546543	PMEL	55996794	55997776	NaiveT_13454	openGene2openGene	VIT
immune	NaiveT	rs12445568	chr16	31033576	rs12445650	ENSG00000175938	ENST00000318663	ORAI3	31032588	31034457	NaiveT_21373	openGene2openGene	PSO
immune	NaiveT	rs11719975	chr3	18757782	rs4328824	ENSG00000182568	ENST00000457005	SATB1	18757770	18758594	NaiveT_38111	ocr2openGene	MS
immune	NaiveT	rs11719975	chr3	18758455	rs9849016	ENSG00000182568	ENST00000417717	SATB1	18757770	18758594	NaiveT_38111	ocr2openGene	MS
immune	NaiveT	rs34593439	chr15	78944951	rs2289702	ENSG00000103811	ENST00000676808	CTSH	78944455	78945447	NaiveT_20042	openGene2openGene	T1D
immune	NaiveT	rs6583331	chr3	196631846	rs12718062	ENSG00000163964	ENST00000392391	PIGX	196631776	196633149	NaiveT_41370	ocr2openGene	VIT
immune	NaiveT	rs112006329	chr11	575800	rs34793529	ENSG00000177542	ENST00000527734	SLC25A22	575234	576754	NaiveT_8974	openGene2openGene	SLE
immune	NaiveT	rs10876864	chr12	56042145	rs1131017	ENSG00000111540	ENST00000546810	RAB5B	56041316	56042410	NaiveT_13458	openGene2openGene	ALG
immune	NaiveT	rs2017445	chr12	55996852	rs59877680	ENSG00000185664	ENST00000552882	PMEL	55996794	55997776	NaiveT_13454	openGene2openGene	VIT
immune	NaiveT	rs55836957	chr11	128304886	rs73018933	ENSG00000254703	ENST00000685905	SENCR	128304765	128305392	NaiveT_11685	ocr2openGene	T1D
immune	NaiveT	rs2066819	chr12	56334353	rs79824801	ENSG00000135423	ENST00000491880	GLS2	56333362	56334472	NaiveT_13480	openGene2openGene	PSO
immune	NaiveT	rs55836957	chr11	128302575	rs61907718	ENSG00000254703	ENST00000526269	SENCR	128302390	128302929	NaiveT_11684	openGene2openGene	T1D
immune	NaiveT	rs5758343	chr22	41381554	rs9607799	ENSG00000100412	ENST00000678788	ACO2	41381064	41382555	NaiveT_37439	openGene2openGene	ALG
immune	NaiveT	rs5758343	chr22	41381879	rs2234058	ENSG00000100412	ENST00000678788	ACO2	41381064	41382555	NaiveT_37439	openGene2openGene	ALG
immune	NaiveT	rs2542162	chr18	12884344	rs2292759	ENSG00000085415	ENST00000589446	SEH1L	12883378	12884662	NaiveT_25647	openGene2openGene	T1D
immune	NaiveT	rs5758343	chr22	41381909	rs2234059	ENSG00000100412	ENST00000678788	ACO2	41381064	41382555	NaiveT_37439	openGene2openGene	ALG
immune	NaiveT	rs2542162	chr18	12884344	rs2292759	ENSG00000085415	ENST00000588251	SEH1L	12883378	12884662	NaiveT_25647	openGene2openGene	T1D
immune	NaiveT	rs694739	chr11	64285685	rs887314	ENSG00000286264	ENST00000650773	ENSG00000286264	64284430	64286025	NaiveT_10234	openGene2openGene	MS
immune	NaiveT	rs2066819	chr12	56334353	rs79824801	ENSG00000135423	ENST00000461077	GLS2	56333362	56334472	NaiveT_13480	openGene2openGene	PSO
immune	NaiveT	rs7187776	chr16	28846324	rs7187776	ENSG00000177548	ENST00000564579	RABEP2	28846066	28846899	NaiveT_21236	openGene2openGene	T1D
immune	NaiveT	rs34779708	chr10	35149409	rs12761675	ENSG00000095794	ENST00000487763	CREM	35149099	35149954	NaiveT_7020	openGene2openGene	IBD
immune	NaiveT	rs7187776	chr16	28846324	rs7187776	ENSG00000177548	ENST00000568703	RABEP2	28846066	28846899	NaiveT_21236	openGene2openGene	T1D
immune	NaiveT	rs63406760	chr12	123233754	rs1727332	ENSG00000111325	ENST00000542117	OGFOD2	123232753	123233897	NaiveT_15090	openGene2openGene	ALG
immune	NaiveT	rs4924273	chr15	38554477	rs7170151	ENSG00000175779	ENST00000643127	LINC02694	38554334	38554841	NaiveT_18904	ocr2openGene	MS
immune	NaiveT	rs10876864	chr12	56007301	rs10876864	ENSG00000139531	ENST00000394115	SUOX	56007223	56008139	NaiveT_13455	openGene2openGene	ALG
immune	NaiveT	rs33993564	chr5	150846701	rs61270113	ENSG00000019582	ENST00000353334	CD74	150846304	150847419	NaiveT_46318	openGene2openGene	IBD
immune	NaiveT	rs1463485	chr17	75855710	rs1463485	ENSG00000132478	ENST00000592629	UNK	75854943	75856175	NaiveT_24999	openGene2openGene	SLE
immune	NaiveT	rs7130753	chr11	111602364	rs59921976	ENSG00000086848	ENST00000614444	ALG9	111601783	111603187	NaiveT_11265	openGene2openGene	ALG
immune	NaiveT	rs766751473	chr5	132465058	rs72797306	ENSG00000283782	ENST00000638452	ENSG00000283782	132465054	132465287	NaiveT_45849	ocr2openGene	T1D
immune	NaiveT	rs63406760	chr12	123233754	rs1727332	ENSG00000111325	ENST00000545033	OGFOD2	123232753	123233897	NaiveT_15090	openGene2openGene	ALG
immune	NaiveT	rs663743	chr11	64285685	rs887314	ENSG00000149743	ENST00000536158	TRPT1	64284430	64286025	NaiveT_10234	openGene2openGene	T1D
immune	NaiveT	rs11714843	chr3	119498465	rs2280670	ENSG00000176142	ENST00000319172	TMEM39A	119498088	119499025	NaiveT_39958	openGene2openGene	JIA
immune	NaiveT	rs2304206	chr19	49665763	rs2304204	ENSG00000104870	ENST00000596975	FCGRT	49665311	49666279	NaiveT_28991	openGene2openGene	VIT
immune	NaiveT	rs63406760	chr12	123233754	rs1727332	ENSG00000111325	ENST00000537966	OGFOD2	123232753	123233897	NaiveT_15090	openGene2openGene	ALG
immune	NaiveT	rs766751473	chr5	132466255	rs2522057	ENSG00000283782	ENST00000638452	ENSG00000283782	132466186	132467134	NaiveT_45850	openGene2openGene	T1D
immune	NaiveT	rs10200159	chr2	55617974	rs10200159	ENSG00000068912	ENST00000690280	ERLEC1	55617006	55618136	NaiveT_30457	openGene2openGene	VIT
immune	NaiveT	rs2066819	chr12	56333921	rs80317430	ENSG00000170581	ENST00000555646	STAT2	56333362	56334472	NaiveT_13480	openGene2openGene	PSO
immune	NaiveT	rs63406760	chr12	123364549	rs7485502	ENSG00000111325	ENST00000536150	OGFOD2	123364378	123365985	NaiveT_15094	openGene2openGene	ALG
immune	NaiveT	rs8054198	chr16	10944503	rs8054198	ENSG00000175643	ENST00000312499	RMI2	10944231	10944980	NaiveT_20853	openGene2openGene	SLE
immune	NaiveT	rs63406760	chr12	123364549	rs7485502	ENSG00000111325	ENST00000542117	OGFOD2	123364378	123365985	NaiveT_15094	openGene2openGene	ALG
immune	NaiveT	rs11719975	chr3	18752932	rs9859115	ENSG00000182568	ENST00000454909	SATB1	18752326	18753250	NaiveT_38110	ocr2openGene	MS
immune	NaiveT	rs33993564	chr5	150846512	rs11741515	ENSG00000086589	ENST00000521464	RBM22	150846304	150847419	NaiveT_46318	openGene2openGene	IBD
immune	NaiveT	rs61759532	chr17	7337072	rs61759532	ENSG00000215041	ENST00000399464	NEURL4	7336300	7337260	NaiveT_22665	openGene2openGene	T1D
immune	NaiveT	rs663743	chr11	64285685	rs887314	ENSG00000149743	ENST00000317459	TRPT1	64284430	64286025	NaiveT_10234	openGene2openGene	T1D
immune	NaiveT	rs33993564	chr5	150846701	rs61270113	ENSG00000086589	ENST00000521464	RBM22	150846304	150847419	NaiveT_46318	openGene2openGene	IBD
immune	NaiveT	rs2066819	chr12	56299736	rs41423244	ENSG00000062485	ENST00000550734	CS	56299729	56300672	NaiveT_13478	openGene2openGene	PSO
immune	NaiveT	rs2066819	chr12	56334216	rs2371494	ENSG00000110958	ENST00000537473	PTGES3	56333362	56334472	NaiveT_13480	openGene2openGene	PSO
immune	NaiveT	rs2304206	chr19	49665670	rs2304205	ENSG00000126457	ENST00000528623	PRMT1	49665311	49666279	NaiveT_28991	openGene2openGene	VIT
immune	NaiveT	rs921650	chr17	39864166	rs1453559	ENSG00000161395	ENST00000584620	PGAP3	39863792	39864592	NaiveT_23607	openGene2openGene	ALG
immune	NaiveT	rs10200159	chr2	55618001	rs34380337	ENSG00000068912	ENST00000692786	ERLEC1	55617006	55618136	NaiveT_30457	openGene2openGene	VIT
immune	NaiveT	rs11719975	chr3	18741605	rs9866257	ENSG00000182568	ENST00000475083	SATB1	18740577	18741798	NaiveT_38109	openGene2openGene	MS
immune	NaiveT	rs663743	chr11	64285685	rs887314	ENSG00000149782	ENST00000279230	PLCB3	64284430	64286025	NaiveT_10234	openGene2openGene	T1D
immune	NaiveT	rs112006329	chr11	575408	rs56333810	ENSG00000177542	ENST00000528606	SLC25A22	575234	576754	NaiveT_8974	openGene2openGene	SLE
immune	NaiveT	rs11246217	chr11	575408	rs56333810	ENSG00000247095	ENST00000534540	MIR210HG	575234	576754	NaiveT_8974	openGene2openGene	SLE
immune	NaiveT	rs112006329	chr11	575800	rs34793529	ENSG00000177042	ENST00000488769	TMEM80	575234	576754	NaiveT_8974	openGene2openGene	SLE
immune	NaiveT	rs112006329	chr11	575800	rs34793529	ENSG00000247095	ENST00000534540	MIR210HG	575234	576754	NaiveT_8974	openGene2openGene	SLE
immune	NaiveT	rs2066819	chr12	56267121	rs60542959	ENSG00000062485	ENST00000551473	CS	56266643	56267546	NaiveT_13476	openGene2openGene	PSO
immune	NaiveT	rs7187776	chr16	28863226	rs62037367	ENSG00000177548	ENST00000561501	RABEP2	28863180	28864245	NaiveT_21237	openGene2openGene	T1D
immune	NaiveT	rs3801810	chr7	26864042	rs73069539	ENSG00000253293	ENST00000396344	HOXA10	26863810	26865198	NaiveT_51414	openGene2openGene	CRO
immune	NaiveT	rs61759532	chr17	7337072	rs61759532	ENSG00000161960	ENST00000578754	EIF4A1	7336300	7337260	NaiveT_22665	openGene2openGene	T1D
immune	NaiveT	rs78521699	chr6	2908668	rs79567239	ENSG00000230438	ENST00000686601	SERPINB9P1	2908467	2908933	NaiveT_46960	ocr2openGene	VIT
immune	NaiveT	rs77599401	chr1	206685302	rs181345810	ENSG00000263528	ENST00000584998	IKBKE	206684689	206686312	NaiveT_5012	openGene2openGene	T1D
immune	NaiveT	rs2066819	chr12	56333921	rs80317430	ENSG00000196465	ENST00000696001	MYL6B	56333362	56334472	NaiveT_13480	openGene2openGene	PSO
immune	NaiveT	rs59716545	chr17	39756124	rs12946510	ENSG00000186075	ENST00000377940	ZPBP2	39756032	39756291	NaiveT_23596	ocr2openGene	RA
immune	NaiveT	rs78521699	chr6	2908570	rs17133092	ENSG00000230438	ENST00000686601	SERPINB9P1	2908467	2908933	NaiveT_46960	ocr2openGene	VIT
immune	NaiveT	rs2066819	chr12	56267121	rs60542959	ENSG00000062485	ENST00000550044	CS	56266643	56267546	NaiveT_13476	openGene2openGene	PSO
immune	NaiveT	rs3748817	chr1	2642639	rs9970196	ENSG00000157873	ENST00000355716	TNFRSF14	2642393	2643443	NaiveT_136	ocr2openGene	MS
immune	NaiveT	rs10876864	chr12	56042145	rs1131017	ENSG00000176422	ENST00000338146	SPRYD4	56041316	56042410	NaiveT_13458	openGene2openGene	ALG
immune	NaiveT	rs1170436	chr16	68529840	rs1645936	ENSG00000141076	ENST00000562237	UTP4	68529742	68530635	NaiveT_21818	openGene2openGene	SLE
immune	NaiveT	rs11246217	chr11	575800	rs34793529	ENSG00000185507	ENST00000397570	IRF7	575234	576754	NaiveT_8974	openGene2openGene	SLE
immune	NaiveT	rs77599401	chr1	206685302	rs181345810	ENSG00000162894	ENST00000529560	FCMR	206684689	206686312	NaiveT_5012	ocr2openGene	T1D
immune	NaiveT	rs77599401	chr1	206685302	rs181345810	ENSG00000162894	ENST00000442471	FCMR	206684689	206686312	NaiveT_5012	ocr2openGene	T1D
immune	NaiveT	rs2066819	chr12	56334353	rs79824801	ENSG00000257727	ENST00000273308	CNPY2	56333362	56334472	NaiveT_13480	openGene2openGene	PSO
immune	NaiveT	rs78521699	chr6	2908803	rs140268721	ENSG00000230438	ENST00000670827	SERPINB9P1	2908467	2908933	NaiveT_46960	ocr2openGene	VIT
immune	NaiveT	rs2066819	chr12	56334353	rs79824801	ENSG00000257727	ENST00000553164	CNPY2	56333362	56334472	NaiveT_13480	openGene2openGene	PSO
immune	NaiveT	rs2256814	chr20	63737186	rs1275330	ENSG00000203896	ENST00000621325	LIME1	63737088	63737748	NaiveT_35777	openGene2openGene	MS
immune	NaiveT	rs630923	chr11	118883644	rs630923	ENSG00000110367	ENST00000620157	DDX6	118883384	118884047	NaiveT_11443	openGene2openGene	CRO
immune	NaiveT	rs1170436	chr16	68530587	rs1645934	ENSG00000141076	ENST00000567460	UTP4	68529742	68530635	NaiveT_21818	openGene2openGene	SLE
immune	NaiveT	rs2066819	chr12	56333921	rs80317430	ENSG00000257727	ENST00000551720	CNPY2	56333362	56334472	NaiveT_13480	openGene2openGene	PSO
immune	NaiveT	rs7665090	chr4	102630752	rs7665854	ENSG00000164039	ENST00000475058	BDH2	102630458	102631250	NaiveT_42868	ocr2openGene	MS
immune	NaiveT	rs2066819	chr12	56333921	rs80317430	ENSG00000257727	ENST00000551475	CNPY2	56333362	56334472	NaiveT_13480	openGene2openGene	PSO
immune	NaiveT	rs17323934	chr7	26864711	rs17323934	ENSG00000257184	ENST00000470747	ENSG00000257184	26863810	26865198	NaiveT_51414	openGene2openGene	T1D
immune	NaiveT	rs917997	chr2	102418584	rs1420106	ENSG00000115604	ENST00000233957	IL18R1	102418367	102419015	NaiveT_31382	openGene2openGene	CEL
immune	NaiveT	rs2066819	chr12	56334216	rs2371494	ENSG00000257727	ENST00000551720	CNPY2	56333362	56334472	NaiveT_13480	openGene2openGene	PSO
immune	NaiveT	rs2066819	chr12	56334353	rs79824801	ENSG00000257727	ENST00000551720	CNPY2	56333362	56334472	NaiveT_13480	openGene2openGene	PSO
immune	NaiveT	rs17323934	chr7	26864042	rs73069539	ENSG00000257184	ENST00000470747	ENSG00000257184	26863810	26865198	NaiveT_51414	openGene2openGene	T1D
immune	NaiveT	rs112006329	chr11	575800	rs34793529	ENSG00000185507	ENST00000533182	IRF7	575234	576754	NaiveT_8974	openGene2openGene	SLE
immune	NaiveT	rs11246217	chr11	575800	rs34793529	ENSG00000185507	ENST00000533182	IRF7	575234	576754	NaiveT_8974	openGene2openGene	SLE
immune	NaiveT	rs11246217	chr11	575800	rs34793529	ENSG00000185507	ENST00000330243	IRF7	575234	576754	NaiveT_8974	openGene2openGene	SLE
immune	NaiveT	rs12727642	chr1	7962137	rs3766606	ENSG00000116288	ENST00000460192	PARK7	7962068	7962255	NaiveT_250	openGene2openGene	CEL
immune	NaiveT	rs2017445	chr12	56041628	rs705704	ENSG00000065357	ENST00000549629	DGKA	56041316	56042410	NaiveT_13458	openGene2openGene	VIT
immune	NaiveT	rs78865465	chr12	55974117	rs75639074	ENSG00000065361	ENST00000549282	ERBB3	55973423	55974297	NaiveT_13451	openGene2openGene	T1D
immune	NaiveT	rs2066819	chr12	56299736	rs41423244	ENSG00000257727	ENST00000546388	CNPY2	56299729	56300672	NaiveT_13478	openGene2openGene	PSO
immune	NaiveT	rs3802214	chr8	140596890	rs4961271	ENSG00000123908	ENST00000220592	AGO2	140596668	140597504	NaiveT_56015	ocr2openGene	T1D
immune	NaiveT	rs12946510	chr17	39756124	rs12946510	ENSG00000141736	ENST00000584014	ERBB2	39756032	39756291	NaiveT_23596	ocr2openGene	MS
immune	NaiveT	rs3801810	chr7	26858021	rs3801805	ENSG00000105996	ENST00000612779	HOXA2	26857428	26858371	NaiveT_51413	openGene2openGene	CRO
immune	NaiveT	rs7665090	chr4	102630661	rs7665659	ENSG00000164039	ENST00000509245	BDH2	102630458	102631250	NaiveT_42868	ocr2openGene	MS
immune	NaiveT	rs2017445	chr12	56041628	rs705704	ENSG00000123353	ENST00000243045	ORMDL2	56041316	56042410	NaiveT_13458	openGene2openGene	VIT
immune	NaiveT	rs78865465	chr12	55974117	rs75639074	ENSG00000065361	ENST00000551085	ERBB3	55973423	55974297	NaiveT_13451	openGene2openGene	T1D
immune	NaiveT	rs13205210	chr6	34887971	rs1051115	ENSG00000064995	ENST00000686190	TAF11	34887713	34888197	NaiveT_48121	openGene2openGene	SLE
immune	NaiveT	rs10883723	chr10	102502871	rs2296590	ENSG00000198728	ENST00000673968	LDB1	102501955	102503110	NaiveT_8358	openGene2openGene	ALG
immune	NaiveT	rs12128789	chr1	212699754	rs2202682	ENSG00000203705	ENST00000531963	TATDN3	212699067	212700912	NaiveT_5214	openGene2openGene	T1D
immune	NaiveT	rs12128789	chr1	212700089	rs2221593	ENSG00000203705	ENST00000531963	TATDN3	212699067	212700912	NaiveT_5214	openGene2openGene	T1D
immune	NaiveT	rs2017445	chr12	55996852	rs59877680	ENSG00000123353	ENST00000243045	ORMDL2	55996794	55997776	NaiveT_13454	openGene2openGene	VIT
immune	NaiveT	rs2038255	chr14	35122110	rs28365850	ENSG00000129518	ENST00000250454	EAPP	35121717	35122853	NaiveT_17089	openGene2openGene	ECZ
immune	NaiveT	rs78865465	chr12	55974117	rs75639074	ENSG00000065361	ENST00000546884	ERBB3	55973423	55974297	NaiveT_13451	openGene2openGene	T1D
immune	NaiveT	rs1453560	chr17	39794560	rs35938199	ENSG00000186075	ENST00000348931	ZPBP2	39794181	39794951	NaiveT_23601	ocr2openGene	SLE
immune	NaiveT	rs2038255	chr14	35122110	rs28365850	ENSG00000100883	ENST00000678274	SRP54	35121717	35122853	NaiveT_17089	openGene2openGene	ECZ
immune	NaiveT	rs4252665	chr17	39794560	rs35938199	ENSG00000186075	ENST00000377940	ZPBP2	39794181	39794951	NaiveT_23601	ocr2openGene	SLE
immune	NaiveT	rs6435203	chr2	203740732	rs4675365	ENSG00000178562	ENST00000374481	CD28	203740534	203741952	NaiveT_33423	ocr2openGene	MS
immune	NaiveT	rs12445568	chr16	31033576	rs12445650	ENSG00000131797	ENST00000687897	CLUHP3	31032588	31034457	NaiveT_21373	openGene2openGene	PSO
immune	NaiveT	rs12421615	chr11	64285685	rs887314	ENSG00000149781	ENST00000541326	FERMT3	64284430	64286025	NaiveT_10234	openGene2openGene	VIT
immune	NaiveT	rs63406760	chr12	123233754	rs1727332	ENSG00000150967	ENST00000542678	ABCB9	123232753	123233897	NaiveT_15090	openGene2openGene	ALG
immune	NaiveT	rs12445568	chr16	31033362	rs58726213	ENSG00000131797	ENST00000563678	CLUHP3	31032588	31034457	NaiveT_21373	openGene2openGene	PSO
immune	NaiveT	rs28449958	chr16	28824361	rs138159013	ENSG00000196296	ENST00000563975	ATP2A1	28822505	28824684	NaiveT_21235	openGene2openGene	IBD
immune	NaiveT	rs4690229	chr4	986676	rs4690220	ENSG00000090316	ENST00000508634	MAEA	986619	987522	NaiveT_41439	openGene2openGene	SLE
immune	NaiveT	rs28449958	chr16	28863801	rs7198606	ENSG00000196296	ENST00000357084	ATP2A1	28863180	28864245	NaiveT_21237	openGene2openGene	IBD
immune	NaiveT	rs3197999	chr3	50292395	rs1076872	ENSG00000243477	ENST00000443842	NAA80	50292015	50292931	NaiveT_38863	openGene2openGene	IBD
immune	NaiveT	rs11611029	chr12	55974294	rs11171710	ENSG00000182796	ENST00000478241	TMEM198B	55973423	55974297	NaiveT_13451	openGene2openGene	HT
immune	NaiveT	rs250308	chr5	119355998	rs3797339	ENSG00000133835	ENST00000682996	HSD17B4	119355246	119356123	NaiveT_45654	openGene2openGene	ALG
immune	NaiveT	rs7130753	chr11	111602364	rs59921976	ENSG00000137720	ENST00000530799	C11orf1	111601783	111603187	NaiveT_11265	openGene2openGene	ALG
immune	NaiveT	rs1194	chr6	35297641	rs4711414	ENSG00000198755	ENST00000322203	RPL10A	35297600	35298073	NaiveT_48133	openGene2openGene	SLE
immune	NaiveT	rs149010539	chr3	49673997	chr3:49711430	ENSG00000185614	ENST00000333323	INKA1	49673613	49674816	NaiveT_38829	openGene2openGene	CRO
immune	NaiveT	rs8042861	chr15	90388131	rs2589940	ENSG00000259212	ENST00000558389	ENSG00000259212	90387658	90388840	NaiveT_20290	openGene2openGene	MS
immune	NaiveT	rs8042861	chr15	90388225	rs2589941	ENSG00000259212	ENST00000558389	ENSG00000259212	90387658	90388840	NaiveT_20290	openGene2openGene	MS
immune	NaiveT	rs1194	chr6	35302802	rs9380501	ENSG00000198755	ENST00000464112	RPL10A	35302657	35303385	NaiveT_48136	ocr2openGene	SLE
immune	NaiveT	rs61759532	chr17	7337072	rs61759532	ENSG00000006047	ENST00000007699	YBX2	7336300	7337260	NaiveT_22665	openGene2openGene	T1D
immune	NaiveT	rs1860545	chr12	6341779	rs767455	ENSG00000215039	ENST00000504270	CD27-AS1	6341468	6342217	NaiveT_12043	openGene2openGene	AS
immune	NaiveT	rs10876864	chr12	56042145	rs1131017	ENSG00000135473	ENST00000440411	PAN2	56041316	56042410	NaiveT_13458	openGene2openGene	ALG
immune	NaiveT	rs56750287	chr17	39756124	rs12946510	ENSG00000161395	ENST00000584620	PGAP3	39756032	39756291	NaiveT_23596	ocr2openGene	T1D
immune	NaiveT	rs61759532	chr17	7337072	rs61759532	ENSG00000213859	ENST00000576980	KCTD11	7336300	7337260	NaiveT_22665	openGene2openGene	T1D
immune	NaiveT	rs56750287	chr17	39868373	rs11557466	ENSG00000161395	ENST00000429199	PGAP3	39867643	39868446	NaiveT_23608	openGene2openGene	T1D
immune	NaiveT	rs4690229	chr4	986676	rs4690220	ENSG00000145214	ENST00000273814	DGKQ	986619	987522	NaiveT_41439	openGene2openGene	SLE
immune	NaiveT	rs17020139	chr1	107829836	rs6143362	ENSG00000134215	ENST00000370056	VAV3	107828843	107830061	NaiveT_2794	ocr2openGene	HT
immune	NaiveT	rs9926533	chr16	31074149	rs2303222	ENSG00000103496	ENST00000493902	STX4	31073199	31074873	NaiveT_21374	openGene2openGene	SLE
immune	NaiveT	rs56750287	chr17	39868373	rs11557466	ENSG00000161395	ENST00000309862	PGAP3	39867643	39868446	NaiveT_23608	openGene2openGene	T1D
immune	NaiveT	rs12946510	chr17	39868373	rs11557466	ENSG00000141738	ENST00000584819	GRB7	39867643	39868446	NaiveT_23608	openGene2openGene	MS
immune	NaiveT	rs12946510	chr17	39868373	rs11557466	ENSG00000141738	ENST00000394211	GRB7	39867643	39868446	NaiveT_23608	openGene2openGene	MS
immune	NaiveT	rs1860545	chr12	6341779	rs767455	ENSG00000215039	ENST00000669354	CD27-AS1	6341468	6342217	NaiveT_12043	openGene2openGene	AS
immune	NaiveT	rs78521699	chr6	2908831	rs9800895	ENSG00000021355	ENST00000380739	SERPINB1	2908467	2908933	NaiveT_46960	ocr2openGene	VIT
immune	NaiveT	rs1194	chr6	35297641	rs4711414	ENSG00000007866	ENST00000639578	TEAD3	35297600	35298073	NaiveT_48133	openGene2openGene	SLE
immune	NaiveT	rs78521699	chr6	2908803	rs140268721	ENSG00000021355	ENST00000380739	SERPINB1	2908467	2908933	NaiveT_46960	ocr2openGene	VIT
immune	NaiveT	rs574384	chr1	35641909	rs676614	ENSG00000092853	ENST00000520551	CLSPN	35641103	35642257	NaiveT_1246	openGene2openGene	T1D
immune	NaiveT	rs78521699	chr6	2908736	rs114240700	ENSG00000021355	ENST00000380739	SERPINB1	2908467	2908933	NaiveT_46960	ocr2openGene	VIT
immune	NaiveT	rs2466028	chr8	127196837	rs2456455	ENSG00000136997	ENST00000377970	MYC	127196561	127197702	NaiveT_55794	openGene2openGene	GD
immune	NaiveT	rs12232003	chr12	53180847	rs59218377	ENSG00000139546	ENST00000548971	TARBP2	53180038	53181341	NaiveT_13292	openGene2openGene	T1D
immune	NaiveT	rs1217382	chr1	113905292	rs971173	ENSG00000009307	ENST00000438362	CSDE1	113904371	113905772	NaiveT_3046	openGene2openGene	CRO
immune	NaiveT	rs36014129	chr6	26021644	rs41266779	ENSG00000272462	ENST00000606723	ENSG00000272462	26021068	26022114	NaiveT_47578	openGene2openGene	SLE
immune	NaiveT	rs34835	chr16	28554346	rs7191618	ENSG00000188603	ENST00000637985	CLN3	28553737	28554614	NaiveT_21232	openGene2openGene	T1D
immune	NaiveT	rs33993564	chr5	150846730	rs11748151	ENSG00000132912	ENST00000517421	DCTN4	150846304	150847419	NaiveT_46318	openGene2openGene	IBD
immune	NaiveT	rs2017445	chr12	56041720	rs705705	ENSG00000258199	ENST00000553176	ENSG00000258199	56041316	56042410	NaiveT_13458	openGene2openGene	VIT
immune	NaiveT	rs34835	chr16	28554346	rs7191618	ENSG00000188603	ENST00000568472	CLN3	28553737	28554614	NaiveT_21232	openGene2openGene	T1D
immune	NaiveT	rs34835	chr16	28554346	rs7191618	ENSG00000188603	ENST00000565236	CLN3	28553737	28554614	NaiveT_21232	openGene2openGene	T1D
immune	NaiveT	rs930297	chr17	75412743	rs9914731	ENSG00000125447	ENST00000613421	GGA3	75412441	75412936	NaiveT_24966	ocr2openGene	SLE
immune	NaiveT	rs4899260	chr14	68816828	rs4899262	ENSG00000259038	ENST00000556301	ENSG00000259038	68816110	68816989	NaiveT_17733	ocr2openGene	CEL
immune	NaiveT	rs10985070	chr9	120928959	rs1930785	ENSG00000119403	ENST00000453868	PHF19	120928330	120929427	NaiveT_57832	openGene2openGene	RA
immune	NaiveT	rs7187776	chr16	28846324	rs7187776	ENSG00000178188	ENST00000566209	SH2B1	28846066	28846899	NaiveT_21236	openGene2openGene	T1D
immune	NaiveT	rs41263646	chr1	183590706	rs12091406	ENSG00000232860	ENST00000432837	SMG7-AS1	183589927	183591082	NaiveT_4392	openGene2openGene	SLE
immune	NaiveT	rs1036207	chr5	142145415	rs249642	ENSG00000113552	ENST00000503229	GNPDA1	142145202	142145640	NaiveT_46153	ocr2openGene	MS
immune	NaiveT	rs12128789	chr1	212700089	rs2221593	ENSG00000117697	ENST00000366978	NSL1	212699067	212700912	NaiveT_5214	openGene2openGene	T1D
immune	NaiveT	rs444210	chr6	166957511	rs2769346	ENSG00000213066	ENST00000349556	CEP43	166956085	166957570	NaiveT_50688	openGene2openGene	CRO
immune	NaiveT	rs2256814	chr20	63737253	rs1151623	ENSG00000101150	ENST00000358548	TPD52L2	63737088	63737748	NaiveT_35777	openGene2openGene	MS
immune	NaiveT	rs2066819	chr12	56333921	rs80317430	ENSG00000197728	ENST00000552361	RPS26	56333362	56334472	NaiveT_13480	openGene2openGene	PSO
immune	NaiveT	rs73178598	chr3	18725912	rs4256159	ENSG00000131374	ENST00000414318	TBC1D5	18725494	18726172	NaiveT_38108	ocr2openGene	CRO
immune	NaiveT	rs4899260	chr14	68816658	rs4899261	ENSG00000185650	ENST00000553375	ZFP36L1	68816110	68816989	NaiveT_17733	ocr2openGene	CEL
immune	NaiveT	rs4899260	chr14	68816828	rs4899262	ENSG00000185650	ENST00000553375	ZFP36L1	68816110	68816989	NaiveT_17733	ocr2openGene	CEL
immune	NaiveT	rs4899260	chr14	68816658	rs4899261	ENSG00000185650	ENST00000557086	ZFP36L1	68816110	68816989	NaiveT_17733	ocr2openGene	CEL
immune	NaiveT	rs444210	chr6	166957500	rs2149084	ENSG00000213066	ENST00000476078	CEP43	166956085	166957570	NaiveT_50688	openGene2openGene	CRO
immune	NaiveT	rs28449958	chr16	28864161	rs7193733	ENSG00000177548	ENST00000561501	RABEP2	28863180	28864245	NaiveT_21237	openGene2openGene	IBD
immune	NaiveT	rs1920296	chr3	121835005	rs72421117	ENSG00000196981	ENST00000330689	WDR5B	121834626	121835756	NaiveT_39996	openGene2openGene	MS
immune	NaiveT	rs479844	chr11	65791795	rs10791824	ENSG00000172922	ENST00000530192	RNASEH2C	65791696	65791998	NaiveT_10361	openGene2openGene	ALG
immune	NaiveT	rs2256814	chr20	63737451	rs2236510	ENSG00000101246	ENST00000622789	ARFRP1	63737088	63737748	NaiveT_35777	openGene2openGene	MS
immune	NaiveT	rs7997823	chr13	99384164	rs9557207	ENSG00000228889	ENST00000445737	UBAC2-AS1	99384042	99384353	NaiveT_16508	ocr2openGene	CRO
immune	NaiveT	rs1217382	chr1	113905292	rs971173	ENSG00000009307	ENST00000530886	CSDE1	113904371	113905772	NaiveT_3046	openGene2openGene	CRO
immune	NaiveT	rs7997823	chr13	99383018	rs9557205	ENSG00000228889	ENST00000426037	UBAC2-AS1	99382622	99383191	NaiveT_16506	ocr2openGene	CRO
immune	NaiveT	rs2017445	chr12	56041720	rs705705	ENSG00000139645	ENST00000680755	ANKRD52	56041316	56042410	NaiveT_13458	openGene2openGene	VIT
immune	NaiveT	rs2017445	chr12	56041720	rs705705	ENSG00000139645	ENST00000680026	ANKRD52	56041316	56042410	NaiveT_13458	openGene2openGene	VIT
immune	NaiveT	rs7723899	chr5	96896546	chr5:96232250	ENSG00000164308	ENST00000379904	ERAP2	96895881	96896751	NaiveT_45345	openGene2openGene	CRO
immune	NaiveT	rs5758343	chr22	41381237	rs2234052	ENSG00000100413	ENST00000420561	POLR3H	41381064	41382555	NaiveT_37439	openGene2openGene	ALG
immune	NaiveT	rs2066819	chr12	56267121	rs60542959	ENSG00000135473	ENST00000257931	PAN2	56266643	56267546	NaiveT_13476	openGene2openGene	PSO
immune	NaiveT	rs2066819	chr12	56267121	rs60542959	ENSG00000135473	ENST00000440411	PAN2	56266643	56267546	NaiveT_13476	openGene2openGene	PSO
immune	NaiveT	rs1170436	chr16	68539384	rs1170444	ENSG00000168802	ENST00000567763	CHTF8	68538745	68540010	NaiveT_21819	openGene2openGene	SLE
immune	NaiveT	rs2304206	chr19	49665614	rs2304206	ENSG00000142534	ENST00000599561	RPS11	49665311	49666279	NaiveT_28991	openGene2openGene	VIT
immune	NaiveT	rs36014129	chr6	26021644	rs41266779	ENSG00000273983	ENST00000614378	H3C8	26021068	26022114	NaiveT_47578	openGene2openGene	SLE
immune	NaiveT	rs61759532	chr17	7337072	rs61759532	ENSG00000132507	ENST00000419711	EIF5A	7336300	7337260	NaiveT_22665	openGene2openGene	T1D
immune	NaiveT	rs2233278	chr5	151087129	rs8177833	ENSG00000198624	ENST00000519740	CCDC69	151086882	151087462	NaiveT_46326	openGene2openGene	PSO
immune	NaiveT	rs2233278	chr5	151087129	rs8177833	ENSG00000198624	ENST00000355417	CCDC69	151086882	151087462	NaiveT_46326	openGene2openGene	PSO
immune	NaiveT	rs36016881	chr1	7962137	rs3766606	ENSG00000049249	ENST00000674210	TNFRSF9	7962068	7962255	NaiveT_250	openGene2openGene	IBD
immune	NaiveT	rs2066819	chr12	56300477	rs2695789	ENSG00000135473	ENST00000257931	PAN2	56299729	56300672	NaiveT_13478	openGene2openGene	PSO
immune	NaiveT	rs10876864	chr12	56042145	rs1131017	ENSG00000065357	ENST00000547015	DGKA	56041316	56042410	NaiveT_13458	openGene2openGene	ALG
immune	NaiveT	rs1516971	chr8	128540610	rs2392944	ENSG00000249859	ENST00000523190	PVT1	128540364	128541339	NaiveT_55844	ocr2openGene	RA
immune	NaiveT	rs1701704	chr12	56041628	rs705704	ENSG00000135517	ENST00000650166	MIP	56041316	56042410	NaiveT_13458	openGene2openGene	T1D
immune	NaiveT	rs59716545	chr17	39864166	rs1453559	ENSG00000141738	ENST00000584853	GRB7	39863792	39864592	NaiveT_23607	openGene2openGene	RA
immune	NaiveT	rs1031034	chr4	101347783	rs2850328	ENSG00000138821	ENST00000514000	SLC39A8	101346851	101348444	NaiveT_42837	openGene2openGene	VIT
immune	NaiveT	rs59593577	chr11	95688666	rs56095240	ENSG00000245552	ENST00000665652	ENSG00000245552	95688042	95689575	NaiveT_11016	ocr2openGene	ALG
immune	NaiveT	rs663743	chr11	64340005	rs479777	ENSG00000173153	ENST00000539594	ESRRA	64339936	64340948	NaiveT_10242	openGene2openGene	T1D
immune	NaiveT	rs301807	chr1	8424763	rs301807	ENSG00000074800	ENST00000486051	ENO1	8423338	8424916	NaiveT_266	openGene2openGene	VIT
immune	NaiveT	rs2110451	chr12	9773801	rs1029990	ENSG00000069493	ENST00000261339	CLEC2D	9773196	9774161	NaiveT_12246	ocr2openGene	HT
immune	NaiveT	rs2110451	chr12	9774028	rs10844749	ENSG00000069493	ENST00000261339	CLEC2D	9773196	9774161	NaiveT_12246	ocr2openGene	HT
immune	NaiveT	rs694739	chr11	64284975	rs2510066	ENSG00000286264	ENST00000650773	ENSG00000286264	64284430	64286025	NaiveT_10234	openGene2openGene	MS
immune	NaiveT	rs59716545	chr17	39868373	rs11557466	ENSG00000131748	ENST00000580551	STARD3	39867643	39868446	NaiveT_23608	openGene2openGene	RA
immune	NaiveT	rs3806624	chr3	27730523	rs1353286	ENSG00000206559	ENST00000420223	ZCWPW2	27729860	27730554	NaiveT_38215	ocr2openGene	RA
immune	NaiveT	rs71353922	chr19	46718501	rs10412340	ENSG00000105287	ENST00000601806	PRKD2	46717954	46718661	NaiveT_28740	openGene2openGene	T1D
immune	NaiveT	rs13153019	chr5	177357511	rs4075958	ENSG00000146067	ENST00000508298	FAM193B	177357182	177358342	NaiveT_46739	openGene2openGene	ALG
immune	NaiveT	rs12720356	chr19	10380329	rs2304257	ENSG00000076662	ENST00000592945	ICAM3	10380130	10381103	NaiveT_27219	openGene2openGene	PSO
immune	NaiveT	rs2233424	chr6	44265183	rs2233434	ENSG00000237686	ENST00000655938	SCIRT	44264886	44265902	NaiveT_48486	openGene2openGene	RA
immune	NaiveT	rs773125	chr12	56042145	rs1131017	ENSG00000185664	ENST00000550590	PMEL	56041316	56042410	NaiveT_13458	openGene2openGene	RA
immune	NaiveT	rs71353922	chr19	46718501	rs10412340	ENSG00000105287	ENST00000433867	PRKD2	46717954	46718661	NaiveT_28740	openGene2openGene	T1D
immune	NaiveT	rs2017445	chr12	56041628	rs705704	ENSG00000135404	ENST00000551173	CD63	56041316	56042410	NaiveT_13458	openGene2openGene	VIT
immune	NaiveT	rs8042861	chr15	90388131	rs2589940	ENSG00000245479	ENST00000661163	LINC01585	90387658	90388840	NaiveT_20290	openGene2openGene	MS
immune	NaiveT	rs71353922	chr19	46718501	rs10412340	ENSG00000105287	ENST00000291281	PRKD2	46717954	46718661	NaiveT_28740	openGene2openGene	T1D
immune	NaiveT	rs2017445	chr12	56041720	rs705705	ENSG00000135404	ENST00000546939	CD63	56041316	56042410	NaiveT_13458	openGene2openGene	VIT
immune	NaiveT	rs9611565	chr22	41381879	rs2234058	ENSG00000100412	ENST00000676714	ACO2	41381064	41382555	NaiveT_37439	openGene2openGene	VIT
immune	NaiveT	rs2017445	chr12	56041628	rs705704	ENSG00000135404	ENST00000552754	CD63	56041316	56042410	NaiveT_13458	openGene2openGene	VIT
immune	NaiveT	rs1194	chr6	35297641	rs4711414	ENSG00000112039	ENST00000696266	FANCE	35297600	35298073	NaiveT_48133	openGene2openGene	SLE
immune	NaiveT	rs41263646	chr1	183590900	rs13306580	ENSG00000162704	ENST00000462965	ARPC5	183589927	183591082	NaiveT_4392	openGene2openGene	SLE
immune	NaiveT	rs1359062	chr1	192575665	rs2984920	ENSG00000134371	ENST00000649895	CDC73	192575330	192576004	NaiveT_4525	openGene2openGene	MS
immune	NaiveT	rs2236262	chr14	68816213	rs168961	ENSG00000185650	ENST00000555997	ZFP36L1	68816110	68816989	NaiveT_17733	ocr2openGene	MS
immune	NaiveT	rs7665090	chr4	102630752	rs7665854	ENSG00000164038	ENST00000503103	SLC9B2	102630458	102631250	NaiveT_42868	ocr2openGene	MS
immune	NaiveT	rs3801810	chr7	26864042	rs73069539	ENSG00000276771	ENST00000616712	ENSG00000276771	26863810	26865198	NaiveT_51414	openGene2openGene	CRO
immune	NaiveT	rs4690229	chr4	973551	rs113075206	ENSG00000215375	ENST00000505477	MYL5	972898	974037	NaiveT_41437	openGene2openGene	SLE
immune	NaiveT	rs3801810	chr7	26864711	rs17323934	ENSG00000276771	ENST00000616712	ENSG00000276771	26863810	26865198	NaiveT_51414	openGene2openGene	CRO
immune	NaiveT	rs756699	chr5	134114136	rs244656	ENSG00000043143	ENST00000681792	JADE2	134113991	134114949	NaiveT_45903	openGene2openGene	MS
immune	NaiveT	rs10883723	chr10	102502871	rs2296590	ENSG00000171206	ENST00000645961	TRIM8	102501955	102503110	NaiveT_8358	openGene2openGene	ALG
immune	NaiveT	rs1359062	chr1	192575665	rs2984920	ENSG00000116747	ENST00000506303	RO60	192575330	192576004	NaiveT_4525	openGene2openGene	MS
immune	NaiveT	rs1701704	chr12	56041628	rs705704	ENSG00000185664	ENST00000550590	PMEL	56041316	56042410	NaiveT_13458	openGene2openGene	T1D
immune	NaiveT	rs7723899	chr5	96896641	rs56321917	ENSG00000247121	ENST00000501338	ENSG00000247121	96895881	96896751	NaiveT_45345	openGene2openGene	CRO
immune	NaiveT	rs2233424	chr6	44265183	rs2233434	ENSG00000157593	ENST00000619636	SLC35B2	44264886	44265902	NaiveT_48486	ocr2openGene	RA
immune	NaiveT	rs2110451	chr12	9774028	rs10844749	ENSG00000003056	ENST00000541507	M6PR	9773196	9774161	NaiveT_12246	ocr2openGene	HT
immune	NaiveT	rs12946510	chr17	39868373	rs11557466	ENSG00000186075	ENST00000377940	ZPBP2	39867643	39868446	NaiveT_23608	openGene2openGene	MS
immune	NaiveT	rs1194	chr6	35298454	rs9380500	ENSG00000096060	ENST00000539068	FKBP5	35298195	35298498	NaiveT_48134	openGene2openGene	SLE
immune	NaiveT	rs2110451	chr12	9773801	rs1029990	ENSG00000003056	ENST00000543845	M6PR	9773196	9774161	NaiveT_12246	ocr2openGene	HT
immune	NaiveT	rs1048990	chr14	35292469	rs1048990	ENSG00000165410	ENST00000672517	CFL2	35291898	35292860	NaiveT_17095	openGene2openGene	ALG
immune	NaiveT	rs1701704	chr12	56041628	rs705704	ENSG00000065357	ENST00000549629	DGKA	56041316	56042410	NaiveT_13458	openGene2openGene	T1D
immune	NaiveT	rs2304206	chr19	49665670	rs2304205	ENSG00000207782	ENST00000385048	MIR150	49665311	49666279	NaiveT_28991	openGene2openGene	VIT
immune	NaiveT	rs35469349	chr6	127972417	rs55743914	ENSG00000172673	ENST00000368250	THEMIS	127971765	127972683	NaiveT_49640	ocr2openGene	ALG
immune	NaiveT	rs35469349	chr6	127972417	rs55743914	ENSG00000172673	ENST00000626040	THEMIS	127971765	127972683	NaiveT_49640	ocr2openGene	ALG
immune	NaiveT	rs41263646	chr1	183591061	rs4987079	ENSG00000116698	ENST00000444547	SMG7	183589927	183591082	NaiveT_4392	openGene2openGene	SLE
immune	NaiveT	rs17849501	chr1	183471396	rs41272536	ENSG00000198860	ENST00000485209	TSEN15	183471022	183473163	NaiveT_4386	openGene2openGene	SLE
immune	NaiveT	rs17849501	chr1	183471396	rs41272536	ENSG00000198860	ENST00000643231	TSEN15	183471022	183473163	NaiveT_4386	openGene2openGene	SLE
immune	NaiveT	rs17849502	chr1	183471396	rs41272536	ENSG00000198860	ENST00000367518	TSEN15	183471022	183473163	NaiveT_4386	openGene2openGene	SLE
immune	NaiveT	rs12946510	chr17	39868373	rs11557466	ENSG00000161405	ENST00000583368	IKZF3	39867643	39868446	NaiveT_23608	openGene2openGene	MS
immune	NaiveT	rs1701704	chr12	56041628	rs705704	ENSG00000197728	ENST00000646449	RPS26	56041316	56042410	NaiveT_13458	openGene2openGene	T1D
immune	NaiveT	rs663743	chr11	64284975	rs2510066	ENSG00000173264	ENST00000542190	GPR137	64284430	64286025	NaiveT_10234	openGene2openGene	T1D
immune	NaiveT	rs694739	chr11	64284975	rs2510066	ENSG00000149781	ENST00000279227	FERMT3	64284430	64286025	NaiveT_10234	openGene2openGene	MS
immune	NaiveT	rs694739	chr11	64285685	rs887314	ENSG00000149781	ENST00000345728	FERMT3	64284430	64286025	NaiveT_10234	openGene2openGene	MS
immune	NaiveT	rs694739	chr11	64284975	rs2510066	ENSG00000168439	ENST00000540501	STIP1	64284430	64286025	NaiveT_10234	openGene2openGene	MS
immune	NaiveT	rs28414437	chr14	80996305	rs4903961	ENSG00000165409	ENST00000342443	TSHR	80996196	80996784	NaiveT_18015	ocr2openGene	GD
immune	NaiveT	rs740474	chr5	141636721	rs1421896	ENSG00000131504	ENST00000389054	DIAPH1	141636352	141637936	NaiveT_46118	openGene2openGene	ALG
immune	NaiveT	rs60600003	chr7	37364044	rs77972791	ENSG00000155849	ENST00000479447	ELMO1	37362816	37364166	NaiveT_51630	ocr2openGene	MS
immune	NaiveT	rs60600003	chr7	37362887	rs111796602	ENSG00000155849	ENST00000479447	ELMO1	37362816	37364166	NaiveT_51630	ocr2openGene	MS
immune	NaiveT	rs2066819	chr12	56334216	rs2371494	ENSG00000139641	ENST00000394048	ESYT1	56333362	56334472	NaiveT_13480	openGene2openGene	PSO
immune	NaiveT	rs2066819	chr12	56334353	rs79824801	ENSG00000139641	ENST00000394048	ESYT1	56333362	56334472	NaiveT_13480	openGene2openGene	PSO
immune	NaiveT	rs3748817	chr1	2642639	rs9970196	ENSG00000157916	ENST00000493207	RER1	2642393	2643443	NaiveT_136	ocr2openGene	MS
immune	NaiveT	rs17849501	chr1	183471396	rs41272536	ENSG00000198860	ENST00000643702	TSEN15	183471022	183473163	NaiveT_4386	openGene2openGene	SLE
immune	NaiveT	rs34841270	chr8	128537795	rs10112057	ENSG00000249859	ENST00000670602	PVT1	128537729	128538073	NaiveT_55843	ocr2openGene	CRO
immune	NaiveT	rs34841270	chr8	128540606	rs34841270	ENSG00000249859	ENST00000689722	PVT1	128540364	128541339	NaiveT_55844	ocr2openGene	CRO
immune	NaiveT	rs4690229	chr4	973657	rs13137144	ENSG00000127415	ENST00000506561	IDUA	972898	974037	NaiveT_41437	openGene2openGene	SLE
immune	NaiveT	rs61759532	chr17	7337072	rs61759532	ENSG00000170175	ENST00000306071	CHRNB1	7336300	7337260	NaiveT_22665	openGene2openGene	T1D
immune	NaiveT	rs1453560	chr17	39868045	rs112880843	ENSG00000131748	ENST00000580611	STARD3	39867643	39868446	NaiveT_23608	openGene2openGene	SLE
immune	NaiveT	rs1453560	chr17	39868045	rs112880843	ENSG00000167258	ENST00000558240	CDK12	39867643	39868446	NaiveT_23608	openGene2openGene	SLE
immune	NaiveT	rs10849448	chr12	6384185	rs10849448	ENSG00000111641	ENST00000542944	NOP2	6383686	6384394	NaiveT_12049	openGene2openGene	JIA
immune	NaiveT	rs2304206	chr19	49665670	rs2304205	ENSG00000090554	ENST00000600084	FLT3LG	49665311	49666279	NaiveT_28991	openGene2openGene	VIT
immune	NaiveT	rs3197999	chr3	50450636	rs139453136	ENSG00000114735	ENST00000482974	HEMK1	50450128	50451044	NaiveT_38876	ocr2openGene	IBD
immune	NaiveT	rs3197999	chr3	50450636	rs139453136	ENSG00000114735	ENST00000424388	HEMK1	50450128	50451044	NaiveT_38876	ocr2openGene	IBD
immune	NaiveT	rs3197999	chr3	50299601	rs34136796	ENSG00000114735	ENST00000434410	HEMK1	50298764	50299930	NaiveT_38864	openGene2openGene	IBD
immune	NaiveT	rs4976646	chr5	177357447	rs4976689	ENSG00000169220	ENST00000502731	RGS14	177357182	177358342	NaiveT_46739	openGene2openGene	MS
immune	NaiveT	rs36016881	chr1	7961913	rs35675666	ENSG00000116288	ENST00000377493	PARK7	7961080	7962020	NaiveT_249	openGene2openGene	IBD
immune	NaiveT	rs10760123	chr9	120893051	rs6478486	ENSG00000119403	ENST00000453868	PHF19	120892686	120893061	NaiveT_57824	ocr2openGene	ALG
immune	NaiveT	rs60600003	chr7	37363047	rs76986765	ENSG00000155849	ENST00000448602	ELMO1	37362816	37364166	NaiveT_51630	ocr2openGene	MS
immune	NaiveT	rs13153019	chr5	177357611	rs4075959	ENSG00000198055	ENST00000528793	GRK6	177357182	177358342	NaiveT_46739	openGene2openGene	ALG
immune	NaiveT	rs10849448	chr12	6384185	rs10849448	ENSG00000111641	ENST00000620535	NOP2	6383686	6384394	NaiveT_12049	openGene2openGene	JIA
immune	NaiveT	imm_5_40408209	chr5	40410637	rs11739261	ENSG00000171522	ENST00000509543	PTGER4	40410163	40410928	NaiveT_44407	openGene2openGene	CRO
immune	NaiveT	rs36014129	chr6	26189128	rs13204572	ENSG00000273802	ENST00000541790	H2BC8	26188407	26189374	NaiveT_47599	openGene2openGene	SLE
immune	NaiveT	rs13376554	chr1	67135383	rs143577520	ENSG00000198160	ENST00000401042	MIER1	67134459	67135580	NaiveT_2053	openGene2openGene	UC
immune	NaiveT	rs12445568	chr16	30958236	rs62055866	ENSG00000140691	ENST00000564514	ARMC5	30957386	30958419	NaiveT_21369	openGene2openGene	PSO
immune	NaiveT	rs7665090	chr4	102630911	rs7690700	ENSG00000109332	ENST00000514755	UBE2D3	102630458	102631250	NaiveT_42868	ocr2openGene	MS
immune	NaiveT	rs34593439	chr15	78944951	rs2289702	ENSG00000103811	ENST00000534268	CTSH	78944455	78945447	NaiveT_20042	openGene2openGene	T1D
immune	NaiveT	rs4976646	chr5	177357447	rs4976689	ENSG00000169220	ENST00000512490	RGS14	177357182	177358342	NaiveT_46739	openGene2openGene	MS
immune	NaiveT	rs12148050	chr14	102805840	rs8003237	ENSG00000131323	ENST00000392745	TRAF3	102805421	102805954	NaiveT_18474	ocr2openGene	MS
immune	NaiveT	rs12421615	chr11	64284975	rs2510066	ENSG00000149743	ENST00000541278	TRPT1	64284430	64286025	NaiveT_10234	openGene2openGene	VIT
immune	NaiveT	rs34779708	chr10	35127585	rs12765038	ENSG00000095794	ENST00000474931	CREM	35126384	35127790	NaiveT_7016	openGene2openGene	IBD
immune	NaiveT	rs7665090	chr4	102630661	rs7665659	ENSG00000109332	ENST00000508249	UBE2D3	102630458	102631250	NaiveT_42868	ocr2openGene	MS
immune	NaiveT	rs34779708	chr10	35126627	rs4934730	ENSG00000095794	ENST00000488741	CREM	35126384	35127790	NaiveT_7016	openGene2openGene	IBD
immune	NaiveT	rs1031034	chr4	101347783	rs2850328	ENSG00000109332	ENST00000502563	UBE2D3	101346851	101348444	NaiveT_42837	openGene2openGene	VIT
immune	NaiveT	rs3749833	chr5	132473177	rs2548993	ENSG00000197536	ENST00000612967	IRF1-AS1	132472955	132473434	NaiveT_45851	openGene2openGene	ALG
immune	NaiveT	rs11719975	chr3	18758024	rs3923396	ENSG00000182568	ENST00000338745	SATB1	18757770	18758594	NaiveT_38111	ocr2openGene	MS
immune	NaiveT	rs2017445	chr12	56041720	rs705705	ENSG00000139641	ENST00000550179	ESYT1	56041316	56042410	NaiveT_13458	openGene2openGene	VIT
immune	NaiveT	rs61759532	chr17	7337072	rs61759532	ENSG00000187838	ENST00000571078	PLSCR3	7336300	7337260	NaiveT_22665	openGene2openGene	T1D
immune	NaiveT	rs2066819	chr12	56334216	rs2371494	ENSG00000139579	ENST00000479016	NABP2	56333362	56334472	NaiveT_13480	openGene2openGene	PSO
immune	NaiveT	rs8107548	chr19	49388057	rs10411630	ENSG00000161618	ENST00000293350	ALDH16A1	49387932	49388370	NaiveT_28948	openGene2openGene	MS
immune	NaiveT	rs3801810	chr7	26864711	rs17323934	ENSG00000240990	ENST00000647680	HOXA11-AS	26863810	26865198	NaiveT_51414	openGene2openGene	CRO
immune	NaiveT	rs694739	chr11	64284975	rs2510066	ENSG00000149761	ENST00000279206	NUDT22	64284430	64286025	NaiveT_10234	openGene2openGene	MS
immune	NaiveT	rs34779708	chr10	35149409	rs12761675	ENSG00000095794	ENST00000439705	CREM	35149099	35149954	NaiveT_7020	openGene2openGene	IBD
immune	NaiveT	rs34779708	chr10	35149409	rs12761675	ENSG00000095794	ENST00000374734	CREM	35149099	35149954	NaiveT_7020	openGene2openGene	IBD
immune	NaiveT	rs2304206	chr19	49665763	rs2304204	ENSG00000104870	ENST00000595881	FCGRT	49665311	49666279	NaiveT_28991	openGene2openGene	VIT
immune	NaiveT	rs7187776	chr16	28846324	rs7187776	ENSG00000177548	ENST00000563577	RABEP2	28846066	28846899	NaiveT_21236	openGene2openGene	T1D
immune	NaiveT	rs7301381	chr12	8959955	rs2377673	ENSG00000003056	ENST00000543159	M6PR	8959952	8960776	NaiveT_12196	ocr2openGene	T1D
immune	NaiveT	rs10760123	chr9	120928863	rs7028641	ENSG00000119403	ENST00000312189	PHF19	120928330	120929427	NaiveT_57832	openGene2openGene	ALG
immune	NaiveT	rs36014129	chr6	26021644	rs41266779	ENSG00000287252	ENST00000685998	ENSG00000287252	26021068	26022114	NaiveT_47578	openGene2openGene	SLE
immune	NaiveT	rs10760123	chr9	120929191	rs1930786	ENSG00000119403	ENST00000312189	PHF19	120928330	120929427	NaiveT_57832	openGene2openGene	ALG
immune	NaiveT	rs36016881	chr1	7961913	rs35675666	ENSG00000142599	ENST00000492766	RERE	7961080	7962020	NaiveT_249	openGene2openGene	IBD
immune	NaiveT	rs1920296	chr3	121835005	rs72421117	ENSG00000173230	ENST00000695008	GOLGB1	121834626	121835756	NaiveT_39996	openGene2openGene	MS
immune	NaiveT	rs7130753	chr11	111602364	rs59921976	ENSG00000137720	ENST00000530214	C11orf1	111601783	111603187	NaiveT_11265	openGene2openGene	ALG
immune	NaiveT	rs773125	chr12	56042145	rs1131017	ENSG00000139531	ENST00000552813	SUOX	56041316	56042410	NaiveT_13458	openGene2openGene	RA
immune	NaiveT	rs7207591	chr17	42276943	rs4029774	ENSG00000168610	ENST00000677442	STAT3	42275583	42276954	NaiveT_23757	openGene2openGene	ALG
immune	NaiveT	rs10200159	chr2	55618001	rs34380337	ENSG00000068912	ENST00000691939	ERLEC1	55617006	55618136	NaiveT_30457	openGene2openGene	VIT
immune	NaiveT	rs1463485	chr17	75855927	rs936394	ENSG00000132478	ENST00000587501	UNK	75854943	75856175	NaiveT_24999	openGene2openGene	SLE
immune	NaiveT	rs766751473	chr5	132465058	rs72797306	ENSG00000283782	ENST00000638568	ENSG00000283782	132465054	132465287	NaiveT_45849	ocr2openGene	T1D
immune	NaiveT	rs10985070	chr9	120876986	rs73541868	ENSG00000119402	ENST00000608872	FBXW2	120875834	120877878	NaiveT_57821	openGene2openGene	RA
immune	NaiveT	rs7187776	chr16	28846324	rs7187776	ENSG00000177548	ENST00000562590	RABEP2	28846066	28846899	NaiveT_21236	openGene2openGene	T1D
immune	NaiveT	rs1359062	chr1	192575969	rs7535818	ENSG00000116750	ENST00000421683	UCHL5	192575330	192576004	NaiveT_4525	openGene2openGene	MS
immune	NaiveT	rs8054198	chr16	10944503	rs8054198	ENSG00000175643	ENST00000648619	RMI2	10944231	10944980	NaiveT_20853	openGene2openGene	SLE
immune	NaiveT	rs63406760	chr12	123364549	rs7485502	ENSG00000111325	ENST00000538628	OGFOD2	123364378	123365985	NaiveT_15094	openGene2openGene	ALG
immune	NaiveT	rs63406760	chr12	123364549	rs7485502	ENSG00000111325	ENST00000545612	OGFOD2	123364378	123365985	NaiveT_15094	openGene2openGene	ALG
immune	NaiveT	rs63406760	chr12	123364549	rs7485502	ENSG00000111325	ENST00000535970	OGFOD2	123364378	123365985	NaiveT_15094	openGene2openGene	ALG
immune	NaiveT	rs2304206	chr19	49677009	rs975484	ENSG00000161609	ENST00000597993	KASH5	49676611	49677468	NaiveT_28993	openGene2openGene	VIT
immune	NaiveT	rs2304206	chr19	49677009	rs975484	ENSG00000161609	ENST00000594905	KASH5	49676611	49677468	NaiveT_28993	openGene2openGene	VIT
immune	NaiveT	rs10936599	chr3	169764547	rs2293607	ENSG00000173889	ENST00000465896	PHC3	169764275	169765448	NaiveT_40752	openGene2openGene	CEL
immune	NaiveT	rs41295159	chr10	6062411	rs56179589	ENSG00000134453	ENST00000432931	RBM17	6061915	6062770	NaiveT_6197	openGene2openGene	T1D
immune	NaiveT	rs11246217	chr11	575800	rs34793529	ENSG00000177042	ENST00000397512	TMEM80	575234	576754	NaiveT_8974	openGene2openGene	SLE
immune	NaiveT	rs2304206	chr19	49677009	rs975484	ENSG00000104870	ENST00000596975	FCGRT	49676611	49677468	NaiveT_28993	openGene2openGene	VIT
immune	NaiveT	rs11246217	chr11	575408	rs56333810	ENSG00000247095	ENST00000692695	MIR210HG	575234	576754	NaiveT_8974	openGene2openGene	SLE
immune	NaiveT	rs112006329	chr11	575800	rs34793529	ENSG00000177542	ENST00000625316	SLC25A22	575234	576754	NaiveT_8974	openGene2openGene	SLE
immune	NaiveT	rs663743	chr11	64285685	rs887314	ENSG00000149782	ENST00000540288	PLCB3	64284430	64286025	NaiveT_10234	openGene2openGene	T1D
immune	NaiveT	rs2304206	chr19	49677009	rs975484	ENSG00000104870	ENST00000452439	FCGRT	49676611	49677468	NaiveT_28993	openGene2openGene	VIT
immune	NaiveT	rs663743	chr11	64340005	rs479777	ENSG00000149781	ENST00000544997	FERMT3	64339936	64340948	NaiveT_10242	openGene2openGene	T1D
immune	NaiveT	rs2066819	chr12	56267121	rs60542959	ENSG00000139645	ENST00000267116	ANKRD52	56266643	56267546	NaiveT_13476	openGene2openGene	PSO
immune	NaiveT	rs36014129	chr6	26189128	rs13204572	ENSG00000289117	ENST00000687674	ENSG00000289117	26188407	26189374	NaiveT_47599	openGene2openGene	SLE
immune	NaiveT	rs63406760	chr12	122966218	rs4148856	ENSG00000130787	ENST00000452196	HIP1R	122966032	122966956	NaiveT_15075	openGene2openGene	ALG
immune	NaiveT	rs11246217	chr11	575800	rs34793529	ENSG00000288675	ENST00000678030	PANO1	575234	576754	NaiveT_8974	openGene2openGene	SLE
immune	NaiveT	rs2304206	chr19	49665614	rs2304206	ENSG00000104946	ENST00000596243	TBC1D17	49665311	49666279	NaiveT_28991	openGene2openGene	VIT
immune	NaiveT	rs694739	chr11	64285685	rs887314	ENSG00000149743	ENST00000546089	TRPT1	64284430	64286025	NaiveT_10234	openGene2openGene	MS
immune	NaiveT	rs2066819	chr12	56333921	rs80317430	ENSG00000196465	ENST00000551834	MYL6B	56333362	56334472	NaiveT_13480	openGene2openGene	PSO
immune	NaiveT	rs2304206	chr19	49665763	rs2304204	ENSG00000104946	ENST00000599049	TBC1D17	49665311	49666279	NaiveT_28991	openGene2openGene	VIT
immune	NaiveT	rs3197999	chr3	49416401	rs6997	ENSG00000145029	ENST00000497742	NICN1	49416360	49416590	NaiveT_38820	ocr2openGene	IBD
immune	NaiveT	rs33993564	chr5	150846823	rs10058821	ENSG00000132912	ENST00000424236	DCTN4	150846304	150847419	NaiveT_46318	openGene2openGene	IBD
immune	NaiveT	rs2066819	chr12	56334216	rs2371494	ENSG00000196465	ENST00000405661	MYL6B	56333362	56334472	NaiveT_13480	openGene2openGene	PSO
immune	NaiveT	rs2066819	chr12	56333921	rs80317430	ENSG00000257449	ENST00000551846	ENSG00000257449	56333362	56334472	NaiveT_13480	openGene2openGene	PSO
immune	NaiveT	rs2304206	chr19	49665763	rs2304204	ENSG00000104946	ENST00000598789	TBC1D17	49665311	49666279	NaiveT_28991	openGene2openGene	VIT
immune	NaiveT	rs2304206	chr19	49665670	rs2304205	ENSG00000104946	ENST00000599049	TBC1D17	49665311	49666279	NaiveT_28991	openGene2openGene	VIT
immune	NaiveT	rs4690229	chr4	973657	rs13137144	ENSG00000169020	ENST00000515116	ATP5ME	972898	974037	NaiveT_41437	openGene2openGene	SLE
immune	NaiveT	rs4690229	chr4	973657	rs13137144	ENSG00000169020	ENST00000506525	ATP5ME	972898	974037	NaiveT_41437	openGene2openGene	SLE
immune	NaiveT	rs7204270	chr16	30183519	rs930392	ENSG00000179958	ENST00000567983	DCTPP1	30183197	30184692	NaiveT_21314	openGene2openGene	MS
immune	NaiveT	rs17323934	chr7	26864042	rs73069539	ENSG00000240990	ENST00000648491	HOXA11-AS	26863810	26865198	NaiveT_51414	openGene2openGene	T1D
immune	NaiveT	rs1980422	chr2	203740732	rs4675365	ENSG00000173166	ENST00000630330	RAPH1	203740534	203741952	NaiveT_33423	ocr2openGene	RA
immune	NaiveT	rs2304206	chr19	49677009	rs975484	ENSG00000126456	ENST00000593818	IRF3	49676611	49677468	NaiveT_28993	openGene2openGene	VIT
immune	NaiveT	rs33993564	chr5	150846598	rs112483869	ENSG00000164587	ENST00000407193	RPS14	150846304	150847419	NaiveT_46318	openGene2openGene	IBD
immune	NaiveT	rs10876864	chr12	56042145	rs1131017	ENSG00000135414	ENST00000546799	GDF11	56041316	56042410	NaiveT_13458	openGene2openGene	ALG
immune	NaiveT	rs11887156	chr2	134282480	rs11899700	ENSG00000263813	ENST00000581102	MIR3679	134282308	134283538	NaiveT_31884	ocr2openGene	SLE
immune	NaiveT	rs1701704	chr12	56041628	rs705704	ENSG00000135441	ENST00000547076	BLOC1S1	56041316	56042410	NaiveT_13458	openGene2openGene	T1D
immune	NaiveT	rs766751473	chr5	132457594	rs4705950	ENSG00000131437	ENST00000403231	KIF3A	132456214	132457782	NaiveT_45847	ocr2openGene	T1D
immune	NaiveT	rs7997823	chr13	99375703	rs8181880	ENSG00000125245	ENST00000397470	GPR18	99375086	99375797	NaiveT_16504	ocr2openGene	CRO
immune	NaiveT	rs33993564	chr5	150847024	rs10058943	ENSG00000164587	ENST00000519690	RPS14	150846304	150847419	NaiveT_46318	openGene2openGene	IBD
immune	NaiveT	rs33993564	chr5	150846730	rs11748151	ENSG00000164587	ENST00000407193	RPS14	150846304	150847419	NaiveT_46318	openGene2openGene	IBD
immune	NaiveT	rs12720356	chr19	10380329	rs2304257	ENSG00000267673	ENST00000460631	FDX2	10380130	10381103	NaiveT_27219	openGene2openGene	PSO
immune	NaiveT	rs12720356	chr19	10380329	rs2304257	ENSG00000267673	ENST00000486454	FDX2	10380130	10381103	NaiveT_27219	openGene2openGene	PSO
immune	NaiveT	rs508970	chr11	61129867	rs10897141	ENSG00000013725	ENST00000545105	CD6	61129430	61130312	NaiveT_10074	ocr2openGene	RA
immune	NaiveT	rs12720356	chr19	10380329	rs2304257	ENSG00000267673	ENST00000453681	FDX2	10380130	10381103	NaiveT_27219	openGene2openGene	PSO
immune	NaiveT	rs12720356	chr19	10380329	rs2304257	ENSG00000267673	ENST00000343376	FDX2	10380130	10381103	NaiveT_27219	openGene2openGene	PSO
immune	NaiveT	rs12720356	chr19	10380329	rs2304257	ENSG00000267673	ENST00000393708	FDX2	10380130	10381103	NaiveT_27219	openGene2openGene	PSO
immune	NaiveT	rs4145717	chr4	122456327	rs2069763	ENSG00000138688	ENST00000693420	KIAA1109	122456312	122456549	NaiveT_43193	openGene2openGene	ALG
immune	NaiveT	rs35256947	chr2	230318606	rs720977	ENSG00000067066	ENST00000427101	SP100	230318526	230319814	NaiveT_34030	ocr2openGene	CRO
immune	NaiveT	rs35256947	chr2	230318606	rs720977	ENSG00000067066	ENST00000340126	SP100	230318526	230319814	NaiveT_34030	ocr2openGene	CRO
immune	NaiveT	rs36014129	chr6	26044636	rs35506517	ENSG00000010704	ENST00000317896	HFE	26044337	26044673	NaiveT_47583	openGene2openGene	SLE
immune	NaiveT	rs2038255	chr14	35122110	rs28365850	ENSG00000100883	ENST00000554803	SRP54	35121717	35122853	NaiveT_17089	openGene2openGene	ECZ
immune	NaiveT	rs12445568	chr16	31033362	rs58726213	ENSG00000131797	ENST00000692346	CLUHP3	31032588	31034457	NaiveT_21373	openGene2openGene	PSO
immune	NaiveT	rs12445568	chr16	31033576	rs12445650	ENSG00000131797	ENST00000692346	CLUHP3	31032588	31034457	NaiveT_21373	openGene2openGene	PSO
immune	NaiveT	rs10790268	chr11	118790689	rs57494551	ENSG00000196655	ENST00000525303	TRAPPC4	118790442	118791548	NaiveT_11433	openGene2openGene	RA
immune	NaiveT	rs7204270	chr16	30183519	rs930392	ENSG00000169221	ENST00000478158	TBC1D10B	30183197	30184692	NaiveT_21314	openGene2openGene	MS
immune	NaiveT	rs10790268	chr11	118790689	rs57494551	ENSG00000196655	ENST00000533632	TRAPPC4	118790442	118791548	NaiveT_11433	openGene2openGene	RA
immune	NaiveT	rs10790268	chr11	118790689	rs57494551	ENSG00000196655	ENST00000525079	TRAPPC4	118790442	118791548	NaiveT_11433	openGene2openGene	RA
immune	NaiveT	rs301806	chr1	8424763	rs301807	ENSG00000116288	ENST00000377491	PARK7	8423338	8424916	NaiveT_266	openGene2openGene	ALG
immune	NaiveT	rs36014129	chr6	26044636	rs35506517	ENSG00000124610	ENST00000244573	H1-1	26044337	26044673	NaiveT_47583	openGene2openGene	SLE
immune	NaiveT	rs61759532	chr17	7337072	rs61759532	ENSG00000132522	ENST00000573059	GPS2	7336300	7337260	NaiveT_22665	openGene2openGene	T1D
immune	NaiveT	rs61759532	chr17	7337072	rs61759532	ENSG00000132522	ENST00000572707	GPS2	7336300	7337260	NaiveT_22665	openGene2openGene	T1D
immune	NaiveT	rs61759532	chr17	7337072	rs61759532	ENSG00000132522	ENST00000380728	GPS2	7336300	7337260	NaiveT_22665	openGene2openGene	T1D
immune	NaiveT	rs12615545	chr2	181165502	rs10189776	ENSG00000115232	ENST00000478440	ITGA4	181165146	181166071	NaiveT_32847	ocr2openGene	AS
immune	NaiveT	rs11246217	chr11	575408	rs56333810	ENSG00000177030	ENST00000690068	DEAF1	575234	576754	NaiveT_8974	openGene2openGene	SLE
immune	NaiveT	rs61759532	chr17	7337072	rs61759532	ENSG00000132522	ENST00000571697	GPS2	7336300	7337260	NaiveT_22665	openGene2openGene	T1D
immune	NaiveT	rs12445568	chr16	31033576	rs12445650	ENSG00000099365	ENST00000566211	STX1B	31032588	31034457	NaiveT_21373	openGene2openGene	PSO
immune	NaiveT	rs60131261	chr6	29965120	rs3903160	ENSG00000204619	ENST00000376765	PPP1R11	29964796	29965426	NaiveT_47799	ocr2openGene	VIT
immune	NaiveT	rs12445568	chr16	31033362	rs58726213	ENSG00000099365	ENST00000566211	STX1B	31032588	31034457	NaiveT_21373	openGene2openGene	PSO
immune	NaiveT	rs112006329	chr11	575800	rs34793529	ENSG00000177030	ENST00000693164	DEAF1	575234	576754	NaiveT_8974	openGene2openGene	SLE
immune	NaiveT	rs56750287	chr17	39756124	rs12946510	ENSG00000161405	ENST00000346872	IKZF3	39756032	39756291	NaiveT_23596	ocr2openGene	T1D
immune	NaiveT	rs1738074	chr6	159044945	rs1738074	ENSG00000224478	ENST00000642586	ENSG00000224478	159044735	159045488	NaiveT_50570	openGene2openGene	CEL
immune	NaiveT	rs4690229	chr4	986676	rs4690220	ENSG00000090316	ENST00000264750	MAEA	986619	987522	NaiveT_41439	openGene2openGene	SLE
immune	NaiveT	rs12445568	chr16	31033362	rs58726213	ENSG00000131797	ENST00000687897	CLUHP3	31032588	31034457	NaiveT_21373	openGene2openGene	PSO
immune	NaiveT	rs6752107	chr2	233252023	rs10199278	ENSG00000188042	ENST00000339728	ARL4C	233251233	233252135	NaiveT_34158	openGene2openGene	CRO
immune	NaiveT	rs4976646	chr5	177363161	rs67111717	ENSG00000246334	ENST00000511565	PRR7-AS1	177362645	177363455	NaiveT_46740	ocr2openGene	MS
immune	NaiveT	rs63406760	chr12	123233754	rs1727332	ENSG00000150967	ENST00000543935	ABCB9	123232753	123233897	NaiveT_15090	openGene2openGene	ALG
immune	NaiveT	rs12421615	chr11	64285685	rs887314	ENSG00000149781	ENST00000546255	FERMT3	64284430	64286025	NaiveT_10234	openGene2openGene	VIT
immune	NaiveT	rs2304206	chr19	49665763	rs2304204	ENSG00000161618	ENST00000598015	ALDH16A1	49665311	49666279	NaiveT_28991	openGene2openGene	VIT
immune	NaiveT	rs36014129	chr6	26044636	rs35506517	ENSG00000180596	ENST00000396984	H2BC4	26044337	26044673	NaiveT_47583	openGene2openGene	SLE
immune	NaiveT	rs3801810	chr7	26864711	rs17323934	ENSG00000233429	ENST00000434063	HOTAIRM1	26863810	26865198	NaiveT_51414	openGene2openGene	CRO
immune	NaiveT	rs7207591	chr17	42276943	rs4029774	ENSG00000168610	ENST00000677308	STAT3	42275583	42276954	NaiveT_23757	openGene2openGene	ALG
immune	NaiveT	rs77599401	chr1	206685302	rs181345810	ENSG00000143486	ENST00000620382	EIF2D	206684689	206686312	NaiveT_5012	openGene2openGene	T1D
immune	NaiveT	rs5743618	chr4	38804841	rs74288437	ENSG00000249667	ENST00000692353	LINC01259	38804017	38805355	NaiveT_41955	openGene2openGene	ALG
immune	NaiveT	rs33993564	chr5	150846682	rs58398445	ENSG00000019582	ENST00000353334	CD74	150846304	150847419	NaiveT_46318	openGene2openGene	IBD
immune	NaiveT	rs10876864	chr12	56007301	rs10876864	ENSG00000139531	ENST00000547586	SUOX	56007223	56008139	NaiveT_13455	openGene2openGene	ALG
immune	NaiveT	rs11154801	chr6	135497759	rs13197384	ENSG00000029363	ENST00000530767	BCLAF1	135497276	135498588	NaiveT_49867	openGene2openGene	MS
immune	NaiveT	rs10876864	chr12	56042145	rs1131017	ENSG00000065357	ENST00000547535	DGKA	56041316	56042410	NaiveT_13458	openGene2openGene	ALG
immune	NaiveT	rs77599401	chr1	206685302	rs181345810	ENSG00000237605	ENST00000688109	DYRK3-AS1	206684689	206686312	NaiveT_5012	openGene2openGene	T1D
immune	NaiveT	rs6435203	chr2	203741492	rs6728441	ENSG00000178562	ENST00000458610	CD28	203740534	203741952	NaiveT_33423	ocr2openGene	MS
immune	NaiveT	rs60542850	chr19	10380676	rs71297581	ENSG00000161847	ENST00000611074	RAVER1	10380130	10381103	NaiveT_27219	openGene2openGene	IBD
immune	NaiveT	rs4976646	chr5	177357447	rs4976689	ENSG00000146094	ENST00000510898	DOK3	177357182	177358342	NaiveT_46739	openGene2openGene	MS
immune	NaiveT	rs12232003	chr12	53180847	rs59218377	ENSG00000123349	ENST00000678284	PFDN5	53180038	53181341	NaiveT_13292	openGene2openGene	T1D
immune	NaiveT	rs28449958	chr16	28824361	rs138159013	ENSG00000283845	ENST00000577590	MIR4721	28822505	28824684	NaiveT_21235	openGene2openGene	IBD
immune	NaiveT	rs231779	chr2	203867991	rs231775	ENSG00000178562	ENST00000374481	CD28	203867451	203868079	NaiveT_33434	openGene2openGene	GD
immune	NaiveT	rs2017445	chr12	56041720	rs705705	ENSG00000065357	ENST00000394147	DGKA	56041316	56042410	NaiveT_13458	openGene2openGene	VIT
immune	NaiveT	rs56750287	chr17	39756124	rs12946510	ENSG00000161395	ENST00000378011	PGAP3	39756032	39756291	NaiveT_23596	ocr2openGene	T1D
immune	NaiveT	rs33993564	chr5	150846610	rs113199847	ENSG00000132912	ENST00000627368	DCTN4	150846304	150847419	NaiveT_46318	openGene2openGene	IBD
immune	NaiveT	rs72832915	chr17	39730733	rs3809717	ENSG00000173991	ENST00000309889	TCAP	39730085	39730948	NaiveT_23592	openGene2openGene	SLE
immune	NaiveT	rs12946510	chr17	39868373	rs11557466	ENSG00000141738	ENST00000445327	GRB7	39867643	39868446	NaiveT_23608	openGene2openGene	MS
immune	NaiveT	rs1860545	chr12	6337611	rs1860545	ENSG00000215039	ENST00000659820	CD27-AS1	6337137	6337661	NaiveT_12041	openGene2openGene	AS
immune	NaiveT	rs12142199	chr1	1308516	rs61766198	ENSG00000107404	ENST00000472445	DVL1	1307738	1308864	NaiveT_43	openGene2openGene	SLE
immune	NaiveT	rs1860545	chr12	6341779	rs767455	ENSG00000215039	ENST00000689782	CD27-AS1	6341468	6342217	NaiveT_12043	openGene2openGene	AS
immune	NaiveT	rs2017445	chr12	56041720	rs705705	ENSG00000139613	ENST00000550859	SMARCC2	56041316	56042410	NaiveT_13458	openGene2openGene	VIT
immune	NaiveT	rs60542850	chr19	10380676	rs71297581	ENSG00000267673	ENST00000492239	FDX2	10380130	10381103	NaiveT_27219	openGene2openGene	IBD
immune	NaiveT	rs5758343	chr22	41544520	rs28623192	ENSG00000167074	ENST00000266304	TEF	41543926	41545198	NaiveT_37452	openGene2openGene	ALG
immune	NaiveT	rs78521699	chr6	2908668	rs79567239	ENSG00000021355	ENST00000380739	SERPINB1	2908467	2908933	NaiveT_46960	ocr2openGene	VIT
immune	NaiveT	rs78521699	chr6	2908803	rs140268721	ENSG00000021355	ENST00000460260	SERPINB1	2908467	2908933	NaiveT_46960	ocr2openGene	VIT
immune	NaiveT	rs34840245	chr6	34757701	rs7743724	ENSG00000196821	ENST00000374023	ILRUN	34756511	34757805	NaiveT_48119	openGene2openGene	SLE
immune	NaiveT	rs12232003	chr12	53180847	rs59218377	ENSG00000139626	ENST00000551887	ITGB7	53180038	53181341	NaiveT_13292	openGene2openGene	T1D
immune	NaiveT	rs10068717	chr5	142145415	rs249642	ENSG00000113552	ENST00000508177	GNPDA1	142145202	142145640	NaiveT_46153	ocr2openGene	ALG
immune	NaiveT	rs2017445	chr12	55996852	rs59877680	ENSG00000258199	ENST00000553176	ENSG00000258199	55996794	55997776	NaiveT_13454	openGene2openGene	VIT
immune	NaiveT	rs78521699	chr6	2908803	rs140268721	ENSG00000021355	ENST00000476896	SERPINB1	2908467	2908933	NaiveT_46960	ocr2openGene	VIT
immune	NaiveT	rs1217382	chr1	113905292	rs971173	ENSG00000009307	ENST00000684913	CSDE1	113904371	113905772	NaiveT_3046	openGene2openGene	CRO
immune	NaiveT	rs34835	chr16	28554346	rs7191618	ENSG00000188603	ENST00000565047	CLN3	28553737	28554614	NaiveT_21232	openGene2openGene	T1D
immune	NaiveT	rs34835	chr16	28554346	rs7191618	ENSG00000188603	ENST00000637578	CLN3	28553737	28554614	NaiveT_21232	openGene2openGene	T1D
immune	NaiveT	rs78521699	chr6	2908736	rs114240700	ENSG00000021355	ENST00000490094	SERPINB1	2908467	2908933	NaiveT_46960	ocr2openGene	VIT
immune	NaiveT	rs10985070	chr9	120876986	rs73541868	ENSG00000119403	ENST00000419155	PHF19	120875834	120877878	NaiveT_57821	openGene2openGene	RA
immune	NaiveT	rs10200159	chr2	55618001	rs34380337	ENSG00000085760	ENST00000417741	MTIF2	55617006	55618136	NaiveT_30457	openGene2openGene	VIT
immune	NaiveT	rs444210	chr6	166956409	rs1044059	ENSG00000213066	ENST00000366847	CEP43	166956085	166957570	NaiveT_50688	openGene2openGene	CRO
immune	NaiveT	rs2196171	chr2	197805147	rs770658	ENSG00000152430	ENST00000321801	BOLL	197804195	197805456	NaiveT_33265	openGene2openGene	SLE
immune	NaiveT	rs28449958	chr16	28824361	rs138159013	ENSG00000169682	ENST00000565975	SPNS1	28822505	28824684	NaiveT_21235	openGene2openGene	IBD
immune	NaiveT	rs1453560	chr17	39868045	rs112880843	ENSG00000073605	ENST00000520542	GSDMB	39867643	39868446	NaiveT_23608	openGene2openGene	SLE
immune	NaiveT	rs34835	chr16	28554346	rs7191618	ENSG00000188603	ENST00000568558	CLN3	28553737	28554614	NaiveT_21232	openGene2openGene	T1D
immune	NaiveT	rs13153019	chr5	177357511	rs4075958	ENSG00000113758	ENST00000506117	DBN1	177357182	177358342	NaiveT_46739	openGene2openGene	ALG
immune	NaiveT	rs34835	chr16	28554346	rs7191618	ENSG00000188603	ENST00000564574	CLN3	28553737	28554614	NaiveT_21232	openGene2openGene	T1D
immune	NaiveT	rs1920296	chr3	121835005	rs72421117	ENSG00000272758	ENST00000609469	WDR5B-DT	121834626	121835756	NaiveT_39996	openGene2openGene	MS
immune	NaiveT	rs444210	chr6	166956409	rs1044059	ENSG00000213066	ENST00000494781	CEP43	166956085	166957570	NaiveT_50688	openGene2openGene	CRO
immune	NaiveT	rs444210	chr6	166956409	rs1044059	ENSG00000213066	ENST00000476078	CEP43	166956085	166957570	NaiveT_50688	openGene2openGene	CRO
immune	NaiveT	rs2790159	chr10	58267362	rs1339580	ENSG00000072401	ENST00000373910	UBE2D1	58267068	58268479	NaiveT_7267	openGene2openGene	CRO
immune	NaiveT	rs7997823	chr13	99384164	rs9557207	ENSG00000228889	ENST00000671580	UBAC2-AS1	99384042	99384353	NaiveT_16508	ocr2openGene	CRO
immune	NaiveT	rs7997823	chr13	99383018	rs9557205	ENSG00000228889	ENST00000685591	UBAC2-AS1	99382622	99383191	NaiveT_16506	ocr2openGene	CRO
immune	NaiveT	rs7997823	chr13	99384164	rs9557207	ENSG00000228889	ENST00000685591	UBAC2-AS1	99384042	99384353	NaiveT_16508	ocr2openGene	CRO
immune	NaiveT	rs7723899	chr5	96896698	rs2548536	ENSG00000164308	ENST00000513084	ERAP2	96895881	96896751	NaiveT_45345	openGene2openGene	CRO
immune	NaiveT	rs36014129	chr6	26044636	rs35506517	ENSG00000233822	ENST00000449538	H2BC15	26044337	26044673	NaiveT_47583	openGene2openGene	SLE
immune	NaiveT	rs10936599	chr3	169764547	rs2293607	ENSG00000136603	ENST00000476188	SKIL	169764275	169765448	NaiveT_40752	openGene2openGene	CEL
immune	NaiveT	rs12445568	chr16	31033362	rs58726213	ENSG00000099364	ENST00000562319	FBXL19	31032588	31034457	NaiveT_21373	openGene2openGene	PSO
immune	NaiveT	rs3122605	chr1	206769068	rs3024495	ENSG00000162894	ENST00000533312	FCMR	206769004	206769202	NaiveT_5025	openGene2openGene	SLE
immune	NaiveT	rs7723899	chr5	96896546	chr5:96232250	ENSG00000164308	ENST00000513084	ERAP2	96895881	96896751	NaiveT_45345	openGene2openGene	CRO
immune	NaiveT	rs479844	chr11	65791795	rs10791824	ENSG00000172922	ENST00000528220	RNASEH2C	65791696	65791998	NaiveT_10361	openGene2openGene	ALG
immune	NaiveT	rs17849501	chr1	183471396	rs41272536	ENSG00000121486	ENST00000367506	TRMT1L	183471022	183473163	NaiveT_4386	openGene2openGene	SLE
immune	NaiveT	rs1701704	chr12	56041628	rs705704	ENSG00000139613	ENST00000550150	SMARCC2	56041316	56042410	NaiveT_13458	openGene2openGene	T1D
immune	NaiveT	rs2196171	chr2	197805147	rs770658	ENSG00000115540	ENST00000323303	MOB4	197804195	197805456	NaiveT_33265	openGene2openGene	SLE
immune	NaiveT	rs13153019	chr5	177357611	rs4075959	ENSG00000213347	ENST00000423571	MXD3	177357182	177358342	NaiveT_46739	openGene2openGene	ALG
immune	NaiveT	rs1701704	chr12	56041628	rs705704	ENSG00000139645	ENST00000551023	ANKRD52	56041316	56042410	NaiveT_13458	openGene2openGene	T1D
immune	NaiveT	rs5758343	chr22	41381554	rs9607799	ENSG00000100413	ENST00000431534	POLR3H	41381064	41382555	NaiveT_37439	openGene2openGene	ALG
immune	NaiveT	rs10883723	chr10	102502871	rs2296590	ENSG00000107862	ENST00000676682	GBF1	102501955	102503110	NaiveT_8358	openGene2openGene	ALG
immune	NaiveT	rs13153019	chr5	177357611	rs4075959	ENSG00000213347	ENST00000427908	MXD3	177357182	177358342	NaiveT_46739	openGene2openGene	ALG
immune	NaiveT	rs10883723	chr10	102502871	rs2296590	ENSG00000107862	ENST00000679003	GBF1	102501955	102503110	NaiveT_8358	openGene2openGene	ALG
immune	NaiveT	rs63406760	chr12	123043858	rs655293	ENSG00000130921	ENST00000366329	MTRFR	123043375	123044144	NaiveT_15079	ocr2openGene	ALG
immune	NaiveT	rs11624293	chr14	88006251	rs8005161	ENSG00000054983	ENST00000393568	GALC	88006047	88006922	NaiveT_18045	ocr2openGene	AS
immune	NaiveT	rs33993564	chr5	150847337	rs17111376	ENSG00000019582	ENST00000523208	CD74	150846304	150847419	NaiveT_46318	openGene2openGene	IBD
immune	NaiveT	rs59716545	chr17	39864166	rs1453559	ENSG00000131748	ENST00000583718	STARD3	39863792	39864592	NaiveT_23607	openGene2openGene	RA
immune	NaiveT	rs231779	chr2	203867991	rs231775	ENSG00000163599	ENST00000487393	CTLA4	203867451	203868079	NaiveT_33434	openGene2openGene	GD
immune	NaiveT	rs181826	chr5	142145415	rs249642	ENSG00000113552	ENST00000504139	GNPDA1	142145202	142145640	NaiveT_46153	ocr2openGene	CRO
immune	NaiveT	rs6651252	chr8	128555269	rs57593539	ENSG00000221771	ENST00000408844	MIR1205	128554829	128555449	NaiveT_55846	ocr2openGene	SLE
immune	NaiveT	rs663743	chr11	64284975	rs2510066	ENSG00000182450	ENST00000545838	KCNK4	64284430	64286025	NaiveT_10234	openGene2openGene	T1D
immune	NaiveT	rs12232003	chr12	53180847	rs59218377	ENSG00000123349	ENST00000677326	PFDN5	53180038	53181341	NaiveT_13292	openGene2openGene	T1D
immune	NaiveT	rs766751473	chr5	132457594	rs4705950	ENSG00000283782	ENST00000639899	ENSG00000283782	132456214	132457782	NaiveT_45847	ocr2openGene	T1D
immune	NaiveT	rs9611565	chr22	41381909	rs2234059	ENSG00000100412	ENST00000678600	ACO2	41381064	41382555	NaiveT_37439	openGene2openGene	VIT
immune	NaiveT	rs3197999	chr3	50299601	rs34136796	ENSG00000243477	ENST00000443842	NAA80	50298764	50299930	NaiveT_38864	openGene2openGene	IBD
immune	NaiveT	rs11154801	chr6	135497759	rs13197384	ENSG00000029363	ENST00000530429	BCLAF1	135497276	135498588	NaiveT_49867	openGene2openGene	MS
immune	NaiveT	rs12232003	chr12	53180847	rs59218377	ENSG00000123349	ENST00000549759	PFDN5	53180038	53181341	NaiveT_13292	openGene2openGene	T1D
immune	NaiveT	rs4924273	chr15	38554537	rs4924273	ENSG00000175779	ENST00000645994	LINC02694	38554334	38554841	NaiveT_18904	ocr2openGene	MS
immune	NaiveT	rs10985070	chr9	120876986	rs73541868	ENSG00000119402	ENST00000684405	FBXW2	120875834	120877878	NaiveT_57821	openGene2openGene	RA
immune	NaiveT	rs6435203	chr2	203782538	rs749933	ENSG00000173166	ENST00000630330	RAPH1	203782176	203782763	NaiveT_33426	openGene2openGene	MS
immune	NaiveT	rs33993564	chr5	150846862	rs10051804	ENSG00000132912	ENST00000446090	DCTN4	150846304	150847419	NaiveT_46318	openGene2openGene	IBD
immune	NaiveT	rs17849501	chr1	183471396	rs41272536	ENSG00000162704	ENST00000462965	ARPC5	183471022	183473163	NaiveT_4386	openGene2openGene	SLE
immune	NaiveT	rs12232003	chr12	53180847	rs59218377	ENSG00000123349	ENST00000551223	PFDN5	53180038	53181341	NaiveT_13292	openGene2openGene	T1D
immune	NaiveT	rs17849502	chr1	183471396	rs41272536	ENSG00000162704	ENST00000359856	ARPC5	183471022	183473163	NaiveT_4386	openGene2openGene	SLE
immune	NaiveT	rs41263646	chr1	183589970	rs10911365	ENSG00000162704	ENST00000462965	ARPC5	183589927	183591082	NaiveT_4392	openGene2openGene	SLE
immune	NaiveT	rs3783782	chr14	61503155	rs75238045	ENSG00000250548	ENST00000553288	LINC01303	61503071	61503917	NaiveT_17533	ocr2openGene	RA
immune	NaiveT	rs60652743	chr19	46718300	rs313839	ENSG00000230510	ENST00000602017	PPP5D1P	46717954	46718661	NaiveT_28740	openGene2openGene	T1D
immune	NaiveT	rs7204270	chr16	30183519	rs930392	ENSG00000090238	ENST00000398841	YPEL3	30183197	30184692	NaiveT_21314	openGene2openGene	MS
immune	NaiveT	rs2236262	chr14	68816213	rs168961	ENSG00000185650	ENST00000439696	ZFP36L1	68816110	68816989	NaiveT_17733	ocr2openGene	MS
immune	NaiveT	rs7204270	chr16	30183519	rs930392	ENSG00000090238	ENST00000565479	YPEL3	30183197	30184692	NaiveT_21314	openGene2openGene	MS
immune	NaiveT	rs8042861	chr15	90388131	rs2589940	ENSG00000245479	ENST00000559473	LINC01585	90387658	90388840	NaiveT_20290	openGene2openGene	MS
immune	NaiveT	rs2066819	chr12	56333921	rs80317430	ENSG00000135482	ENST00000551880	ZC3H10	56333362	56334472	NaiveT_13480	openGene2openGene	PSO
immune	NaiveT	rs773125	chr12	56042145	rs1131017	ENSG00000185664	ENST00000549233	PMEL	56041316	56042410	NaiveT_13458	openGene2openGene	RA
immune	NaiveT	rs760805	chr1	24929953	rs71514255	ENSG00000117616	ENST00000491378	RSRP1	24929089	24930739	NaiveT_803	openGene2openGene	ALG
immune	NaiveT	rs1048990	chr14	35122110	rs28365850	ENSG00000165410	ENST00000672163	CFL2	35121717	35122853	NaiveT_17089	openGene2openGene	ALG
immune	NaiveT	rs2066819	chr12	56333921	rs80317430	ENSG00000135482	ENST00000549973	ZC3H10	56333362	56334472	NaiveT_13480	openGene2openGene	PSO
immune	NaiveT	rs1048990	chr14	35122110	rs28365850	ENSG00000165410	ENST00000341223	CFL2	35121717	35122853	NaiveT_17089	openGene2openGene	ALG
immune	NaiveT	rs2066819	chr12	56334216	rs2371494	ENSG00000135482	ENST00000549973	ZC3H10	56333362	56334472	NaiveT_13480	openGene2openGene	PSO
immune	NaiveT	rs3749833	chr5	132472976	rs2548992	ENSG00000283782	ENST00000639899	ENSG00000283782	132472955	132473434	NaiveT_45851	openGene2openGene	ALG
immune	NaiveT	rs7723899	chr5	96896698	rs2548536	ENSG00000247121	ENST00000501338	ENSG00000247121	96895881	96896751	NaiveT_45345	openGene2openGene	CRO
immune	NaiveT	rs10883723	chr10	102503918	rs3818470	ENSG00000171206	ENST00000642664	TRIM8	102503668	102504102	NaiveT_8359	openGene2openGene	ALG
immune	NaiveT	rs1359062	chr1	192575665	rs2984920	ENSG00000116747	ENST00000367445	RO60	192575330	192576004	NaiveT_4525	openGene2openGene	MS
immune	NaiveT	rs4690229	chr4	973657	rs13137144	ENSG00000215375	ENST00000400159	MYL5	972898	974037	NaiveT_41437	openGene2openGene	SLE
immune	NaiveT	rs4690229	chr4	973551	rs113075206	ENSG00000215375	ENST00000511290	MYL5	972898	974037	NaiveT_41437	openGene2openGene	SLE
immune	NaiveT	rs2110451	chr12	9773801	rs1029990	ENSG00000003056	ENST00000544245	M6PR	9773196	9774161	NaiveT_12246	ocr2openGene	HT
immune	NaiveT	rs766751473	chr5	132457594	rs4705950	ENSG00000197536	ENST00000337752	IRF1-AS1	132456214	132457782	NaiveT_45847	ocr2openGene	T1D
immune	NaiveT	rs41263646	chr1	183590726	rs2333681	ENSG00000116698	ENST00000444547	SMG7	183589927	183591082	NaiveT_4392	openGene2openGene	SLE
immune	NaiveT	rs2017445	chr12	56041720	rs705705	ENSG00000123374	ENST00000556656	CDK2	56041316	56042410	NaiveT_13458	openGene2openGene	VIT
immune	NaiveT	rs72832915	chr17	39730733	rs3809717	ENSG00000141736	ENST00000584601	ERBB2	39730085	39730948	NaiveT_23592	openGene2openGene	SLE
immune	NaiveT	rs35327136	chr17	45409851	rs36078910	ENSG00000181513	ENST00000585553	ACBD4	45409511	45410775	NaiveT_23941	openGene2openGene	T1D
immune	NaiveT	rs35327136	chr17	45410058	rs35389313	ENSG00000181513	ENST00000586346	ACBD4	45409511	45410775	NaiveT_23941	openGene2openGene	T1D
immune	NaiveT	rs35327136	chr17	45410058	rs35389313	ENSG00000181513	ENST00000585553	ACBD4	45409511	45410775	NaiveT_23941	openGene2openGene	T1D
immune	NaiveT	rs3197999	chr3	50299601	rs34136796	ENSG00000214706	ENST00000484043	IFRD2	50298764	50299930	NaiveT_38864	openGene2openGene	IBD
immune	NaiveT	rs2017445	chr12	55996852	rs59877680	ENSG00000123374	ENST00000553376	CDK2	55996794	55997776	NaiveT_13454	openGene2openGene	VIT
immune	NaiveT	rs35327136	chr17	45409851	rs36078910	ENSG00000181513	ENST00000398322	ACBD4	45409511	45410775	NaiveT_23941	openGene2openGene	T1D
immune	NaiveT	rs3197999	chr3	50299601	rs34136796	ENSG00000214706	ENST00000436390	IFRD2	50298764	50299930	NaiveT_38864	openGene2openGene	IBD
immune	NaiveT	rs35327136	chr17	45410058	rs35389313	ENSG00000181513	ENST00000592162	ACBD4	45409511	45410775	NaiveT_23941	openGene2openGene	T1D
immune	NaiveT	rs3197999	chr3	50299601	rs34136796	ENSG00000214706	ENST00000417626	IFRD2	50298764	50299930	NaiveT_38864	openGene2openGene	IBD
immune	NaiveT	rs17371986	chr1	160432749	rs10494343	ENSG00000066294	ENST00000368054	CD84	160432379	160432893	NaiveT_3807	ocr2openGene	MS
immune	NaiveT	rs1920296	chr3	121835005	rs72421117	ENSG00000239523	ENST00000692354	MYLK-AS1	121834626	121835756	NaiveT_39996	openGene2openGene	MS
