## Supplementary tables S1-S13 for "3D chromatin-based variant-to-gene maps across 57 human cell types reveal the cellular and genetic architecture of autoimmune disease susceptibility" (part 45 of 105)

### Sheet: S6-V2G (continued)
Table S6 - Full variant-to-gene analysis result
immune	NaiveT	rs12445568	chr16	31033362	rs58726213	ENSG00000140691	ENST00000268314	ARMC5	31032588	31034457	NaiveT_21373	openGene2openGene	PSO
immune	NaiveT	rs34841270	chr8	128540606	rs34841270	ENSG00000249859	ENST00000690788	PVT1	128540364	128541339	NaiveT_55844	ocr2openGene	CRO
immune	NaiveT	rs34841270	chr8	128540606	rs34841270	ENSG00000249859	ENST00000685606	PVT1	128540364	128541339	NaiveT_55844	ocr2openGene	CRO
immune	NaiveT	rs1860545	chr12	6341779	rs767455	ENSG00000010292	ENST00000382457	NCAPD2	6341468	6342217	NaiveT_12043	openGene2openGene	AS
immune	NaiveT	rs35256947	chr2	230318606	rs720977	ENSG00000135899	ENST00000540870	SP110	230318526	230319814	NaiveT_34030	ocr2openGene	CRO
immune	NaiveT	rs17849501	chr1	183471396	rs41272536	ENSG00000198860	ENST00000645963	TSEN15	183471022	183473163	NaiveT_4386	openGene2openGene	SLE
immune	NaiveT	rs12421615	chr11	64284975	rs2510066	ENSG00000149743	ENST00000544286	TRPT1	64284430	64286025	NaiveT_10234	openGene2openGene	VIT
immune	NaiveT	rs4690229	chr4	973551	rs113075206	ENSG00000127415	ENST00000509744	IDUA	972898	974037	NaiveT_41437	openGene2openGene	SLE
immune	NaiveT	rs694739	chr11	64284975	rs2510066	ENSG00000173264	ENST00000546201	GPR137	64284430	64286025	NaiveT_10234	openGene2openGene	MS
immune	NaiveT	rs12421615	chr11	64284975	rs2510066	ENSG00000286264	ENST00000650773	ENSG00000286264	64284430	64286025	NaiveT_10234	openGene2openGene	VIT
immune	NaiveT	rs12720356	chr19	10380329	rs2304257	ENSG00000090339	ENST00000423829	ICAM1	10380130	10381103	NaiveT_27219	openGene2openGene	PSO
immune	NaiveT	rs63406760	chr12	123233754	rs1727332	ENSG00000051825	ENST00000541437	MPHOSPH9	123232753	123233897	NaiveT_15090	openGene2openGene	ALG
immune	NaiveT	rs63406760	chr12	123233754	rs1727332	ENSG00000051825	ENST00000545556	MPHOSPH9	123232753	123233897	NaiveT_15090	openGene2openGene	ALG
immune	NaiveT	rs34841270	chr8	128537795	rs10112057	ENSG00000249859	ENST00000689722	PVT1	128537729	128538073	NaiveT_55843	ocr2openGene	CRO
immune	NaiveT	rs2304206	chr19	49665614	rs2304206	ENSG00000090554	ENST00000600429	FLT3LG	49665311	49666279	NaiveT_28991	openGene2openGene	VIT
immune	NaiveT	rs10936599	chr3	169764547	rs2293607	ENSG00000171757	ENST00000524054	LRRC34	169764275	169765448	NaiveT_40752	openGene2openGene	CEL
immune	NaiveT	rs4976646	chr5	177357447	rs4976689	ENSG00000169220	ENST00000514102	RGS14	177357182	177358342	NaiveT_46739	openGene2openGene	MS
immune	NaiveT	rs34841270	chr8	128537795	rs10112057	ENSG00000249859	ENST00000668215	PVT1	128537729	128538073	NaiveT_55843	ocr2openGene	CRO
immune	NaiveT	rs10849448	chr12	6384185	rs10849448	ENSG00000111641	ENST00000542867	NOP2	6383686	6384394	NaiveT_12049	openGene2openGene	JIA
immune	NaiveT	rs1453560	chr17	39868045	rs112880843	ENSG00000131748	ENST00000583718	STARD3	39867643	39868446	NaiveT_23608	openGene2openGene	SLE
immune	NaiveT	rs12421615	chr11	64284975	rs2510066	ENSG00000219435	ENST00000539943	CATSPERZ	64284430	64286025	NaiveT_10234	openGene2openGene	VIT
immune	NaiveT	rs12445568	chr16	31033362	rs58726213	ENSG00000175938	ENST00000563161	ORAI3	31032588	31034457	NaiveT_21373	openGene2openGene	PSO
immune	NaiveT	rs7665090	chr4	102630602	rs7690123	ENSG00000109332	ENST00000502690	UBE2D3	102630458	102631250	NaiveT_42868	ocr2openGene	MS
immune	NaiveT	rs10760123	chr9	120890620	rs881375	ENSG00000119403	ENST00000456291	PHF19	120890485	120891022	NaiveT_57822	ocr2openGene	ALG
immune	NaiveT	rs1194	chr6	35298454	rs9380500	ENSG00000157343	ENST00000373866	ARMC12	35298195	35298498	NaiveT_48134	openGene2openGene	SLE
immune	NaiveT	rs2017445	chr12	55996852	rs59877680	ENSG00000185664	ENST00000547137	PMEL	55996794	55997776	NaiveT_13454	openGene2openGene	VIT
immune	NaiveT	rs12445568	chr16	31033362	rs58726213	ENSG00000175938	ENST00000566237	ORAI3	31032588	31034457	NaiveT_21373	openGene2openGene	PSO
immune	NaiveT	rs10876864	chr12	56042145	rs1131017	ENSG00000111540	ENST00000553116	RAB5B	56041316	56042410	NaiveT_13458	openGene2openGene	ALG
immune	NaiveT	rs3749833	chr5	132472976	rs2548992	ENSG00000197536	ENST00000612967	IRF1-AS1	132472955	132473434	NaiveT_45851	openGene2openGene	ALG
immune	NaiveT	rs11246217	chr11	575408	rs56333810	ENSG00000177542	ENST00000527734	SLC25A22	575234	576754	NaiveT_8974	openGene2openGene	SLE
immune	NaiveT	rs2017445	chr12	56041628	rs705704	ENSG00000139641	ENST00000550986	ESYT1	56041316	56042410	NaiveT_13458	openGene2openGene	VIT
immune	NaiveT	rs63406760	chr12	123233754	rs1727332	ENSG00000111325	ENST00000536150	OGFOD2	123232753	123233897	NaiveT_15090	openGene2openGene	ALG
immune	NaiveT	rs773125	chr12	56042145	rs1131017	ENSG00000135404	ENST00000552164	CD63	56041316	56042410	NaiveT_13458	openGene2openGene	RA
immune	NaiveT	rs2017445	chr12	56041628	rs705704	ENSG00000139641	ENST00000550179	ESYT1	56041316	56042410	NaiveT_13458	openGene2openGene	VIT
immune	NaiveT	rs10876864	chr12	56080024	rs7297175	ENSG00000111540	ENST00000549505	RAB5B	56078984	56080531	NaiveT_13460	openGene2openGene	ALG
immune	NaiveT	rs10876864	chr12	56080024	rs7297175	ENSG00000111540	ENST00000360299	RAB5B	56078984	56080531	NaiveT_13460	openGene2openGene	ALG
immune	NaiveT	rs10876864	chr12	56080024	rs7297175	ENSG00000111540	ENST00000546810	RAB5B	56078984	56080531	NaiveT_13460	openGene2openGene	ALG
immune	NaiveT	rs55836957	chr11	128302575	rs61907718	ENSG00000254703	ENST00000685905	SENCR	128302390	128302929	NaiveT_11684	openGene2openGene	T1D
immune	NaiveT	rs10876864	chr12	56080024	rs7297175	ENSG00000111540	ENST00000548068	RAB5B	56078984	56080531	NaiveT_13460	openGene2openGene	ALG
immune	NaiveT	rs11246217	chr11	575408	rs56333810	ENSG00000177542	ENST00000456706	SLC25A22	575234	576754	NaiveT_8974	openGene2openGene	SLE
immune	NaiveT	rs2066819	chr12	56299736	rs41423244	ENSG00000062485	ENST00000551253	CS	56299729	56300672	NaiveT_13478	openGene2openGene	PSO
immune	NaiveT	rs2066819	chr12	56300477	rs2695789	ENSG00000062485	ENST00000547298	CS	56299729	56300672	NaiveT_13478	openGene2openGene	PSO
immune	NaiveT	rs663743	chr11	64285685	rs887314	ENSG00000149743	ENST00000546133	TRPT1	64284430	64286025	NaiveT_10234	openGene2openGene	T1D
immune	NaiveT	rs2304206	chr19	49665614	rs2304206	ENSG00000104870	ENST00000594823	FCGRT	49665311	49666279	NaiveT_28991	openGene2openGene	VIT
immune	NaiveT	rs2542162	chr18	12884344	rs2292759	ENSG00000085415	ENST00000585730	SEH1L	12883378	12884662	NaiveT_25647	openGene2openGene	T1D
immune	NaiveT	rs36016881	chr1	7962137	rs3766606	ENSG00000142599	ENST00000492766	RERE	7962068	7962255	NaiveT_250	openGene2openGene	IBD
immune	NaiveT	rs36014129	chr6	26021644	rs41266779	ENSG00000287252	ENST00000689964	ENSG00000287252	26021068	26022114	NaiveT_47578	openGene2openGene	SLE
immune	NaiveT	rs35164067	chr19	10404166	rs73923215	ENSG00000090339	ENST00000588645	ICAM1	10403267	10404504	NaiveT_27222	openGene2openGene	AS
immune	NaiveT	rs2304206	chr19	49665614	rs2304206	ENSG00000126461	ENST00000360565	SCAF1	49665311	49666279	NaiveT_28991	openGene2openGene	VIT
immune	NaiveT	rs3197999	chr3	50299601	rs34136796	ENSG00000243477	ENST00000443094	NAA80	50298764	50299930	NaiveT_38864	openGene2openGene	IBD
immune	NaiveT	rs8054198	chr16	10944503	rs8054198	ENSG00000185338	ENST00000644787	SOCS1	10944231	10944980	NaiveT_20853	openGene2openGene	SLE
immune	NaiveT	rs2017445	chr12	56041628	rs705704	ENSG00000135404	ENST00000548160	CD63	56041316	56042410	NaiveT_13458	openGene2openGene	VIT
immune	NaiveT	rs7207591	chr17	42276943	rs4029774	ENSG00000168610	ENST00000678659	STAT3	42275583	42276954	NaiveT_23757	openGene2openGene	ALG
immune	NaiveT	rs1463485	chr17	75855927	rs936394	ENSG00000132478	ENST00000586527	UNK	75854943	75856175	NaiveT_24999	openGene2openGene	SLE
immune	NaiveT	rs1463485	chr17	75855710	rs1463485	ENSG00000132478	ENST00000587501	UNK	75854943	75856175	NaiveT_24999	openGene2openGene	SLE
immune	NaiveT	rs2304206	chr19	49665614	rs2304206	ENSG00000104870	ENST00000596975	FCGRT	49665311	49666279	NaiveT_28991	openGene2openGene	VIT
immune	NaiveT	rs756699	chr5	134114136	rs244656	ENSG00000043143	ENST00000681547	JADE2	134113991	134114949	NaiveT_45903	openGene2openGene	MS
immune	NaiveT	rs2466028	chr8	127196837	rs2456455	ENSG00000249375	ENST00000519071	CASC11	127196561	127197702	NaiveT_55794	openGene2openGene	GD
immune	NaiveT	rs301806	chr1	8424763	rs301807	ENSG00000074800	ENST00000647408	ENO1	8423338	8424916	NaiveT_266	openGene2openGene	ALG
immune	NaiveT	rs694739	chr11	64285685	rs887314	ENSG00000257086	ENST00000545800	ENSG00000257086	64284430	64286025	NaiveT_10234	openGene2openGene	MS
immune	NaiveT	rs3801810	chr7	26864711	rs17323934	ENSG00000122592	ENST00000523796	HOXA7	26863810	26865198	NaiveT_51414	openGene2openGene	CRO
immune	NaiveT	rs10985070	chr9	120876986	rs73541868	ENSG00000119402	ENST00000453291	FBXW2	120875834	120877878	NaiveT_57821	openGene2openGene	RA
immune	NaiveT	rs7204270	chr16	30183519	rs930392	ENSG00000274904	ENST00000617969	ENSG00000274904	30183197	30184692	NaiveT_21314	openGene2openGene	MS
immune	NaiveT	rs2066819	chr12	56300477	rs2695789	ENSG00000062485	ENST00000552222	CS	56299729	56300672	NaiveT_13478	openGene2openGene	PSO
immune	NaiveT	rs12946510	chr17	39754115	rs2941522	ENSG00000161395	ENST00000378011	PGAP3	39753732	39755086	NaiveT_23595	ocr2openGene	MS
immune	NaiveT	rs2066819	chr12	56300477	rs2695789	ENSG00000062485	ENST00000549143	CS	56299729	56300672	NaiveT_13478	openGene2openGene	PSO
immune	NaiveT	rs59593577	chr11	95688666	rs56095240	ENSG00000149212	ENST00000634898	SESN3	95688042	95689575	NaiveT_11016	ocr2openGene	ALG
immune	NaiveT	rs61759532	chr17	7337072	rs61759532	ENSG00000215041	ENST00000315614	NEURL4	7336300	7337260	NaiveT_22665	openGene2openGene	T1D
immune	NaiveT	rs112006329	chr11	575800	rs34793529	ENSG00000177542	ENST00000629634	SLC25A22	575234	576754	NaiveT_8974	openGene2openGene	SLE
immune	NaiveT	rs2304206	chr19	49665614	rs2304206	ENSG00000104946	ENST00000535102	TBC1D17	49665311	49666279	NaiveT_28991	openGene2openGene	VIT
immune	NaiveT	rs36014129	chr6	26044636	rs35506517	ENSG00000276180	ENST00000615353	H4C9	26044337	26044673	NaiveT_47583	openGene2openGene	SLE
immune	NaiveT	rs2304206	chr19	49677009	rs975484	ENSG00000104870	ENST00000598491	FCGRT	49676611	49677468	NaiveT_28993	openGene2openGene	VIT
immune	NaiveT	rs112006329	chr11	575800	rs34793529	ENSG00000177042	ENST00000397512	TMEM80	575234	576754	NaiveT_8974	openGene2openGene	SLE
immune	NaiveT	rs9926533	chr16	31074149	rs2303222	ENSG00000140691	ENST00000563544	ARMC5	31073199	31074873	NaiveT_21374	openGene2openGene	SLE
immune	NaiveT	rs61759532	chr17	7337072	rs61759532	ENSG00000215041	ENST00000576966	NEURL4	7336300	7337260	NaiveT_22665	openGene2openGene	T1D
immune	NaiveT	rs9926533	chr16	30958165	rs11643872	ENSG00000140691	ENST00000564900	ARMC5	30957386	30958419	NaiveT_21369	openGene2openGene	SLE
immune	NaiveT	rs9926533	chr16	30958165	rs11643872	ENSG00000140691	ENST00000563544	ARMC5	30957386	30958419	NaiveT_21369	openGene2openGene	SLE
immune	NaiveT	rs2304206	chr19	49677009	rs975484	ENSG00000104870	ENST00000593431	FCGRT	49676611	49677468	NaiveT_28993	openGene2openGene	VIT
immune	NaiveT	rs1800693	chr12	6341779	rs767455	ENSG00000010292	ENST00000536538	NCAPD2	6341468	6342217	NaiveT_12043	openGene2openGene	MS
immune	NaiveT	rs12087340	chr1	85276285	rs12562182	ENSG00000117155	ENST00000476905	SSX2IP	85276082	85277105	NaiveT_2313	openGene2openGene	MS
immune	NaiveT	rs12087340	chr1	85276285	rs12562182	ENSG00000117155	ENST00000342203	SSX2IP	85276082	85277105	NaiveT_2313	openGene2openGene	MS
immune	NaiveT	rs149010539	chr3	48504480	rs114743756	ENSG00000114268	ENST00000468162	PFKFB4	48503752	48504766	NaiveT_38777	openGene2openGene	CRO
immune	NaiveT	rs2066819	chr12	56334353	rs79824801	ENSG00000196465	ENST00000551834	MYL6B	56333362	56334472	NaiveT_13480	openGene2openGene	PSO
immune	NaiveT	rs7187776	chr16	28864161	rs7193733	ENSG00000177548	ENST00000561501	RABEP2	28863180	28864245	NaiveT_21237	openGene2openGene	T1D
immune	NaiveT	rs11246217	chr11	575800	rs34793529	ENSG00000247095	ENST00000688898	MIR210HG	575234	576754	NaiveT_8974	openGene2openGene	SLE
immune	NaiveT	rs77599401	chr1	206685302	rs181345810	ENSG00000263528	ENST00000579827	IKBKE	206684689	206686312	NaiveT_5012	openGene2openGene	T1D
immune	NaiveT	rs7187776	chr16	28864161	rs7193733	ENSG00000177548	ENST00000563577	RABEP2	28863180	28864245	NaiveT_21237	openGene2openGene	T1D
immune	NaiveT	rs1170436	chr16	68539392	rs1170443	ENSG00000141076	ENST00000567235	UTP4	68538745	68540010	NaiveT_21819	openGene2openGene	SLE
immune	NaiveT	rs59716545	chr17	39756124	rs12946510	ENSG00000186075	ENST00000584588	ZPBP2	39756032	39756291	NaiveT_23596	ocr2openGene	RA
immune	NaiveT	rs33993564	chr5	150846783	rs11748158	ENSG00000132912	ENST00000424236	DCTN4	150846304	150847419	NaiveT_46318	openGene2openGene	IBD
immune	NaiveT	rs10200159	chr2	55617974	rs10200159	ENSG00000068912	ENST00000687552	ERLEC1	55617006	55618136	NaiveT_30457	openGene2openGene	VIT
immune	NaiveT	rs112006329	chr11	575800	rs34793529	ENSG00000177542	ENST00000528606	SLC25A22	575234	576754	NaiveT_8974	openGene2openGene	SLE
immune	NaiveT	rs60652743	chr19	46718300	rs313839	ENSG00000042753	ENST00000599990	AP2S1	46717954	46718661	NaiveT_28740	openGene2openGene	T1D
immune	NaiveT	rs77599401	chr1	206685302	rs181345810	ENSG00000162894	ENST00000525793	FCMR	206684689	206686312	NaiveT_5012	ocr2openGene	T1D
immune	NaiveT	rs34346645	chr3	71454328	rs11707890	ENSG00000114861	ENST00000649695	FOXP1	71454193	71455396	NaiveT_39267	ocr2openGene	VIT
immune	NaiveT	rs3748817	chr1	2585342	rs60733400	ENSG00000157873	ENST00000355716	TNFRSF14	2585312	2586078	NaiveT_134	openGene2openGene	MS
immune	NaiveT	rs34346645	chr3	71454328	rs11707890	ENSG00000114861	ENST00000649592	FOXP1	71454193	71455396	NaiveT_39267	ocr2openGene	VIT
immune	NaiveT	rs28449958	chr16	28824361	rs138159013	ENSG00000176953	ENST00000320805	NFATC2IP	28822505	28824684	NaiveT_21235	openGene2openGene	IBD
immune	NaiveT	rs28449958	chr16	28824361	rs138159013	ENSG00000176953	ENST00000564978	NFATC2IP	28822505	28824684	NaiveT_21235	openGene2openGene	IBD
immune	NaiveT	rs17323934	chr7	26864042	rs73069539	ENSG00000240990	ENST00000520395	HOXA11-AS	26863810	26865198	NaiveT_51414	openGene2openGene	T1D
immune	NaiveT	rs2304206	chr19	49665670	rs2304205	ENSG00000142541	ENST00000472481	RPL13A	49665311	49666279	NaiveT_28991	openGene2openGene	VIT
immune	NaiveT	rs17323934	chr7	26865151	rs73069540	ENSG00000240990	ENST00000520395	HOXA11-AS	26863810	26865198	NaiveT_51414	openGene2openGene	T1D
immune	NaiveT	rs28449958	chr16	28824361	rs138159013	ENSG00000176953	ENST00000565919	NFATC2IP	28822505	28824684	NaiveT_21235	openGene2openGene	IBD
immune	NaiveT	rs2066819	chr12	56334353	rs79824801	ENSG00000123353	ENST00000552672	ORMDL2	56333362	56334472	NaiveT_13480	openGene2openGene	PSO
immune	NaiveT	rs11230563	chr11	61022171	rs55753183	ENSG00000013725	ENST00000545320	CD6	61021614	61022265	NaiveT_10052	ocr2openGene	CRO
immune	NaiveT	rs7187776	chr16	28863801	rs7198606	ENSG00000177548	ENST00000358201	RABEP2	28863180	28864245	NaiveT_21237	openGene2openGene	T1D
immune	NaiveT	rs33993564	chr5	150846690	rs33993564	ENSG00000086589	ENST00000199814	RBM22	150846304	150847419	NaiveT_46318	openGene2openGene	IBD
immune	NaiveT	rs13018977	chr2	241316415	rs13006939	ENSG00000006607	ENST00000373287	FARP2	241314940	241316551	NaiveT_34389	openGene2openGene	T1D
immune	NaiveT	rs10876864	chr12	56042145	rs1131017	ENSG00000229117	ENST00000546591	RPL41	56041316	56042410	NaiveT_13458	openGene2openGene	ALG
immune	NaiveT	rs3801810	chr7	26865151	rs73069540	ENSG00000005020	ENST00000497511	SKAP2	26863810	26865198	NaiveT_51414	openGene2openGene	CRO
immune	NaiveT	rs8042861	chr15	90388225	rs2589941	ENSG00000140577	ENST00000268184	CRTC3	90387658	90388840	NaiveT_20290	openGene2openGene	MS
immune	NaiveT	rs33993564	chr5	150846823	rs10058821	ENSG00000086589	ENST00000199814	RBM22	150846304	150847419	NaiveT_46318	openGene2openGene	IBD
immune	NaiveT	rs33993564	chr5	150846862	rs10051804	ENSG00000086589	ENST00000199814	RBM22	150846304	150847419	NaiveT_46318	openGene2openGene	IBD
immune	NaiveT	rs7187776	chr16	28824359	rs149808056	ENSG00000196296	ENST00000536376	ATP2A1	28822505	28824684	NaiveT_21235	openGene2openGene	T1D
immune	NaiveT	rs7187776	chr16	28846324	rs7187776	ENSG00000196296	ENST00000357084	ATP2A1	28846066	28846899	NaiveT_21236	openGene2openGene	T1D
immune	NaiveT	rs8042861	chr15	90388131	rs2589940	ENSG00000140577	ENST00000560098	CRTC3	90387658	90388840	NaiveT_20290	openGene2openGene	MS
immune	NaiveT	rs773125	chr12	56042145	rs1131017	ENSG00000139613	ENST00000550519	SMARCC2	56041316	56042410	NaiveT_13458	openGene2openGene	RA
immune	NaiveT	rs8042861	chr15	90388131	rs2589940	ENSG00000140577	ENST00000561218	CRTC3	90387658	90388840	NaiveT_20290	openGene2openGene	MS
immune	NaiveT	rs33993564	chr5	150847337	rs17111376	ENSG00000086589	ENST00000521248	RBM22	150846304	150847419	NaiveT_46318	openGene2openGene	IBD
immune	NaiveT	rs41286801	chr1	92485653	rs6689470	ENSG00000189195	ENST00000342818	BTBD8	92485094	92486639	NaiveT_2522	openGene2openGene	MS
immune	NaiveT	rs56750287	chr17	39756124	rs12946510	ENSG00000161405	ENST00000439016	IKZF3	39756032	39756291	NaiveT_23596	ocr2openGene	T1D
immune	NaiveT	rs12445568	chr16	31033576	rs12445650	ENSG00000131797	ENST00000691015	CLUHP3	31032588	31034457	NaiveT_21373	openGene2openGene	PSO
immune	NaiveT	rs9989735	chr2	230225228	rs10209615	ENSG00000135932	ENST00000258418	CAB39	230225192	230226532	NaiveT_34026	openGene2openGene	MS
immune	NaiveT	rs56750287	chr17	39868373	rs11557466	ENSG00000161405	ENST00000583368	IKZF3	39867643	39868446	NaiveT_23608	openGene2openGene	T1D
immune	NaiveT	rs533646	chr11	118700205	rs659564	ENSG00000110367	ENST00000526070	DDX6	118699504	118700502	NaiveT_11431	openGene2openGene	MS
immune	NaiveT	rs7120737	chr11	47565510	rs11039300	ENSG00000213619	ENST00000263774	NDUFS3	47565036	47566293	NaiveT_9879	openGene2openGene	MS
immune	NaiveT	rs12421615	chr11	64285685	rs887314	ENSG00000149761	ENST00000535000	NUDT22	64284430	64286025	NaiveT_10234	openGene2openGene	VIT
immune	NaiveT	rs63406760	chr12	122966218	rs4148856	ENSG00000150967	ENST00000622723	ABCB9	122966032	122966956	NaiveT_15075	openGene2openGene	ALG
immune	NaiveT	rs28449958	chr16	28822933	rs201131521	ENSG00000196296	ENST00000536376	ATP2A1	28822505	28824684	NaiveT_21235	openGene2openGene	IBD
immune	NaiveT	rs1800693	chr12	6341779	rs767455	ENSG00000215039	ENST00000653829	CD27-AS1	6341468	6342217	NaiveT_12043	openGene2openGene	MS
immune	NaiveT	rs2110451	chr12	9774028	rs10844749	ENSG00000069493	ENST00000290855	CLEC2D	9773196	9774161	NaiveT_12246	ocr2openGene	HT
immune	NaiveT	rs3806624	chr3	27730523	rs1353286	ENSG00000163512	ENST00000415852	AZI2	27729860	27730554	NaiveT_38215	ocr2openGene	RA
immune	NaiveT	rs5758343	chr22	41444403	rs106860	ENSG00000100412	ENST00000678600	ACO2	41444371	41444798	NaiveT_37443	ocr2openGene	ALG
immune	NaiveT	rs12421615	chr11	64284975	rs2510066	ENSG00000173457	ENST00000392210	PPP1R14B	64284430	64286025	NaiveT_10234	openGene2openGene	VIT
immune	NaiveT	rs182429	chr6	159044945	rs1738074	ENSG00000271913	ENST00000688282	TAGAP-AS1	159044735	159045488	NaiveT_50570	openGene2openGene	T1D
immune	NaiveT	rs3801810	chr7	26864711	rs17323934	ENSG00000233429	ENST00000425358	HOTAIRM1	26863810	26865198	NaiveT_51414	openGene2openGene	CRO
immune	NaiveT	rs773125	chr12	56042145	rs1131017	ENSG00000139531	ENST00000552363	SUOX	56041316	56042410	NaiveT_13458	openGene2openGene	RA
immune	NaiveT	rs2066819	chr12	56334216	rs2371494	ENSG00000062485	ENST00000551430	CS	56333362	56334472	NaiveT_13480	openGene2openGene	PSO
immune	NaiveT	rs5743618	chr4	38804841	rs74288437	ENSG00000174130	ENST00000381950	TLR6	38804017	38805355	NaiveT_41955	openGene2openGene	ALG
immune	NaiveT	rs3197999	chr3	49358927	rs3811699	ENSG00000145022	ENST00000487432	TCTA	49357848	49359092	NaiveT_38817	openGene2openGene	IBD
immune	NaiveT	rs41263646	chr1	183590706	rs12091406	ENSG00000116698	ENST00000688051	SMG7	183589927	183591082	NaiveT_4392	openGene2openGene	SLE
immune	NaiveT	rs36014129	chr6	26021644	rs41266779	ENSG00000274618	ENST00000244537	H4C6	26021068	26022114	NaiveT_47578	openGene2openGene	SLE
immune	NaiveT	rs3801810	chr7	26858021	rs3801805	ENSG00000078399	ENST00000497089	HOXA9	26857428	26858371	NaiveT_51413	openGene2openGene	CRO
immune	NaiveT	rs2317230	chr1	157701026	rs7528684	ENSG00000160856	ENST00000492769	FCRL3	157700776	157701099	NaiveT_3730	openGene2openGene	RA
immune	NaiveT	rs8054198	chr16	10944503	rs8054198	ENSG00000122299	ENST00000355758	ZC3H7A	10944231	10944980	NaiveT_20853	openGene2openGene	SLE
immune	NaiveT	rs17020139	chr1	107828917	rs5776902	ENSG00000134215	ENST00000490388	VAV3	107828843	107830061	NaiveT_2794	ocr2openGene	HT
immune	NaiveT	rs5758343	chr22	41544367	rs11554327	ENSG00000167074	ENST00000266304	TEF	41543926	41545198	NaiveT_37452	openGene2openGene	ALG
immune	NaiveT	rs4690229	chr4	987108	rs11248061	ENSG00000145214	ENST00000509465	DGKQ	986619	987522	NaiveT_41439	openGene2openGene	SLE
immune	NaiveT	rs533646	chr11	118689861	rs4938530	ENSG00000110367	ENST00000525082	DDX6	118689816	118690800	NaiveT_11430	openGene2openGene	MS
immune	NaiveT	rs1194	chr6	35297641	rs4711414	ENSG00000007866	ENST00000338863	TEAD3	35297600	35298073	NaiveT_48133	openGene2openGene	SLE
immune	NaiveT	rs2017445	chr12	56041720	rs705705	ENSG00000139613	ENST00000552674	SMARCC2	56041316	56042410	NaiveT_13458	openGene2openGene	VIT
immune	NaiveT	rs1920296	chr3	121835005	rs72421117	ENSG00000173230	ENST00000340645	GOLGB1	121834626	121835756	NaiveT_39996	openGene2openGene	MS
immune	NaiveT	rs533646	chr11	118689860	rs4938529	ENSG00000110367	ENST00000620157	DDX6	118689816	118690800	NaiveT_11430	openGene2openGene	MS
immune	NaiveT	rs34695944	chr2	60881694	rs67574266	ENSG00000162928	ENST00000414712	PEX13	60880795	60881999	NaiveT_30536	openGene2openGene	RA
immune	NaiveT	rs533646	chr11	118690701	rs12798453	ENSG00000110367	ENST00000526070	DDX6	118689816	118690800	NaiveT_11430	openGene2openGene	MS
immune	NaiveT	rs73178598	chr3	18725564	rs34599998	ENSG00000182568	ENST00000440737	SATB1	18725494	18726172	NaiveT_38108	ocr2openGene	CRO
immune	NaiveT	rs2196171	chr2	197805147	rs770658	ENSG00000152430	ENST00000392296	BOLL	197804195	197805456	NaiveT_33265	openGene2openGene	SLE
immune	NaiveT	rs1453560	chr17	39868045	rs112880843	ENSG00000073605	ENST00000394179	GSDMB	39867643	39868446	NaiveT_23608	openGene2openGene	SLE
immune	NaiveT	rs694739	chr11	64284975	rs2510066	ENSG00000149782	ENST00000540288	PLCB3	64284430	64286025	NaiveT_10234	openGene2openGene	MS
immune	NaiveT	rs36014129	chr6	26021644	rs41266779	ENSG00000272462	ENST00000653223	ENSG00000272462	26021068	26022114	NaiveT_47578	openGene2openGene	SLE
immune	NaiveT	rs78521699	chr6	2908736	rs114240700	ENSG00000021355	ENST00000476896	SERPINB1	2908467	2908933	NaiveT_46960	ocr2openGene	VIT
immune	NaiveT	rs36014129	chr6	26021644	rs41266779	ENSG00000158373	ENST00000289316	H2BC5	26021068	26022114	NaiveT_47578	openGene2openGene	SLE
immune	NaiveT	rs28449958	chr16	28822933	rs201131521	ENSG00000177548	ENST00000568703	RABEP2	28822505	28824684	NaiveT_21235	openGene2openGene	IBD
immune	NaiveT	rs6880778	chr5	40410833	rs6451493	ENSG00000113638	ENST00000636863	TTC33	40410163	40410928	NaiveT_44407	openGene2openGene	MS
immune	NaiveT	rs1217382	chr1	113905292	rs971173	ENSG00000009307	ENST00000692672	CSDE1	113904371	113905772	NaiveT_3046	openGene2openGene	CRO
immune	NaiveT	rs28449958	chr16	28822933	rs201131521	ENSG00000169682	ENST00000567771	SPNS1	28822505	28824684	NaiveT_21235	openGene2openGene	IBD
immune	NaiveT	rs7187776	chr16	28846324	rs7187776	ENSG00000178188	ENST00000561629	SH2B1	28846066	28846899	NaiveT_21236	openGene2openGene	T1D
immune	NaiveT	rs773125	chr12	56042145	rs1131017	ENSG00000135414	ENST00000257868	GDF11	56041316	56042410	NaiveT_13458	openGene2openGene	RA
immune	NaiveT	rs33993564	chr5	150846862	rs10051804	ENSG00000132912	ENST00000517421	DCTN4	150846304	150847419	NaiveT_46318	openGene2openGene	IBD
immune	NaiveT	rs2104047	chr14	68261762	rs17105278	ENSG00000185650	ENST00000439696	ZFP36L1	68260687	68262035	NaiveT_17687	ocr2openGene	T1D
immune	NaiveT	rs60920700	chr3	119562789	rs867234	ENSG00000121594	ENST00000463729	CD80	119562332	119562973	NaiveT_39960	openGene2openGene	VIT
immune	NaiveT	rs2304206	chr19	49677009	rs975484	ENSG00000142534	ENST00000600027	RPS11	49676611	49677468	NaiveT_28993	openGene2openGene	VIT
immune	NaiveT	rs10985070	chr9	120876986	rs73541868	ENSG00000119403	ENST00000478371	PHF19	120875834	120877878	NaiveT_57821	openGene2openGene	RA
immune	NaiveT	rs7187776	chr16	28846324	rs7187776	ENSG00000178188	ENST00000337120	SH2B1	28846066	28846899	NaiveT_21236	openGene2openGene	T1D
immune	NaiveT	rs2104047	chr14	68261708	rs28498223	ENSG00000185650	ENST00000439696	ZFP36L1	68260687	68262035	NaiveT_17687	ocr2openGene	T1D
immune	NaiveT	rs34835	chr16	28554346	rs7191618	ENSG00000188603	ENST00000637871	CLN3	28553737	28554614	NaiveT_21232	openGene2openGene	T1D
immune	NaiveT	rs1217382	chr1	113905292	rs971173	ENSG00000009307	ENST00000691032	CSDE1	113904371	113905772	NaiveT_3046	openGene2openGene	CRO
immune	NaiveT	rs2256814	chr20	63737253	rs1151623	ENSG00000101150	ENST00000352482	TPD52L2	63737088	63737748	NaiveT_35777	openGene2openGene	MS
immune	NaiveT	rs7723899	chr5	96896636	rs200093446	ENSG00000164308	ENST00000510373	ERAP2	96895881	96896751	NaiveT_45345	openGene2openGene	CRO
immune	NaiveT	rs73178598	chr3	18725564	rs34599998	ENSG00000131374	ENST00000414318	TBC1D5	18725494	18726172	NaiveT_38108	ocr2openGene	CRO
immune	NaiveT	rs2256814	chr20	63737451	rs2236510	ENSG00000101150	ENST00000358548	TPD52L2	63737088	63737748	NaiveT_35777	openGene2openGene	MS
immune	NaiveT	rs2256814	chr20	63737253	rs1151623	ENSG00000101150	ENST00000217121	TPD52L2	63737088	63737748	NaiveT_35777	openGene2openGene	MS
immune	NaiveT	rs479844	chr11	65791795	rs10791824	ENSG00000172922	ENST00000642430	RNASEH2C	65791696	65791998	NaiveT_10361	openGene2openGene	ALG
immune	NaiveT	rs28449958	chr16	28863226	rs62037367	ENSG00000177548	ENST00000563577	RABEP2	28863180	28864245	NaiveT_21237	openGene2openGene	IBD
immune	NaiveT	rs12445568	chr16	31033576	rs12445650	ENSG00000099364	ENST00000562319	FBXL19	31032588	31034457	NaiveT_21373	openGene2openGene	PSO
immune	NaiveT	rs1701704	chr12	56041628	rs705704	ENSG00000139613	ENST00000552674	SMARCC2	56041316	56042410	NaiveT_13458	openGene2openGene	T1D
immune	NaiveT	rs28449958	chr16	28863801	rs7198606	ENSG00000177548	ENST00000562475	RABEP2	28863180	28864245	NaiveT_21237	openGene2openGene	IBD
immune	NaiveT	rs3122605	chr1	206769068	rs3024495	ENSG00000162894	ENST00000442471	FCMR	206769004	206769202	NaiveT_5025	openGene2openGene	SLE
immune	NaiveT	rs921650	chr17	39864166	rs1453559	ENSG00000141736	ENST00000584014	ERBB2	39863792	39864592	NaiveT_23607	openGene2openGene	ALG
immune	NaiveT	rs921650	chr17	39864166	rs1453559	ENSG00000141736	ENST00000584601	ERBB2	39863792	39864592	NaiveT_23607	openGene2openGene	ALG
immune	NaiveT	rs1701704	chr12	56041628	rs705704	ENSG00000139613	ENST00000547356	SMARCC2	56041316	56042410	NaiveT_13458	openGene2openGene	T1D
immune	NaiveT	rs773125	chr12	56042145	rs1131017	ENSG00000229117	ENST00000546654	RPL41	56041316	56042410	NaiveT_13458	openGene2openGene	RA
immune	NaiveT	imm_5_40408209	chr5	40410637	rs11739261	ENSG00000145592	ENST00000504562	RPL37	40410163	40410928	NaiveT_44407	openGene2openGene	CRO
immune	NaiveT	rs36014129	chr6	26044636	rs35506517	ENSG00000278637	ENST00000617569	H4C1	26044337	26044673	NaiveT_47583	openGene2openGene	SLE
immune	NaiveT	rs8054198	chr16	10964558	rs9933623	ENSG00000153066	ENST00000356957	TXNDC11	10964076	10964649	NaiveT_20856	ocr2openGene	SLE
immune	NaiveT	rs1800693	chr12	6341779	rs767455	ENSG00000111641	ENST00000382421	NOP2	6341468	6342217	NaiveT_12043	openGene2openGene	MS
immune	NaiveT	rs7187776	chr16	28824359	rs149808056	ENSG00000178952	ENST00000313511	TUFM	28822505	28824684	NaiveT_21235	openGene2openGene	T1D
immune	NaiveT	rs1701704	chr12	55996852	rs705702	ENSG00000139613	ENST00000347471	SMARCC2	55996794	55997776	NaiveT_13454	openGene2openGene	T1D
immune	NaiveT	imm_5_40408209	chr5	40410637	rs11739261	ENSG00000212296	ENST00000390994	SNORD72	40410163	40410928	NaiveT_44407	openGene2openGene	CRO
immune	NaiveT	rs1463485	chr17	75855710	rs1463485	ENSG00000204316	ENST00000585475	MRPL38	75854943	75856175	NaiveT_24999	openGene2openGene	SLE
immune	NaiveT	rs17323934	chr7	26865151	rs73069540	ENSG00000233429	ENST00000425358	HOTAIRM1	26863810	26865198	NaiveT_51414	openGene2openGene	T1D
immune	NaiveT	rs1250563	chr10	79286508	rs1250567	ENSG00000122359	ENST00000474545	ANXA11	79286127	79286982	NaiveT_7788	ocr2openGene	CRO
immune	NaiveT	rs773125	chr12	56042145	rs1131017	ENSG00000065357	ENST00000557080	DGKA	56041316	56042410	NaiveT_13458	openGene2openGene	RA
immune	NaiveT	rs149010539	chr3	49673997	chr3:49711430	ENSG00000173402	ENST00000545947	DAG1	49673613	49674816	NaiveT_38829	openGene2openGene	CRO
immune	NaiveT	rs36016881	chr1	7962137	rs3766606	ENSG00000049246	ENST00000614998	PER3	7962068	7962255	NaiveT_250	openGene2openGene	IBD
immune	NaiveT	rs4252665	chr17	39819340	rs58075375	ENSG00000161405	ENST00000583368	IKZF3	39819260	39820252	NaiveT_23604	ocr2openGene	SLE
immune	NaiveT	rs36014129	chr6	26021644	rs41266779	ENSG00000234816	ENST00000454320	H2AC5P	26021068	26022114	NaiveT_47578	openGene2openGene	SLE
immune	NaiveT	rs36014129	chr6	26199675	rs34961555	ENSG00000234816	ENST00000454320	H2AC5P	26198821	26200057	NaiveT_47602	openGene2openGene	SLE
immune	NaiveT	rs63406760	chr12	122966218	rs4148856	ENSG00000150977	ENST00000280571	RILPL2	122966032	122966956	NaiveT_15075	openGene2openGene	ALG
immune	NaiveT	rs1701704	chr12	56041628	rs705704	ENSG00000135473	ENST00000257931	PAN2	56041316	56042410	NaiveT_13458	openGene2openGene	T1D
immune	NaiveT	rs694739	chr11	64284975	rs2510066	ENSG00000257069	ENST00000539086	KCNK4-TEX40	64284430	64286025	NaiveT_10234	openGene2openGene	MS
immune	NaiveT	rs4490209	chr2	100142247	rs11900482	ENSG00000232084	ENST00000441036	LINC01104	100141969	100142863	NaiveT_31295	openGene2openGene	T1D
immune	NaiveT	rs694739	chr11	64340263	rs663743	ENSG00000173153	ENST00000539594	ESRRA	64339936	64340948	NaiveT_10242	openGene2openGene	MS
immune	NaiveT	rs10876864	chr12	56042145	rs1131017	ENSG00000065357	ENST00000331886	DGKA	56041316	56042410	NaiveT_13458	openGene2openGene	ALG
immune	NaiveT	rs61759532	chr17	7337072	rs61759532	ENSG00000141510	ENST00000455263	TP53	7336300	7337260	NaiveT_22665	openGene2openGene	T1D
immune	NaiveT	rs61759532	chr17	7337072	rs61759532	ENSG00000141510	ENST00000622645	TP53	7336300	7337260	NaiveT_22665	openGene2openGene	T1D
immune	NaiveT	rs10936599	chr3	169764547	rs2293607	ENSG00000008952	ENST00000480708	SEC62	169764275	169765448	NaiveT_40752	openGene2openGene	CEL
immune	NaiveT	rs59593577	chr11	95688457	rs55780822	ENSG00000245552	ENST00000534891	ENSG00000245552	95688042	95689575	NaiveT_11016	ocr2openGene	ALG
immune	NaiveT	rs1800693	chr12	6337611	rs1860545	ENSG00000139193	ENST00000266557	CD27	6337137	6337661	NaiveT_12041	openGene2openGene	MS
immune	NaiveT	rs36016881	chr1	7961680	rs17523802	ENSG00000142599	ENST00000476556	RERE	7961080	7962020	NaiveT_249	openGene2openGene	IBD
immune	NaiveT	rs301807	chr1	8424763	rs301807	ENSG00000074800	ENST00000645609	ENO1	8423338	8424916	NaiveT_266	openGene2openGene	VIT
immune	NaiveT	rs10200159	chr2	55617974	rs10200159	ENSG00000068912	ENST00000692516	ERLEC1	55617006	55618136	NaiveT_30457	openGene2openGene	VIT
immune	NaiveT	rs41263646	chr1	183590726	rs2333681	ENSG00000116698	ENST00000440812	SMG7	183589927	183591082	NaiveT_4392	openGene2openGene	SLE
immune	NaiveT	rs59716545	chr17	39868373	rs11557466	ENSG00000131748	ENST00000578254	STARD3	39867643	39868446	NaiveT_23608	openGene2openGene	RA
immune	NaiveT	rs1217382	chr1	113905292	rs971173	ENSG00000235527	ENST00000450706	HIPK1-AS1	113904371	113905772	NaiveT_3046	openGene2openGene	CRO
immune	NaiveT	rs10876864	chr12	56042145	rs1131017	ENSG00000065357	ENST00000551156	DGKA	56041316	56042410	NaiveT_13458	openGene2openGene	ALG
immune	NaiveT	rs3197999	chr3	49358927	rs3811699	ENSG00000067560	ENST00000422781	RHOA	49357848	49359092	NaiveT_38817	openGene2openGene	IBD
immune	NaiveT	rs1701704	chr12	56041628	rs705704	ENSG00000229117	ENST00000546485	RPL41	56041316	56042410	NaiveT_13458	openGene2openGene	T1D
immune	NaiveT	rs2017445	chr12	56041720	rs705705	ENSG00000135404	ENST00000552754	CD63	56041316	56042410	NaiveT_13458	openGene2openGene	VIT
immune	NaiveT	rs773125	chr12	56042145	rs1131017	ENSG00000185664	ENST00000549418	PMEL	56041316	56042410	NaiveT_13458	openGene2openGene	RA
immune	NaiveT	rs7301381	chr12	8951069	rs933462	ENSG00000111752	ENST00000543824	PHC1	8951045	8951209	NaiveT_12194	openGene2openGene	T1D
immune	NaiveT	rs61759532	chr17	7337072	rs61759532	ENSG00000170296	ENST00000577035	GABARAP	7336300	7337260	NaiveT_22665	openGene2openGene	T1D
immune	NaiveT	rs2017445	chr12	55996852	rs59877680	ENSG00000065357	ENST00000556001	DGKA	55996794	55997776	NaiveT_13454	openGene2openGene	VIT
immune	NaiveT	rs5758343	chr22	41444403	rs106860	ENSG00000100410	ENST00000491254	PHF5A	41444371	41444798	NaiveT_37443	ocr2openGene	ALG
immune	NaiveT	rs5758343	chr22	41444403	rs106860	ENSG00000100412	ENST00000678819	ACO2	41444371	41444798	NaiveT_37443	ocr2openGene	ALG
immune	NaiveT	rs17849501	chr1	183471396	rs41272536	ENSG00000162704	ENST00000359856	ARPC5	183471022	183473163	NaiveT_4386	openGene2openGene	SLE
immune	NaiveT	rs71353922	chr19	46718501	rs10412340	ENSG00000230510	ENST00000602017	PPP5D1P	46717954	46718661	NaiveT_28740	openGene2openGene	T1D
immune	NaiveT	rs9611565	chr22	41381237	rs2234052	ENSG00000100412	ENST00000676959	ACO2	41381064	41382555	NaiveT_37439	openGene2openGene	VIT
immune	NaiveT	rs60652743	chr19	46718300	rs313839	ENSG00000230510	ENST00000675805	PPP5D1P	46717954	46718661	NaiveT_28740	openGene2openGene	T1D
immune	NaiveT	rs33993564	chr5	150847077	rs10051924	ENSG00000019582	ENST00000523836	CD74	150846304	150847419	NaiveT_46318	openGene2openGene	IBD
immune	NaiveT	rs1048990	chr14	35122110	rs28365850	ENSG00000165410	ENST00000672517	CFL2	35121717	35122853	NaiveT_17089	openGene2openGene	ALG
immune	NaiveT	rs760805	chr1	24929953	rs71514255	ENSG00000117616	ENST00000475766	RSRP1	24929089	24930739	NaiveT_803	openGene2openGene	ALG
immune	NaiveT	rs12946510	chr17	39756124	rs12946510	ENSG00000161405	ENST00000350532	IKZF3	39756032	39756291	NaiveT_23596	ocr2openGene	MS
immune	NaiveT	rs6651252	chr8	128540610	rs2392944	ENSG00000249859	ENST00000689722	PVT1	128540364	128541339	NaiveT_55844	ocr2openGene	SLE
immune	NaiveT	rs425648	chr19	18086934	rs393548	ENSG00000105643	ENST00000596105	ARRDC2	18086727	18087222	NaiveT_27727	openGene2openGene	SLE
immune	NaiveT	rs10883723	chr10	102503918	rs3818470	ENSG00000171206	ENST00000643376	TRIM8	102503668	102504102	NaiveT_8359	openGene2openGene	ALG
immune	NaiveT	rs2233424	chr6	44265240	rs2233433	ENSG00000112759	ENST00000371740	SLC29A1	44264886	44265902	NaiveT_48486	openGene2openGene	RA
immune	NaiveT	rs7723899	chr5	96896636	rs200093446	ENSG00000247121	ENST00000501338	ENSG00000247121	96895881	96896751	NaiveT_45345	openGene2openGene	CRO
immune	NaiveT	rs12946510	chr17	39756124	rs12946510	ENSG00000186075	ENST00000348931	ZPBP2	39756032	39756291	NaiveT_23596	ocr2openGene	MS
immune	NaiveT	rs63406760	chr12	123364549	rs7485502	ENSG00000111328	ENST00000544658	CDK2AP1	123364378	123365985	NaiveT_15094	openGene2openGene	ALG
immune	NaiveT	rs7665090	chr4	102630752	rs7665854	ENSG00000164038	ENST00000394785	SLC9B2	102630458	102631250	NaiveT_42868	ocr2openGene	MS
immune	NaiveT	rs760805	chr1	24929953	rs71514255	ENSG00000117616	ENST00000243189	RSRP1	24929089	24930739	NaiveT_803	openGene2openGene	ALG
immune	NaiveT	rs4690229	chr4	973657	rs13137144	ENSG00000215375	ENST00000502720	MYL5	972898	974037	NaiveT_41437	openGene2openGene	SLE
immune	NaiveT	rs35469349	chr6	127972417	rs55743914	ENSG00000172673	ENST00000630369	THEMIS	127971765	127972683	NaiveT_49640	ocr2openGene	ALG
immune	NaiveT	rs1800693	chr12	6341779	rs767455	ENSG00000269968	ENST00000602946	ENSG00000269968	6341468	6342217	NaiveT_12043	openGene2openGene	MS
immune	NaiveT	rs8042861	chr15	90529825	rs112060611	ENSG00000197299	ENST00000355112	BLM	90529362	90530763	NaiveT_20295	openGene2openGene	MS
immune	NaiveT	rs694739	chr11	64285685	rs887314	ENSG00000219435	ENST00000539943	CATSPERZ	64284430	64286025	NaiveT_10234	openGene2openGene	MS
immune	NaiveT	rs41263646	chr1	183590900	rs13306580	ENSG00000116698	ENST00000347615	SMG7	183589927	183591082	NaiveT_4392	openGene2openGene	SLE
immune	NaiveT	rs41263646	chr1	183589970	rs10911365	ENSG00000116698	ENST00000419169	SMG7	183589927	183591082	NaiveT_4392	openGene2openGene	SLE
immune	NaiveT	rs2304206	chr19	49665763	rs2304204	ENSG00000126460	ENST00000543867	PRRG2	49665311	49666279	NaiveT_28991	openGene2openGene	VIT
immune	NaiveT	rs1701704	chr12	55996852	rs705702	ENSG00000139531	ENST00000552813	SUOX	55996794	55997776	NaiveT_13454	openGene2openGene	T1D
immune	NaiveT	rs10790268	chr11	118790689	rs57494551	ENSG00000095139	ENST00000264028	ARCN1	118790442	118791548	NaiveT_11433	openGene2openGene	RA
immune	NaiveT	rs694739	chr11	64340263	rs663743	ENSG00000110047	ENST00000433803	EHD1	64339936	64340948	NaiveT_10242	openGene2openGene	MS
immune	NaiveT	rs33993564	chr5	150846701	rs61270113	ENSG00000019582	ENST00000522153	CD74	150846304	150847419	NaiveT_46318	openGene2openGene	IBD
immune	NaiveT	rs35327136	chr17	45410058	rs35389313	ENSG00000184361	ENST00000586359	SPATA32	45409511	45410775	NaiveT_23941	openGene2openGene	T1D
immune	NaiveT	rs1701704	chr12	56041628	rs705704	ENSG00000139531	ENST00000266971	SUOX	56041316	56042410	NaiveT_13458	openGene2openGene	T1D
immune	NaiveT	rs5758343	chr22	41381909	rs2234059	ENSG00000100412	ENST00000678600	ACO2	41381064	41382555	NaiveT_37439	openGene2openGene	ALG
immune	NaiveT	rs921650	chr17	39863805	rs35564481	ENSG00000131748	ENST00000580611	STARD3	39863792	39864592	NaiveT_23607	openGene2openGene	ALG
immune	NaiveT	rs921650	chr17	39863805	rs35564481	ENSG00000131748	ENST00000336308	STARD3	39863792	39864592	NaiveT_23607	openGene2openGene	ALG
immune	NaiveT	rs17849502	chr1	183471396	rs41272536	ENSG00000198860	ENST00000643702	TSEN15	183471022	183473163	NaiveT_4386	openGene2openGene	SLE
immune	NaiveT	rs9355260	chr6	159107100	rs7748054	ENSG00000164691	ENST00000642909	TAGAP	159106729	159107341	NaiveT_50577	openGene2openGene	MS
immune	NaiveT	rs4690229	chr4	973657	rs13137144	ENSG00000127415	ENST00000502910	IDUA	972898	974037	NaiveT_41437	openGene2openGene	SLE
immune	NaiveT	rs12128789	chr1	212699754	rs2202682	ENSG00000136643	ENST00000543354	RPS6KC1	212699067	212700912	NaiveT_5214	openGene2openGene	T1D
immune	NaiveT	rs4690229	chr4	973657	rs13137144	ENSG00000127415	ENST00000508168	IDUA	972898	974037	NaiveT_41437	openGene2openGene	SLE
immune	NaiveT	rs72832915	chr17	39730733	rs3809717	ENSG00000167258	ENST00000559545	CDK12	39730085	39730948	NaiveT_23592	openGene2openGene	SLE
immune	NaiveT	rs12720356	chr19	10380329	rs2304257	ENSG00000090339	ENST00000588645	ICAM1	10380130	10381103	NaiveT_27219	openGene2openGene	PSO
immune	NaiveT	rs12445568	chr16	31010559	rs140820592	ENSG00000140691	ENST00000408912	ARMC5	31010073	31011310	NaiveT_21372	openGene2openGene	PSO
immune	NaiveT	rs63406760	chr12	123233754	rs1727332	ENSG00000051825	ENST00000535049	MPHOSPH9	123232753	123233897	NaiveT_15090	openGene2openGene	ALG
immune	NaiveT	imm_5_40408209	chr5	40406883	rs6896243	ENSG00000171522	ENST00000302472	PTGER4	40406632	40407054	NaiveT_44405	ocr2openGene	CRO
immune	NaiveT	rs7187776	chr16	28846324	rs7187776	ENSG00000177455	ENST00000566890	CD19	28846066	28846899	NaiveT_21236	openGene2openGene	T1D
immune	NaiveT	imm_5_40408209	chr5	40406883	rs6896243	ENSG00000171522	ENST00000509543	PTGER4	40406632	40407054	NaiveT_44405	ocr2openGene	CRO
immune	NaiveT	rs34841270	chr8	128537795	rs10112057	ENSG00000249859	ENST00000670535	PVT1	128537729	128538073	NaiveT_55843	ocr2openGene	CRO
immune	NaiveT	rs13088318	chr3	101512524	rs16843927	ENSG00000066422	ENST00000461821	ZBTB11	101512191	101513646	NaiveT_39522	openGene2openGene	ALG
immune	NaiveT	rs34779708	chr10	35120441	rs11592567	ENSG00000095794	ENST00000490511	CREM	35120203	35120939	NaiveT_7015	ocr2openGene	IBD
immune	NaiveT	rs1453560	chr17	39868045	rs112880843	ENSG00000131748	ENST00000579479	STARD3	39867643	39868446	NaiveT_23608	openGene2openGene	SLE
immune	NaiveT	rs301807	chr1	8424763	rs301807	ENSG00000116285	ENST00000469499	ERRFI1	8423338	8424916	NaiveT_266	openGene2openGene	VIT
immune	NaiveT	rs12720356	chr19	10380329	rs2304257	ENSG00000161847	ENST00000617231	RAVER1	10380130	10381103	NaiveT_27219	openGene2openGene	T1D
immune	NaiveT	rs10760123	chr9	120904499	rs2241003	ENSG00000119403	ENST00000419155	PHF19	120903721	120904576	NaiveT_57827	ocr2openGene	ALG
immune	NaiveT	rs4976646	chr5	177357447	rs4976689	ENSG00000169220	ENST00000511890	RGS14	177357182	177358342	NaiveT_46739	openGene2openGene	MS
immune	NaiveT	rs12445568	chr16	30957268	rs4889599	ENSG00000140691	ENST00000564514	ARMC5	30956989	30957338	NaiveT_21368	openGene2openGene	PSO
immune	NaiveT	rs12946510	chr17	39754115	rs2941522	ENSG00000131748	ENST00000583582	STARD3	39753732	39755086	NaiveT_23595	ocr2openGene	MS
immune	NaiveT	rs112006329	chr11	575408	rs56333810	ENSG00000177542	ENST00000526152	SLC25A22	575234	576754	NaiveT_8974	openGene2openGene	SLE
immune	NaiveT	rs12771452	chr10	113679771	rs28411397	ENSG00000099204	ENST00000369253	ABLIM1	113679028	113680572	NaiveT_8575	openGene2openGene	VIT
immune	NaiveT	rs11719975	chr3	18758024	rs3923396	ENSG00000182568	ENST00000417717	SATB1	18757770	18758594	NaiveT_38111	ocr2openGene	MS
immune	NaiveT	rs12232003	chr12	53180847	rs59218377	ENSG00000257337	ENST00000685842	ENSG00000257337	53180038	53181341	NaiveT_13292	openGene2openGene	T1D
immune	NaiveT	rs12727642	chr1	7962137	rs3766606	ENSG00000232912	ENST00000444276	RERE-AS1	7962068	7962255	NaiveT_250	openGene2openGene	CEL
immune	NaiveT	rs773125	chr12	56042145	rs1131017	ENSG00000135404	ENST00000552754	CD63	56041316	56042410	NaiveT_13458	openGene2openGene	RA
immune	NaiveT	rs73081554	chr3	58332737	rs180977001	ENSG00000272360	ENST00000607592	ENSG00000272360	58332552	58333804	NaiveT_39065	openGene2openGene	RA
immune	NaiveT	rs2017445	chr12	55996852	rs59877680	ENSG00000185664	ENST00000548747	PMEL	55996794	55997776	NaiveT_13454	openGene2openGene	VIT
immune	NaiveT	rs17323934	chr7	26858021	rs3801805	ENSG00000105996	ENST00000222718	HOXA2	26857428	26858371	NaiveT_51413	openGene2openGene	T1D
immune	NaiveT	rs7679	chr20	45934368	rs1057208	ENSG00000064601	ENST00000677394	CTSA	45933717	45935600	NaiveT_35345	openGene2openGene	SLE
immune	NaiveT	rs2066819	chr12	56267121	rs60542959	ENSG00000139579	ENST00000380198	NABP2	56266643	56267546	NaiveT_13476	openGene2openGene	PSO
immune	NaiveT	rs2066819	chr12	56267121	rs60542959	ENSG00000139579	ENST00000341463	NABP2	56266643	56267546	NaiveT_13476	openGene2openGene	PSO
immune	NaiveT	rs61759532	chr17	7337072	rs61759532	ENSG00000187838	ENST00000571541	PLSCR3	7336300	7337260	NaiveT_22665	openGene2openGene	T1D
immune	NaiveT	rs2542162	chr18	12884344	rs2292759	ENSG00000085415	ENST00000592170	SEH1L	12883378	12884662	NaiveT_25647	openGene2openGene	T1D
immune	NaiveT	rs1031034	chr4	101347783	rs2850328	ENSG00000109332	ENST00000508974	UBE2D3	101346851	101348444	NaiveT_42837	openGene2openGene	VIT
immune	NaiveT	rs56750287	chr17	39868373	rs11557466	ENSG00000141738	ENST00000577695	GRB7	39867643	39868446	NaiveT_23608	openGene2openGene	T1D
immune	NaiveT	rs1031034	chr4	101347783	rs2850328	ENSG00000109332	ENST00000321805	UBE2D3	101346851	101348444	NaiveT_42837	openGene2openGene	VIT
immune	NaiveT	rs2066819	chr12	56333921	rs80317430	ENSG00000135423	ENST00000479952	GLS2	56333362	56334472	NaiveT_13480	openGene2openGene	PSO
immune	NaiveT	rs2066819	chr12	56334216	rs2371494	ENSG00000135423	ENST00000461077	GLS2	56333362	56334472	NaiveT_13480	openGene2openGene	PSO
immune	NaiveT	rs10760123	chr9	120928679	rs3761849	ENSG00000119403	ENST00000312189	PHF19	120928330	120929427	NaiveT_57832	openGene2openGene	ALG
immune	NaiveT	rs1701704	chr12	56041628	rs705704	ENSG00000135424	ENST00000553737	ITGA7	56041316	56042410	NaiveT_13458	openGene2openGene	T1D
immune	NaiveT	rs1453560	chr17	39868045	rs112880843	ENSG00000186075	ENST00000377940	ZPBP2	39867643	39868446	NaiveT_23608	openGene2openGene	SLE
immune	NaiveT	rs10200159	chr2	55617974	rs10200159	ENSG00000068912	ENST00000692971	ERLEC1	55617006	55618136	NaiveT_30457	openGene2openGene	VIT
immune	NaiveT	rs3197999	chr3	50299601	rs34136796	ENSG00000114388	ENST00000433381	NPRL2	50298764	50299930	NaiveT_38864	openGene2openGene	IBD
immune	NaiveT	rs34779708	chr10	35126627	rs4934730	ENSG00000095794	ENST00000344351	CREM	35126384	35127790	NaiveT_7016	openGene2openGene	IBD
immune	NaiveT	rs663743	chr11	64285685	rs887314	ENSG00000182450	ENST00000696753	KCNK4	64284430	64286025	NaiveT_10234	openGene2openGene	T1D
immune	NaiveT	rs1463485	chr17	75855710	rs1463485	ENSG00000132471	ENST00000626827	WBP2	75854943	75856175	NaiveT_24999	openGene2openGene	SLE
immune	NaiveT	rs62149377	chr2	60756834	rs2099613	ENSG00000162928	ENST00000444100	PEX13	60755931	60757107	NaiveT_30529	openGene2openGene	SLE
immune	NaiveT	rs12421615	chr11	64285685	rs887314	ENSG00000173457	ENST00000542235	PPP1R14B	64284430	64286025	NaiveT_10234	openGene2openGene	VIT
immune	NaiveT	rs1463485	chr17	75855710	rs1463485	ENSG00000132478	ENST00000586527	UNK	75854943	75856175	NaiveT_24999	openGene2openGene	SLE
immune	NaiveT	rs6435203	chr2	203741909	rs13035157	ENSG00000178562	ENST00000458610	CD28	203740534	203741952	NaiveT_33423	ocr2openGene	MS
immune	NaiveT	rs3801810	chr7	26864042	rs73069539	ENSG00000233429	ENST00000428939	HOTAIRM1	26863810	26865198	NaiveT_51414	openGene2openGene	CRO
immune	NaiveT	rs1950897	chr14	68285926	rs8008961	ENSG00000185650	ENST00000553375	ZFP36L1	68285400	68285985	NaiveT_17691	ocr2openGene	RA
immune	NaiveT	rs180977001	chr3	58332737	rs180977001	ENSG00000255154	ENST00000476007	HTD2	58332552	58333804	NaiveT_39065	openGene2openGene	SLE
immune	NaiveT	rs2017445	chr12	55996852	rs59877680	ENSG00000065357	ENST00000432422	DGKA	55996794	55997776	NaiveT_13454	openGene2openGene	VIT
immune	NaiveT	rs1194	chr6	35297641	rs4711414	ENSG00000112039	ENST00000696264	FANCE	35297600	35298073	NaiveT_48133	openGene2openGene	SLE
immune	NaiveT	rs2110451	chr12	9773801	rs1029990	ENSG00000139112	ENST00000545859	GABARAPL1	9773196	9774161	NaiveT_12246	ocr2openGene	HT
immune	NaiveT	rs28449958	chr16	28863226	rs62037367	ENSG00000283845	ENST00000577590	MIR4721	28863180	28864245	NaiveT_21237	openGene2openGene	IBD
immune	NaiveT	rs63406760	chr12	123233754	rs1727332	ENSG00000111325	ENST00000545396	OGFOD2	123232753	123233897	NaiveT_15090	openGene2openGene	ALG
immune	NaiveT	rs33993564	chr5	150846690	rs33993564	ENSG00000086589	ENST00000521594	RBM22	150846304	150847419	NaiveT_46318	openGene2openGene	IBD
immune	NaiveT	rs7130753	chr11	111602364	rs59921976	ENSG00000137713	ENST00000311129	PPP2R1B	111601783	111603187	NaiveT_11265	ocr2openGene	ALG
immune	NaiveT	rs11714843	chr3	119498465	rs2280670	ENSG00000176142	ENST00000497993	TMEM39A	119498088	119499025	NaiveT_39958	openGene2openGene	JIA
immune	NaiveT	rs12946510	chr17	39754115	rs2941522	ENSG00000161395	ENST00000582276	PGAP3	39753732	39755086	NaiveT_23595	ocr2openGene	MS
immune	NaiveT	rs3783782	chr14	61461588	rs59078142	ENSG00000182107	ENST00000557163	TMEM30B	61461114	61462331	NaiveT_17530	openGene2openGene	RA
immune	NaiveT	rs3783782	chr14	61461588	rs59078142	ENSG00000182107	ENST00000554497	TMEM30B	61461114	61462331	NaiveT_17530	openGene2openGene	RA
immune	NaiveT	rs3801810	chr7	26864711	rs17323934	ENSG00000273433	ENST00000467897	ENSG00000273433	26863810	26865198	NaiveT_51414	openGene2openGene	CRO
immune	NaiveT	rs2066819	chr12	56334353	rs79824801	ENSG00000196465	ENST00000550443	MYL6B	56333362	56334472	NaiveT_13480	openGene2openGene	PSO
immune	NaiveT	rs12232003	chr12	53198668	rs12824946	ENSG00000094914	ENST00000549983	AAAS	53198493	53199260	NaiveT_13295	openGene2openGene	T1D
immune	NaiveT	rs12232003	chr12	53198668	rs12824946	ENSG00000094914	ENST00000547761	AAAS	53198493	53199260	NaiveT_13295	openGene2openGene	T1D
immune	NaiveT	rs33993564	chr5	150846512	rs11741515	ENSG00000256235	ENST00000648745	SMIM3	150846304	150847419	NaiveT_46318	openGene2openGene	IBD
immune	NaiveT	rs2017445	chr12	56041720	rs705705	ENSG00000273890	ENST00000615146	ENSG00000273890	56041316	56042410	NaiveT_13458	openGene2openGene	VIT
immune	NaiveT	rs33993564	chr5	150846610	rs113199847	ENSG00000256235	ENST00000648745	SMIM3	150846304	150847419	NaiveT_46318	openGene2openGene	IBD
immune	NaiveT	rs2304206	chr19	49665614	rs2304206	ENSG00000126457	ENST00000534465	PRMT1	49665311	49666279	NaiveT_28991	openGene2openGene	VIT
immune	NaiveT	rs12445568	chr16	31033362	rs58726213	ENSG00000167395	ENST00000394979	ZNF646	31032588	31034457	NaiveT_21373	openGene2openGene	PSO
immune	NaiveT	rs663743	chr11	64284975	rs2510066	ENSG00000149782	ENST00000325234	PLCB3	64284430	64286025	NaiveT_10234	openGene2openGene	T1D
immune	NaiveT	rs2304206	chr19	49665763	rs2304204	ENSG00000104946	ENST00000221543	TBC1D17	49665311	49666279	NaiveT_28991	openGene2openGene	VIT
immune	NaiveT	rs2017445	chr12	56041628	rs705704	ENSG00000139531	ENST00000266971	SUOX	56041316	56042410	NaiveT_13458	openGene2openGene	VIT
immune	NaiveT	rs41295159	chr10	6151852	rs78938174	ENSG00000134453	ENST00000379888	RBM17	6151060	6151926	NaiveT_6206	openGene2openGene	T1D
immune	NaiveT	rs11246217	chr11	575800	rs34793529	ENSG00000177042	ENST00000492023	TMEM80	575234	576754	NaiveT_8974	openGene2openGene	SLE
immune	NaiveT	rs663743	chr11	64285685	rs887314	ENSG00000149781	ENST00000546255	FERMT3	64284430	64286025	NaiveT_10234	openGene2openGene	T1D
immune	NaiveT	rs8107548	chr19	49388057	rs10411630	ENSG00000104872	ENST00000595550	PIH1D1	49387932	49388370	NaiveT_28948	openGene2openGene	MS
immune	NaiveT	rs10200159	chr2	55618001	rs34380337	ENSG00000068912	ENST00000378239	ERLEC1	55617006	55618136	NaiveT_30457	openGene2openGene	VIT
immune	NaiveT	rs12087340	chr1	85276474	rs1060843	ENSG00000117155	ENST00000605755	SSX2IP	85276082	85277105	NaiveT_2313	openGene2openGene	MS
immune	NaiveT	rs694739	chr11	64284975	rs2510066	ENSG00000149743	ENST00000536158	TRPT1	64284430	64286025	NaiveT_10234	openGene2openGene	MS
immune	NaiveT	rs10200159	chr2	55618001	rs34380337	ENSG00000068912	ENST00000687552	ERLEC1	55617006	55618136	NaiveT_30457	openGene2openGene	VIT
immune	NaiveT	rs663743	chr11	64285685	rs887314	ENSG00000149761	ENST00000539325	NUDT22	64284430	64286025	NaiveT_10234	openGene2openGene	T1D
immune	NaiveT	rs112006329	chr11	575408	rs56333810	ENSG00000247095	ENST00000500447	MIR210HG	575234	576754	NaiveT_8974	openGene2openGene	SLE
immune	NaiveT	rs2304206	chr19	49677009	rs975484	ENSG00000104870	ENST00000593381	FCGRT	49676611	49677468	NaiveT_28993	openGene2openGene	VIT
immune	NaiveT	rs78521699	chr6	2908803	rs140268721	ENSG00000230438	ENST00000686601	SERPINB9P1	2908467	2908933	NaiveT_46960	ocr2openGene	VIT
immune	NaiveT	rs694739	chr11	64285685	rs887314	ENSG00000149743	ENST00000546133	TRPT1	64284430	64286025	NaiveT_10234	openGene2openGene	MS
immune	NaiveT	rs2066819	chr12	56334353	rs79824801	ENSG00000196465	ENST00000696001	MYL6B	56333362	56334472	NaiveT_13480	openGene2openGene	PSO
immune	NaiveT	rs34346645	chr3	71454328	rs11707890	ENSG00000114861	ENST00000650402	FOXP1	71454193	71455396	NaiveT_39267	ocr2openGene	VIT
immune	NaiveT	rs11246217	chr11	575800	rs34793529	ENSG00000185507	ENST00000647801	IRF7	575234	576754	NaiveT_8974	openGene2openGene	SLE
immune	NaiveT	rs3748817	chr1	2642639	rs9970196	ENSG00000157873	ENST00000451778	TNFRSF14	2642393	2643443	NaiveT_136	ocr2openGene	MS
immune	NaiveT	rs11246217	chr11	575800	rs34793529	ENSG00000177542	ENST00000320230	SLC25A22	575234	576754	NaiveT_8974	openGene2openGene	SLE
immune	NaiveT	rs2066819	chr12	56333921	rs80317430	ENSG00000257727	ENST00000273308	CNPY2	56333362	56334472	NaiveT_13480	openGene2openGene	PSO
immune	NaiveT	rs77599401	chr1	206685302	rs181345810	ENSG00000162894	ENST00000530505	FCMR	206684689	206686312	NaiveT_5012	ocr2openGene	T1D
immune	NaiveT	rs2066819	chr12	56334216	rs2371494	ENSG00000257727	ENST00000551286	CNPY2	56333362	56334472	NaiveT_13480	openGene2openGene	PSO
immune	NaiveT	rs78521699	chr6	2908831	rs9800895	ENSG00000230438	ENST00000670827	SERPINB9P1	2908467	2908933	NaiveT_46960	ocr2openGene	VIT
immune	NaiveT	rs7665090	chr4	102630602	rs7690123	ENSG00000164039	ENST00000475058	BDH2	102630458	102631250	NaiveT_42868	ocr2openGene	MS
immune	NaiveT	rs12771452	chr10	113679771	rs28411397	ENSG00000165806	ENST00000369321	CASP7	113679028	113680572	NaiveT_8575	openGene2openGene	VIT
immune	NaiveT	rs10985070	chr9	120928959	rs1930785	ENSG00000226752	ENST00000639267	CUTALP	120928330	120929427	NaiveT_57832	openGene2openGene	RA
immune	NaiveT	rs34383631	chr11	61026250	rs4939491	ENSG00000256944	ENST00000543275	TMEM109-DT	61025995	61026653	NaiveT_10053	ocr2openGene	MS
immune	NaiveT	rs1170436	chr16	68530545	rs1645975	ENSG00000141076	ENST00000567460	UTP4	68529742	68530635	NaiveT_21818	openGene2openGene	SLE
immune	NaiveT	rs34383631	chr11	61026179	rs4939490	ENSG00000256944	ENST00000543275	TMEM109-DT	61025995	61026653	NaiveT_10053	ocr2openGene	MS
immune	NaiveT	rs917997	chr2	102418584	rs1420106	ENSG00000115604	ENST00000409599	IL18R1	102418367	102419015	NaiveT_31382	openGene2openGene	CEL
immune	NaiveT	rs77599401	chr1	206716203	rs6680408	ENSG00000162894	ENST00000628511	FCMR	206715766	206716687	NaiveT_5016	ocr2openGene	T1D
immune	NaiveT	rs9611565	chr22	41381311	rs2234053	ENSG00000100413	ENST00000355209	POLR3H	41381064	41382555	NaiveT_37439	openGene2openGene	VIT
immune	NaiveT	rs9611565	chr22	41381311	rs2234053	ENSG00000100413	ENST00000337566	POLR3H	41381064	41382555	NaiveT_37439	openGene2openGene	VIT
immune	NaiveT	rs2816316	chr1	192575665	rs2984920	ENSG00000134371	ENST00000648071	CDC73	192575330	192576004	NaiveT_4525	openGene2openGene	CEL
immune	NaiveT	rs77599401	chr1	206717289	rs74745748	ENSG00000162894	ENST00000442471	FCMR	206717208	206717668	NaiveT_5017	ocr2openGene	T1D
immune	NaiveT	rs2066819	chr12	56267121	rs60542959	ENSG00000257727	ENST00000553164	CNPY2	56266643	56267546	NaiveT_13476	openGene2openGene	PSO
immune	NaiveT	rs12727642	chr1	7961680	rs17523802	ENSG00000116288	ENST00000493678	PARK7	7961080	7962020	NaiveT_249	openGene2openGene	CEL
immune	NaiveT	rs2017445	chr12	56041720	rs705705	ENSG00000065357	ENST00000331886	DGKA	56041316	56042410	NaiveT_13458	openGene2openGene	VIT
immune	NaiveT	rs12727642	chr1	7962137	rs3766606	ENSG00000116288	ENST00000493678	PARK7	7962068	7962255	NaiveT_250	openGene2openGene	CEL
immune	NaiveT	rs3802214	chr8	140597934	rs7812673	ENSG00000123908	ENST00000519980	AGO2	140597565	140598113	NaiveT_56016	ocr2openGene	T1D
immune	NaiveT	rs3802214	chr8	140597464	rs7465680	ENSG00000123908	ENST00000519980	AGO2	140596668	140597504	NaiveT_56015	ocr2openGene	T1D
immune	NaiveT	rs34840245	chr6	34887971	rs1051115	ENSG00000064995	ENST00000693593	TAF11	34887713	34888197	NaiveT_48121	openGene2openGene	SLE
immune	NaiveT	rs12946510	chr17	39868373	rs11557466	ENSG00000141736	ENST00000584601	ERBB2	39867643	39868446	NaiveT_23608	openGene2openGene	MS
immune	NaiveT	rs78865465	chr12	55974117	rs75639074	ENSG00000065361	ENST00000267101	ERBB3	55973423	55974297	NaiveT_13451	openGene2openGene	T1D
immune	NaiveT	rs3801810	chr7	26864042	rs73069539	ENSG00000105996	ENST00000222718	HOXA2	26863810	26865198	NaiveT_51414	openGene2openGene	CRO
immune	NaiveT	rs3801810	chr7	26865151	rs73069540	ENSG00000105996	ENST00000222718	HOXA2	26863810	26865198	NaiveT_51414	openGene2openGene	CRO
immune	NaiveT	rs7665090	chr4	102630661	rs7665659	ENSG00000164039	ENST00000506521	BDH2	102630458	102631250	NaiveT_42868	ocr2openGene	MS
immune	NaiveT	rs2017445	chr12	56041628	rs705704	ENSG00000123353	ENST00000552672	ORMDL2	56041316	56042410	NaiveT_13458	openGene2openGene	VIT
immune	NaiveT	rs2017445	chr12	55996852	rs59877680	ENSG00000123353	ENST00000546645	ORMDL2	55996794	55997776	NaiveT_13454	openGene2openGene	VIT
immune	NaiveT	rs2017445	chr12	55996852	rs59877680	ENSG00000123353	ENST00000552672	ORMDL2	55996794	55997776	NaiveT_13454	openGene2openGene	VIT
immune	NaiveT	rs533646	chr11	118700314	rs541631	ENSG00000278376	ENST00000610705	ENSG00000278376	118699504	118700502	NaiveT_11431	openGene2openGene	MS
immune	NaiveT	rs533646	chr11	118700210	rs642224	ENSG00000278376	ENST00000610705	ENSG00000278376	118699504	118700502	NaiveT_11431	openGene2openGene	MS
immune	NaiveT	rs13205210	chr6	34887971	rs1051115	ENSG00000064995	ENST00000693593	TAF11	34887713	34888197	NaiveT_48121	openGene2openGene	SLE
immune	NaiveT	rs2017445	chr12	56041720	rs705705	ENSG00000135441	ENST00000548925	BLOC1S1	56041316	56042410	NaiveT_13458	openGene2openGene	VIT
immune	NaiveT	rs34779708	chr10	35149409	rs12761675	ENSG00000108094	ENST00000687524	CUL2	35149099	35149954	NaiveT_7020	openGene2openGene	IBD
immune	NaiveT	rs1453560	chr17	39794560	rs35938199	ENSG00000186075	ENST00000377940	ZPBP2	39794181	39794951	NaiveT_23601	ocr2openGene	SLE
immune	NaiveT	rs2017445	chr12	56041720	rs705705	ENSG00000135441	ENST00000551926	BLOC1S1	56041316	56042410	NaiveT_13458	openGene2openGene	VIT
immune	NaiveT	rs36014129	chr6	26044636	rs35506517	ENSG00000180596	ENST00000314332	H2BC4	26044337	26044673	NaiveT_47583	openGene2openGene	SLE
immune	NaiveT	rs36014129	chr6	26021644	rs41266779	ENSG00000180596	ENST00000396984	H2BC4	26021068	26022114	NaiveT_47578	openGene2openGene	SLE
immune	NaiveT	rs694739	chr11	64340263	rs663743	ENSG00000126432	ENST00000265462	PRDX5	64339936	64340948	NaiveT_10242	openGene2openGene	MS
immune	NaiveT	rs1170436	chr16	68528912	rs4783653	ENSG00000141076	ENST00000567235	UTP4	68528652	68528953	NaiveT_21817	openGene2openGene	SLE
immune	NaiveT	rs12421615	chr11	64285685	rs887314	ENSG00000149761	ENST00000428347	NUDT22	64284430	64286025	NaiveT_10234	openGene2openGene	VIT
immune	NaiveT	rs11246217	chr11	575408	rs56333810	ENSG00000177030	ENST00000382409	DEAF1	575234	576754	NaiveT_8974	openGene2openGene	SLE
immune	NaiveT	rs921650	chr17	39926554	rs12603332	ENSG00000141738	ENST00000584053	GRB7	39926451	39926833	NaiveT_23611	openGene2openGene	ALG
immune	NaiveT	rs773125	chr12	56042145	rs1131017	ENSG00000205323	ENST00000552080	SARNP	56041316	56042410	NaiveT_13458	openGene2openGene	RA
immune	NaiveT	rs2038255	chr14	35122110	rs28365850	ENSG00000129515	ENST00000557341	SNX6	35121717	35122853	NaiveT_17089	openGene2openGene	ECZ
immune	NaiveT	rs3197999	chr3	50299601	rs34136796	ENSG00000114388	ENST00000448302	NPRL2	50298764	50299930	NaiveT_38864	openGene2openGene	IBD
immune	NaiveT	rs4976646	chr5	177357447	rs4976689	ENSG00000146067	ENST00000506955	FAM193B	177357182	177358342	NaiveT_46739	openGene2openGene	MS
immune	NaiveT	rs773125	chr12	56042145	rs1131017	ENSG00000205323	ENST00000552207	SARNP	56041316	56042410	NaiveT_13458	openGene2openGene	RA
immune	NaiveT	rs28449958	chr16	28864161	rs7193733	ENSG00000196296	ENST00000357084	ATP2A1	28863180	28864245	NaiveT_21237	openGene2openGene	IBD
immune	NaiveT	rs4795397	chr17	39868373	rs11557466	ENSG00000186075	ENST00000584588	ZPBP2	39867643	39868446	NaiveT_23608	openGene2openGene	IBD
immune	NaiveT	rs41263646	chr1	183590706	rs12091406	ENSG00000116698	ENST00000440812	SMG7	183589927	183591082	NaiveT_4392	openGene2openGene	SLE
immune	NaiveT	rs61759532	chr17	7337072	rs61759532	ENSG00000181885	ENST00000397317	CLDN7	7336300	7337260	NaiveT_22665	openGene2openGene	T1D
immune	NaiveT	rs10876864	chr12	56042145	rs1131017	ENSG00000065357	ENST00000552903	DGKA	56041316	56042410	NaiveT_13458	openGene2openGene	ALG
immune	NaiveT	rs71353922	chr19	46718501	rs10412340	ENSG00000105287	ENST00000598633	PRKD2	46717954	46718661	NaiveT_28740	openGene2openGene	T1D
immune	NaiveT	rs2236262	chr14	68816213	rs168961	ENSG00000185650	ENST00000336440	ZFP36L1	68816110	68816989	NaiveT_17733	ocr2openGene	MS
immune	NaiveT	rs35327136	chr17	45409851	rs36078910	ENSG00000267278	ENST00000663374	MAP3K14-AS1	45409511	45410775	NaiveT_23941	openGene2openGene	T1D
immune	NaiveT	rs5743618	chr4	38804579	rs5743560	ENSG00000174130	ENST00000381950	TLR6	38804017	38805355	NaiveT_41955	openGene2openGene	ALG
immune	NaiveT	rs33993564	chr5	150846823	rs10058821	ENSG00000132912	ENST00000446090	DCTN4	150846304	150847419	NaiveT_46318	openGene2openGene	IBD
immune	NaiveT	rs13018977	chr2	241316415	rs13006939	ENSG00000115677	ENST00000426343	HDLBP	241314940	241316551	NaiveT_34389	openGene2openGene	T1D
immune	NaiveT	rs56750287	chr17	39756124	rs12946510	ENSG00000161395	ENST00000429199	PGAP3	39756032	39756291	NaiveT_23596	ocr2openGene	T1D
immune	NaiveT	rs5743618	chr4	38783057	rs10034903	ENSG00000174123	ENST00000507953	TLR10	38782525	38783160	NaiveT_41954	openGene2openGene	ALG
immune	NaiveT	rs56750287	chr17	39868373	rs11557466	ENSG00000161395	ENST00000582276	PGAP3	39867643	39868446	NaiveT_23608	openGene2openGene	T1D
immune	NaiveT	rs3801810	chr7	26864711	rs17323934	ENSG00000253187	ENST00000523790	HOXA10-AS	26863810	26865198	NaiveT_51414	openGene2openGene	CRO
immune	NaiveT	rs2017445	chr12	56041628	rs705704	ENSG00000139613	ENST00000552674	SMARCC2	56041316	56042410	NaiveT_13458	openGene2openGene	VIT
immune	NaiveT	rs533646	chr11	118689860	rs4938529	ENSG00000110367	ENST00000525082	DDX6	118689816	118690800	NaiveT_11430	openGene2openGene	MS
immune	NaiveT	rs1860545	chr12	6341779	rs767455	ENSG00000215039	ENST00000536388	CD27-AS1	6341468	6342217	NaiveT_12043	openGene2openGene	AS
immune	NaiveT	rs3801810	chr7	26865151	rs73069540	ENSG00000253187	ENST00000519694	HOXA10-AS	26863810	26865198	NaiveT_51414	openGene2openGene	CRO
immune	NaiveT	rs533646	chr11	118689861	rs4938530	ENSG00000110367	ENST00000620157	DDX6	118689816	118690800	NaiveT_11430	openGene2openGene	MS
immune	NaiveT	rs533646	chr11	118690701	rs12798453	ENSG00000110367	ENST00000531971	DDX6	118689816	118690800	NaiveT_11430	openGene2openGene	MS
immune	NaiveT	rs12232003	chr12	53180847	rs59218377	ENSG00000139626	ENST00000548706	ITGB7	53180038	53181341	NaiveT_13292	openGene2openGene	T1D
immune	NaiveT	rs78521699	chr6	2908668	rs79567239	ENSG00000021355	ENST00000460260	SERPINB1	2908467	2908933	NaiveT_46960	ocr2openGene	VIT
immune	NaiveT	rs1453560	chr17	39868045	rs112880843	ENSG00000073605	ENST00000360317	GSDMB	39867643	39868446	NaiveT_23608	openGene2openGene	SLE
immune	NaiveT	rs33993564	chr5	150846701	rs61270113	ENSG00000132912	ENST00000517421	DCTN4	150846304	150847419	NaiveT_46318	openGene2openGene	IBD
immune	NaiveT	rs1217382	chr1	113905292	rs971173	ENSG00000009307	ENST00000529046	CSDE1	113904371	113905772	NaiveT_3046	openGene2openGene	CRO
immune	NaiveT	rs33993564	chr5	150846783	rs11748158	ENSG00000132912	ENST00000517421	DCTN4	150846304	150847419	NaiveT_46318	openGene2openGene	IBD
immune	NaiveT	rs28449958	chr16	28822933	rs201131521	ENSG00000177548	ENST00000562475	RABEP2	28822505	28824684	NaiveT_21235	openGene2openGene	IBD
immune	NaiveT	rs12445568	chr16	31033576	rs12445650	ENSG00000261487	ENST00000562642	ENSG00000261487	31032588	31034457	NaiveT_21373	openGene2openGene	PSO
immune	NaiveT	rs60600003	chr7	37362887	rs111796602	ENSG00000155849	ENST00000310758	ELMO1	37362816	37364166	NaiveT_51630	ocr2openGene	MS
immune	NaiveT	rs1048990	chr14	35292469	rs1048990	ENSG00000092020	ENST00000557217	PPP2R3C	35291898	35292860	NaiveT_17095	openGene2openGene	ALG
immune	NaiveT	rs1217382	chr1	113905292	rs971173	ENSG00000009307	ENST00000525970	CSDE1	113904371	113905772	NaiveT_3046	openGene2openGene	CRO
immune	NaiveT	rs60920700	chr3	119562743	rs885654	ENSG00000121594	ENST00000478182	CD80	119562332	119562973	NaiveT_39960	openGene2openGene	VIT
immune	NaiveT	rs34835	chr16	28554346	rs7191618	ENSG00000188603	ENST00000635973	CLN3	28553737	28554614	NaiveT_21232	openGene2openGene	T1D
immune	NaiveT	rs444210	chr6	166957198	rs150189585	ENSG00000213066	ENST00000366847	CEP43	166956085	166957570	NaiveT_50688	openGene2openGene	CRO
immune	NaiveT	rs60920700	chr3	119562743	rs885654	ENSG00000121594	ENST00000463729	CD80	119562332	119562973	NaiveT_39960	openGene2openGene	VIT
immune	NaiveT	rs2256814	chr20	63737253	rs1151623	ENSG00000101246	ENST00000424545	ARFRP1	63737088	63737748	NaiveT_35777	openGene2openGene	MS
immune	NaiveT	rs2104047	chr14	68261762	rs17105278	ENSG00000185650	ENST00000553375	ZFP36L1	68260687	68262035	NaiveT_17687	ocr2openGene	T1D
immune	NaiveT	rs62149416	chr2	60881694	rs67574266	ENSG00000162927	ENST00000430495	PUS10	60880795	60881999	NaiveT_30536	openGene2openGene	PSO
immune	NaiveT	rs13018977	chr2	241316415	rs13006939	ENSG00000115685	ENST00000498170	PPP1R7	241314940	241316551	NaiveT_34389	openGene2openGene	T1D
immune	NaiveT	rs62149416	chr2	60881694	rs67574266	ENSG00000162927	ENST00000602599	PUS10	60880795	60881999	NaiveT_30536	openGene2openGene	PSO
immune	NaiveT	rs7723899	chr5	96896582	rs2549785	ENSG00000164308	ENST00000510373	ERAP2	96895881	96896751	NaiveT_45345	openGene2openGene	CRO
immune	NaiveT	rs2017445	chr12	56041628	rs705704	ENSG00000139645	ENST00000551023	ANKRD52	56041316	56042410	NaiveT_13458	openGene2openGene	VIT
immune	NaiveT	rs13153019	chr5	177357438	rs4976688	ENSG00000113758	ENST00000472831	DBN1	177357182	177358342	NaiveT_46739	openGene2openGene	ALG
immune	NaiveT	rs2790159	chr10	58269403	rs1416763	ENSG00000072401	ENST00000373910	UBE2D1	58268851	58269461	NaiveT_7268	openGene2openGene	CRO
immune	NaiveT	rs444210	chr6	166957511	rs2769346	ENSG00000213066	ENST00000476078	CEP43	166956085	166957570	NaiveT_50688	openGene2openGene	CRO
immune	NaiveT	rs12128789	chr1	212699510	rs73079851	ENSG00000117697	ENST00000626725	NSL1	212699067	212700912	NaiveT_5214	openGene2openGene	T1D
immune	NaiveT	rs1036207	chr5	142109462	rs6580223	ENSG00000113552	ENST00000504139	GNPDA1	142108360	142109681	NaiveT_46150	openGene2openGene	MS
immune	NaiveT	rs479844	chr11	65791795	rs10791824	ENSG00000172922	ENST00000644198	RNASEH2C	65791696	65791998	NaiveT_10361	openGene2openGene	ALG
immune	NaiveT	rs12445568	chr16	31033362	rs58726213	ENSG00000099364	ENST00000471231	FBXL19	31032588	31034457	NaiveT_21373	openGene2openGene	PSO
immune	NaiveT	rs1217382	chr1	113905292	rs971173	ENSG00000009307	ENST00000686025	CSDE1	113904371	113905772	NaiveT_3046	openGene2openGene	CRO
immune	NaiveT	rs1217382	chr1	113905292	rs971173	ENSG00000009307	ENST00000685676	CSDE1	113904371	113905772	NaiveT_3046	openGene2openGene	CRO
immune	NaiveT	rs1217382	chr1	113905292	rs971173	ENSG00000009307	ENST00000610726	CSDE1	113904371	113905772	NaiveT_3046	openGene2openGene	CRO
immune	NaiveT	rs3122605	chr1	206769068	rs3024495	ENSG00000162894	ENST00000528654	FCMR	206769004	206769202	NaiveT_5025	openGene2openGene	SLE
immune	NaiveT	rs2017445	chr12	56041720	rs705705	ENSG00000258345	ENST00000550840	ENSG00000258345	56041316	56042410	NaiveT_13458	openGene2openGene	VIT
immune	NaiveT	rs10761648	chr10	62611228	rs10822035	ENSG00000122877	ENST00000411732	EGR2	62610659	62611278	NaiveT_7394	ocr2openGene	UC
immune	NaiveT	rs5758343	chr22	41381311	rs2234053	ENSG00000100413	ENST00000420561	POLR3H	41381064	41382555	NaiveT_37439	openGene2openGene	ALG
immune	NaiveT	rs2304206	chr19	49665614	rs2304206	ENSG00000142534	ENST00000601306	RPS11	49665311	49666279	NaiveT_28991	openGene2openGene	VIT
immune	NaiveT	rs7187776	chr16	28863226	rs62037367	ENSG00000178952	ENST00000561644	TUFM	28863180	28864245	NaiveT_21237	openGene2openGene	T1D
immune	NaiveT	rs60131261	chr6	30061023	rs9295829	ENSG00000278773	ENST00000611686	ENSG00000278773	30060706	30061975	NaiveT_47804	openGene2openGene	VIT
immune	NaiveT	rs34835	chr16	28554346	rs7191618	ENSG00000261832	ENST00000568224	ENSG00000261832	28553737	28554614	NaiveT_21232	openGene2openGene	T1D
immune	NaiveT	rs11624293	chr14	88006251	rs8005161	ENSG00000258826	ENST00000557631	LINC01147	88006047	88006922	NaiveT_18045	ocr2openGene	AS
immune	NaiveT	rs112006329	chr11	575408	rs56333810	ENSG00000174775	ENST00000451590	HRAS	575234	576754	NaiveT_8974	openGene2openGene	SLE
immune	NaiveT	rs11246217	chr11	575408	rs56333810	ENSG00000174775	ENST00000451590	HRAS	575234	576754	NaiveT_8974	openGene2openGene	SLE
immune	NaiveT	rs59716545	chr17	39863805	rs35564481	ENSG00000131748	ENST00000581894	STARD3	39863792	39864592	NaiveT_23607	openGene2openGene	RA
immune	NaiveT	rs112006329	chr11	575408	rs56333810	ENSG00000174775	ENST00000311189	HRAS	575234	576754	NaiveT_8974	openGene2openGene	SLE
immune	NaiveT	rs663743	chr11	64285685	rs887314	ENSG00000182450	ENST00000539651	KCNK4	64284430	64286025	NaiveT_10234	openGene2openGene	T1D
immune	NaiveT	rs181826	chr5	142145415	rs249642	ENSG00000113552	ENST00000311337	GNPDA1	142145202	142145640	NaiveT_46153	ocr2openGene	CRO
immune	NaiveT	rs1048990	chr14	35292469	rs1048990	ENSG00000100890	ENST00000321130	PRORP	35291898	35292860	NaiveT_17095	openGene2openGene	ALG
immune	NaiveT	rs10876864	chr12	56007301	rs10876864	ENSG00000139531	ENST00000550121	SUOX	56007223	56008139	NaiveT_13455	openGene2openGene	ALG
immune	NaiveT	rs663743	chr11	64340263	rs663743	ENSG00000173153	ENST00000000442	ESRRA	64339936	64340948	NaiveT_10242	openGene2openGene	T1D
immune	NaiveT	rs36014129	chr6	26021644	rs41266779	ENSG00000124635	ENST00000607124	H2BC11	26021068	26022114	NaiveT_47578	openGene2openGene	SLE
immune	NaiveT	rs10876864	chr12	56042145	rs1131017	ENSG00000065357	ENST00000555025	DGKA	56041316	56042410	NaiveT_13458	openGene2openGene	ALG
immune	NaiveT	rs2017445	chr12	56041628	rs705704	ENSG00000110944	ENST00000619177	IL23A	56041316	56042410	NaiveT_13458	openGene2openGene	VIT
immune	NaiveT	rs4976646	chr5	177357447	rs4976689	ENSG00000146067	ENST00000514747	FAM193B	177357182	177358342	NaiveT_46739	openGene2openGene	MS
immune	NaiveT	rs10200159	chr2	55618001	rs34380337	ENSG00000068912	ENST00000689887	ERLEC1	55617006	55618136	NaiveT_30457	openGene2openGene	VIT
immune	NaiveT	rs1920296	chr3	121835005	rs72421117	ENSG00000173230	ENST00000472475	GOLGB1	121834626	121835756	NaiveT_39996	openGene2openGene	MS
immune	NaiveT	rs28449958	chr16	28863226	rs62037367	ENSG00000196296	ENST00000357084	ATP2A1	28863180	28864245	NaiveT_21237	openGene2openGene	IBD
immune	NaiveT	rs773125	chr12	56042145	rs1131017	ENSG00000205323	ENST00000546604	SARNP	56041316	56042410	NaiveT_13458	openGene2openGene	RA
immune	NaiveT	rs301807	chr1	8424763	rs301807	ENSG00000074800	ENST00000489867	ENO1	8423338	8424916	NaiveT_266	openGene2openGene	VIT
immune	NaiveT	rs574384	chr1	35641909	rs676614	ENSG00000020129	ENST00000373243	NCDN	35641103	35642257	NaiveT_1246	openGene2openGene	T1D
immune	NaiveT	rs61759532	chr17	7337072	rs61759532	ENSG00000224647	ENST00000429771	ENSG00000224647	7336300	7337260	NaiveT_22665	openGene2openGene	T1D
immune	NaiveT	rs1463485	chr17	75855710	rs1463485	ENSG00000132471	ENST00000589834	WBP2	75854943	75856175	NaiveT_24999	openGene2openGene	SLE
immune	NaiveT	rs6435203	chr2	203740764	rs4673260	ENSG00000178562	ENST00000458610	CD28	203740534	203741952	NaiveT_33423	ocr2openGene	MS
immune	NaiveT	rs10200159	chr2	55618001	rs34380337	ENSG00000115239	ENST00000394717	ASB3	55617006	55618136	NaiveT_30457	openGene2openGene	VIT
immune	NaiveT	rs36014129	chr6	26044636	rs35506517	ENSG00000277775	ENST00000618052	H3C7	26044337	26044673	NaiveT_47583	openGene2openGene	SLE
immune	NaiveT	rs2233278	chr5	151087129	rs8177833	ENSG00000132912	ENST00000518015	DCTN4	151086882	151087462	NaiveT_46326	openGene2openGene	PSO
immune	NaiveT	rs12232003	chr12	53180847	rs59218377	ENSG00000123349	ENST00000628881	PFDN5	53180038	53181341	NaiveT_13292	openGene2openGene	T1D
immune	NaiveT	rs35327136	chr17	45410058	rs35389313	ENSG00000267278	ENST00000663374	MAP3K14-AS1	45409511	45410775	NaiveT_23941	openGene2openGene	T1D
immune	NaiveT	rs2066819	chr12	56334353	rs79824801	ENSG00000062485	ENST00000550996	CS	56333362	56334472	NaiveT_13480	openGene2openGene	PSO
immune	NaiveT	rs9611565	chr22	41381909	rs2234059	ENSG00000100412	ENST00000676714	ACO2	41381064	41382555	NaiveT_37439	openGene2openGene	VIT
immune	NaiveT	rs2017445	chr12	56041720	rs705705	ENSG00000135404	ENST00000550776	CD63	56041316	56042410	NaiveT_13458	openGene2openGene	VIT
immune	NaiveT	rs773125	chr12	56042145	rs1131017	ENSG00000185664	ENST00000548493	PMEL	56041316	56042410	NaiveT_13458	openGene2openGene	RA
immune	NaiveT	rs17849502	chr1	183471396	rs41272536	ENSG00000162704	ENST00000367534	ARPC5	183471022	183473163	NaiveT_4386	openGene2openGene	SLE
immune	NaiveT	rs301806	chr1	8424763	rs301807	ENSG00000074800	ENST00000489867	ENO1	8423338	8424916	NaiveT_266	openGene2openGene	ALG
immune	NaiveT	rs71353922	chr19	46718501	rs10412340	ENSG00000230510	ENST00000594701	PPP5D1P	46717954	46718661	NaiveT_28740	openGene2openGene	T1D
immune	NaiveT	rs2017445	chr12	56041720	rs705705	ENSG00000135404	ENST00000420846	CD63	56041316	56042410	NaiveT_13458	openGene2openGene	VIT
immune	NaiveT	rs7665090	chr4	102630661	rs7665659	ENSG00000164038	ENST00000503103	SLC9B2	102630458	102631250	NaiveT_42868	ocr2openGene	MS
immune	NaiveT	rs13018977	chr2	241316415	rs13006939	ENSG00000115677	ENST00000449864	HDLBP	241314940	241316551	NaiveT_34389	openGene2openGene	T1D
immune	NaiveT	rs7204270	chr16	30183519	rs930392	ENSG00000090238	ENST00000565110	YPEL3	30183197	30184692	NaiveT_21314	openGene2openGene	MS
immune	NaiveT	rs3197999	chr3	49358324	rs1800668	ENSG00000067560	ENST00000678200	RHOA	49357848	49359092	NaiveT_38817	openGene2openGene	IBD
immune	NaiveT	rs8042861	chr15	90388225	rs2589941	ENSG00000245479	ENST00000559473	LINC01585	90387658	90388840	NaiveT_20290	openGene2openGene	MS
immune	NaiveT	rs7665090	chr4	102630602	rs7690123	ENSG00000164038	ENST00000503103	SLC9B2	102630458	102631250	NaiveT_42868	ocr2openGene	MS
immune	NaiveT	rs7665090	chr4	102631096	rs13112557	ENSG00000164038	ENST00000362026	SLC9B2	102630458	102631250	NaiveT_42868	ocr2openGene	MS
immune	NaiveT	rs2066819	chr12	56334353	rs79824801	ENSG00000135482	ENST00000549973	ZC3H10	56333362	56334472	NaiveT_13480	openGene2openGene	PSO
immune	NaiveT	rs7665090	chr4	102630602	rs7690123	ENSG00000164038	ENST00000362026	SLC9B2	102630458	102631250	NaiveT_42868	ocr2openGene	MS
immune	NaiveT	rs10883723	chr10	102503918	rs3818470	ENSG00000171206	ENST00000462202	TRIM8	102503668	102504102	NaiveT_8359	openGene2openGene	ALG
immune	NaiveT	rs773125	chr12	56042145	rs1131017	ENSG00000111540	ENST00000448789	RAB5B	56041316	56042410	NaiveT_13458	openGene2openGene	RA
immune	NaiveT	rs10883723	chr10	102502871	rs2296590	ENSG00000171206	ENST00000462202	TRIM8	102501955	102503110	NaiveT_8358	openGene2openGene	ALG
immune	NaiveT	rs1359062	chr1	192575665	rs2984920	ENSG00000116747	ENST00000460715	RO60	192575330	192576004	NaiveT_4525	openGene2openGene	MS
immune	NaiveT	rs760805	chr1	24929953	rs71514255	ENSG00000117616	ENST00000498238	RSRP1	24929089	24930739	NaiveT_803	openGene2openGene	ALG
immune	NaiveT	rs7665090	chr4	102630911	rs7690700	ENSG00000164038	ENST00000394785	SLC9B2	102630458	102631250	NaiveT_42868	ocr2openGene	MS
immune	NaiveT	rs766751473	chr5	132457594	rs4705950	ENSG00000197536	ENST00000378953	IRF1-AS1	132456214	132457782	NaiveT_45847	ocr2openGene	T1D
immune	NaiveT	rs2233424	chr6	44265240	rs2233433	ENSG00000112759	ENST00000371731	SLC29A1	44264886	44265902	NaiveT_48486	openGene2openGene	RA
immune	NaiveT	rs7665090	chr4	102630911	rs7690700	ENSG00000164038	ENST00000503230	SLC9B2	102630458	102631250	NaiveT_42868	ocr2openGene	MS
immune	NaiveT	rs766751473	chr5	132465058	rs72797306	ENSG00000197536	ENST00000378947	IRF1-AS1	132465054	132465287	NaiveT_45849	ocr2openGene	T1D
immune	NaiveT	rs663743	chr11	64284975	rs2510066	ENSG00000149761	ENST00000543358	NUDT22	64284430	64286025	NaiveT_10234	openGene2openGene	T1D
immune	NaiveT	rs2233424	chr6	44265183	rs2233434	ENSG00000112759	ENST00000371724	SLC29A1	44264886	44265902	NaiveT_48486	openGene2openGene	RA
immune	NaiveT	rs17849501	chr1	183471396	rs41272536	ENSG00000198860	ENST00000367518	TSEN15	183471022	183473163	NaiveT_4386	openGene2openGene	SLE
immune	NaiveT	rs694739	chr11	64285685	rs887314	ENSG00000149781	ENST00000541252	FERMT3	64284430	64286025	NaiveT_10234	openGene2openGene	MS
immune	NaiveT	rs1701704	chr12	56041628	rs705704	ENSG00000111540	ENST00000548068	RAB5B	56041316	56042410	NaiveT_13458	openGene2openGene	T1D
immune	NaiveT	rs694739	chr11	64284975	rs2510066	ENSG00000168439	ENST00000543847	STIP1	64284430	64286025	NaiveT_10234	openGene2openGene	MS
immune	NaiveT	rs1701704	chr12	56041628	rs705704	ENSG00000197728	ENST00000552361	RPS26	56041316	56042410	NaiveT_13458	openGene2openGene	T1D
immune	NaiveT	rs60600003	chr7	37363589	rs77801025	ENSG00000155849	ENST00000479447	ELMO1	37362816	37364166	NaiveT_51630	ocr2openGene	MS
immune	NaiveT	rs11154801	chr6	135497759	rs13197384	ENSG00000146410	ENST00000420702	MTFR2	135497276	135498588	NaiveT_49867	openGene2openGene	MS
immune	NaiveT	rs694739	chr11	64340005	rs479777	ENSG00000149781	ENST00000279227	FERMT3	64339936	64340948	NaiveT_10242	openGene2openGene	MS
immune	NaiveT	rs694739	chr11	64340263	rs663743	ENSG00000149781	ENST00000541252	FERMT3	64339936	64340948	NaiveT_10242	openGene2openGene	MS
immune	NaiveT	rs34779708	chr10	35149409	rs12761675	ENSG00000095794	ENST00000473940	CREM	35149099	35149954	NaiveT_7020	ocr2openGene	IBD
immune	NaiveT	rs1860545	chr12	6341779	rs767455	ENSG00000010292	ENST00000539714	NCAPD2	6341468	6342217	NaiveT_12043	openGene2openGene	AS
immune	NaiveT	rs1887428	chr9	4984530	rs1887428	ENSG00000120158	ENST00000381750	RCL1	4984328	4985806	NaiveT_56293	openGene2openGene	IBD
immune	NaiveT	rs1860545	chr12	6341779	rs767455	ENSG00000010292	ENST00000536538	NCAPD2	6341468	6342217	NaiveT_12043	openGene2openGene	AS
immune	NaiveT	rs10801128	chr1	192546276	rs10801127	ENSG00000090104	ENST00000498352	RGS1	192546055	192546545	NaiveT_4522	ocr2openGene	T1D
immune	NaiveT	rs17371986	chr1	160432469	rs17371986	ENSG00000066294	ENST00000534968	CD84	160432379	160432893	NaiveT_3807	ocr2openGene	MS
immune	NaiveT	rs17371986	chr1	160432749	rs10494343	ENSG00000066294	ENST00000368048	CD84	160432379	160432893	NaiveT_3807	ocr2openGene	MS
immune	NaiveT	rs13153019	chr5	177357511	rs4075958	ENSG00000198055	ENST00000528793	GRK6	177357182	177358342	NaiveT_46739	openGene2openGene	ALG
immune	NaiveT	rs694739	chr11	64284975	rs2510066	ENSG00000173264	ENST00000543383	GPR137	64284430	64286025	NaiveT_10234	openGene2openGene	MS
immune	NaiveT	rs10790268	chr11	118790689	rs57494551	ENSG00000255422	ENST00000646572	ENSG00000255422	118790442	118791548	NaiveT_11433	openGene2openGene	RA
immune	NaiveT	rs7665090	chr4	102631096	rs13112557	ENSG00000109332	ENST00000394804	UBE2D3	102630458	102631250	NaiveT_42868	ocr2openGene	MS
immune	NaiveT	rs1887428	chr9	4984530	rs1887428	ENSG00000107020	ENST00000473877	PLGRKT	4984328	4985806	NaiveT_56293	openGene2openGene	IBD
immune	NaiveT	rs12445568	chr16	31010559	rs140820592	ENSG00000140691	ENST00000564514	ARMC5	31010073	31011310	NaiveT_21372	openGene2openGene	PSO
immune	NaiveT	rs2304206	chr19	49665670	rs2304205	ENSG00000090554	ENST00000600429	FLT3LG	49665311	49666279	NaiveT_28991	openGene2openGene	VIT
immune	NaiveT	rs12445568	chr16	30958236	rs62055866	ENSG00000140691	ENST00000408912	ARMC5	30957386	30958419	NaiveT_21369	openGene2openGene	PSO
immune	NaiveT	rs2017445	chr12	56041720	rs705705	ENSG00000185664	ENST00000548689	PMEL	56041316	56042410	NaiveT_13458	openGene2openGene	VIT
immune	NaiveT	rs2017445	chr12	56041628	rs705704	ENSG00000185664	ENST00000548493	PMEL	56041316	56042410	NaiveT_13458	openGene2openGene	VIT
immune	NaiveT	rs694739	chr11	64285685	rs887314	ENSG00000173264	ENST00000542190	GPR137	64284430	64286025	NaiveT_10234	openGene2openGene	MS
immune	NaiveT	rs10760123	chr9	120904499	rs2241003	ENSG00000119403	ENST00000487555	PHF19	120903721	120904576	NaiveT_57827	ocr2openGene	ALG
immune	NaiveT	rs13376554	chr1	67135246	rs78865162	ENSG00000198160	ENST00000479067	MIER1	67134459	67135580	NaiveT_2053	openGene2openGene	UC
immune	NaiveT	rs2495365	chr1	2556327	rs2227313	ENSG00000157911	ENST00000514502	PEX10	2555516	2557105	NaiveT_130	openGene2openGene	UC
immune	NaiveT	rs12727642	chr1	7961680	rs17523802	ENSG00000232912	ENST00000444276	RERE-AS1	7961080	7962020	NaiveT_249	openGene2openGene	CEL
immune	NaiveT	rs2066819	chr12	56300477	rs2695789	ENSG00000144785	ENST00000549318	ENSG00000144785	56299729	56300672	NaiveT_13478	openGene2openGene	PSO
immune	NaiveT	rs6583331	chr3	196631846	rs12718062	ENSG00000163964	ENST00000296333	PIGX	196631776	196633149	NaiveT_41370	ocr2openGene	VIT
immune	NaiveT	rs2017445	chr12	56041720	rs705705	ENSG00000139641	ENST00000551790	ESYT1	56041316	56042410	NaiveT_13458	openGene2openGene	VIT
immune	NaiveT	rs1701704	chr12	55996580	rs772920	ENSG00000257449	ENST00000551846	ENSG00000257449	55996175	55996607	NaiveT_13453	openGene2openGene	T1D
immune	NaiveT	rs63406760	chr12	123233754	rs1727332	ENSG00000111325	ENST00000536615	OGFOD2	123232753	123233897	NaiveT_15090	openGene2openGene	ALG
immune	NaiveT	rs2017445	chr12	55996852	rs59877680	ENSG00000185664	ENST00000549430	PMEL	55996794	55997776	NaiveT_13454	openGene2openGene	VIT
immune	NaiveT	rs7679	chr20	45934368	rs1057208	ENSG00000064601	ENST00000678622	CTSA	45933717	45935600	NaiveT_35345	openGene2openGene	SLE
immune	NaiveT	rs1359062	chr1	192575969	rs7535818	ENSG00000116750	ENST00000367450	UCHL5	192575330	192576004	NaiveT_4525	openGene2openGene	MS
immune	NaiveT	rs61759532	chr17	7337072	rs61759532	ENSG00000187838	ENST00000575543	PLSCR3	7336300	7337260	NaiveT_22665	openGene2openGene	T1D
immune	NaiveT	rs13088318	chr3	101513249	rs55749605	ENSG00000138468	ENST00000348610	SENP7	101512191	101513646	NaiveT_39522	openGene2openGene	ALG
immune	NaiveT	rs13088318	chr3	101512524	rs16843927	ENSG00000138468	ENST00000314261	SENP7	101512191	101513646	NaiveT_39522	openGene2openGene	ALG
immune	NaiveT	rs4976646	chr5	177357447	rs4976689	ENSG00000198055	ENST00000515666	GRK6	177357182	177358342	NaiveT_46739	openGene2openGene	MS
immune	NaiveT	rs773125	chr12	56042145	rs1131017	ENSG00000110944	ENST00000619177	IL23A	56041316	56042410	NaiveT_13458	openGene2openGene	RA
immune	NaiveT	rs694739	chr11	64285685	rs887314	ENSG00000149761	ENST00000543358	NUDT22	64284430	64286025	NaiveT_10234	openGene2openGene	MS
immune	NaiveT	rs12232003	chr12	53180847	rs59218377	ENSG00000257337	ENST00000653826	ENSG00000257337	53180038	53181341	NaiveT_13292	openGene2openGene	T1D
immune	NaiveT	rs2017445	chr12	56041720	rs705705	ENSG00000110944	ENST00000622119	IL23A	56041316	56042410	NaiveT_13458	openGene2openGene	VIT
immune	NaiveT	rs12232003	chr12	53180847	rs59218377	ENSG00000257337	ENST00000663863	ENSG00000257337	53180038	53181341	NaiveT_13292	openGene2openGene	T1D
immune	NaiveT	rs12946510	chr17	39868373	rs11557466	ENSG00000131748	ENST00000578232	STARD3	39867643	39868446	NaiveT_23608	openGene2openGene	MS
immune	NaiveT	rs36016881	chr1	7961850	rs200968609	ENSG00000142599	ENST00000476556	RERE	7961080	7962020	NaiveT_249	openGene2openGene	IBD
immune	NaiveT	rs35164067	chr19	10404166	rs73923215	ENSG00000090339	ENST00000423829	ICAM1	10403267	10404504	NaiveT_27222	openGene2openGene	AS
immune	NaiveT	rs3801810	chr7	26864042	rs73069539	ENSG00000233429	ENST00000434063	HOTAIRM1	26863810	26865198	NaiveT_51414	openGene2openGene	CRO
immune	NaiveT	rs2304206	chr19	49665670	rs2304205	ENSG00000104870	ENST00000595881	FCGRT	49665311	49666279	NaiveT_28991	openGene2openGene	VIT
immune	NaiveT	rs34779708	chr10	35127585	rs12765038	ENSG00000095794	ENST00000344351	CREM	35126384	35127790	NaiveT_7016	openGene2openGene	IBD
immune	NaiveT	rs10200159	chr2	55617974	rs10200159	ENSG00000068912	ENST00000689887	ERLEC1	55617006	55618136	NaiveT_30457	openGene2openGene	VIT
immune	NaiveT	rs77599401	chr1	206685302	rs181345810	ENSG00000143486	ENST00000367114	EIF2D	206684689	206686312	NaiveT_5012	openGene2openGene	T1D
immune	NaiveT	rs61759532	chr17	7337072	rs61759532	ENSG00000141510	ENST00000635293	TP53	7336300	7337260	NaiveT_22665	openGene2openGene	T1D
immune	NaiveT	rs77599401	chr1	206685302	rs181345810	ENSG00000266094	ENST00000577571	RASSF5	206684689	206686312	NaiveT_5012	openGene2openGene	T1D
immune	NaiveT	rs61759532	chr17	7337072	rs61759532	ENSG00000141510	ENST00000269305	TP53	7336300	7337260	NaiveT_22665	openGene2openGene	T1D
immune	NaiveT	rs3801810	chr7	26865151	rs73069540	ENSG00000233429	ENST00000425358	HOTAIRM1	26863810	26865198	NaiveT_51414	openGene2openGene	CRO
immune	NaiveT	rs1194	chr6	35298454	rs9380500	ENSG00000112039	ENST00000229769	FANCE	35298195	35298498	NaiveT_48134	openGene2openGene	SLE
immune	NaiveT	rs7301381	chr12	8992460	rs1805722	ENSG00000111752	ENST00000539063	PHC1	8991870	8992527	NaiveT_12198	openGene2openGene	T1D
immune	NaiveT	rs1516971	chr8	128537795	rs10112057	ENSG00000249859	ENST00000660069	PVT1	128537729	128538073	NaiveT_55843	ocr2openGene	RA
immune	NaiveT	rs1920296	chr3	121835005	rs72421117	ENSG00000160124	ENST00000498466	MIX23	121834626	121835756	NaiveT_39996	openGene2openGene	MS
immune	NaiveT	rs6435203	chr2	203782538	rs749933	ENSG00000173166	ENST00000453034	RAPH1	203782176	203782763	NaiveT_33426	openGene2openGene	MS
immune	NaiveT	rs2017445	chr12	55996852	rs59877680	ENSG00000065357	ENST00000402956	DGKA	55996794	55997776	NaiveT_13454	openGene2openGene	VIT
immune	NaiveT	rs12087340	chr1	85276474	rs1060843	ENSG00000142875	ENST00000370685	PRKACB	85276082	85277105	NaiveT_2313	openGene2openGene	MS
immune	NaiveT	rs33993564	chr5	150846668	rs34156253	ENSG00000086589	ENST00000521594	RBM22	150846304	150847419	NaiveT_46318	openGene2openGene	IBD
immune	NaiveT	rs663743	chr11	64284975	rs2510066	ENSG00000149743	ENST00000545812	TRPT1	64284430	64286025	NaiveT_10234	openGene2openGene	T1D
immune	NaiveT	rs33993564	chr5	150847024	rs10058943	ENSG00000086589	ENST00000521594	RBM22	150846304	150847419	NaiveT_46318	openGene2openGene	IBD
immune	NaiveT	rs12232003	chr12	53180847	rs59218377	ENSG00000172819	ENST00000548284	RARG	53180038	53181341	NaiveT_13292	openGene2openGene	T1D
immune	NaiveT	rs35327136	chr17	45410208	rs35327136	ENSG00000168517	ENST00000586681	HEXIM2	45409511	45410775	NaiveT_23941	openGene2openGene	T1D
immune	NaiveT	rs33993564	chr5	150846579	rs111719118	ENSG00000086589	ENST00000521464	RBM22	150846304	150847419	NaiveT_46318	openGene2openGene	IBD
immune	NaiveT	rs33993564	chr5	150846668	rs34156253	ENSG00000086589	ENST00000521464	RBM22	150846304	150847419	NaiveT_46318	openGene2openGene	IBD
immune	NaiveT	rs2066819	chr12	56267121	rs60542959	ENSG00000139645	ENST00000681390	ANKRD52	56266643	56267546	NaiveT_13476	openGene2openGene	PSO
immune	NaiveT	rs33993564	chr5	150846579	rs111719118	ENSG00000256235	ENST00000648745	SMIM3	150846304	150847419	NaiveT_46318	openGene2openGene	IBD
immune	NaiveT	rs2066819	chr12	56334216	rs2371494	ENSG00000110958	ENST00000436399	PTGES3	56333362	56334472	NaiveT_13480	openGene2openGene	PSO
immune	NaiveT	rs2066819	chr12	56334353	rs79824801	ENSG00000139645	ENST00000681390	ANKRD52	56333362	56334472	NaiveT_13480	openGene2openGene	PSO
immune	NaiveT	rs663743	chr11	64285685	rs887314	ENSG00000149782	ENST00000325234	PLCB3	64284430	64286025	NaiveT_10234	openGene2openGene	T1D
immune	NaiveT	rs112006329	chr11	575800	rs34793529	ENSG00000247095	ENST00000528245	MIR210HG	575234	576754	NaiveT_8974	openGene2openGene	SLE
immune	NaiveT	rs9926533	chr16	30958165	rs11643872	ENSG00000140691	ENST00000268314	ARMC5	30957386	30958419	NaiveT_21369	openGene2openGene	SLE
immune	NaiveT	rs10200159	chr2	55618001	rs34380337	ENSG00000068912	ENST00000494373	ERLEC1	55617006	55618136	NaiveT_30457	openGene2openGene	VIT
immune	NaiveT	rs11246217	chr11	575408	rs56333810	ENSG00000177542	ENST00000625752	SLC25A22	575234	576754	NaiveT_8974	openGene2openGene	SLE
immune	NaiveT	rs10200159	chr2	55618001	rs34380337	ENSG00000068912	ENST00000691171	ERLEC1	55617006	55618136	NaiveT_30457	openGene2openGene	VIT
immune	NaiveT	rs2066819	chr12	56334353	rs79824801	ENSG00000170581	ENST00000556140	STAT2	56333362	56334472	NaiveT_13480	openGene2openGene	PSO
immune	NaiveT	rs694739	chr11	64285685	rs887314	ENSG00000182450	ENST00000422670	KCNK4	64284430	64286025	NaiveT_10234	openGene2openGene	MS
immune	NaiveT	rs10200159	chr2	55617974	rs10200159	ENSG00000068912	ENST00000691171	ERLEC1	55617006	55618136	NaiveT_30457	openGene2openGene	VIT
immune	NaiveT	rs694739	chr11	64284975	rs2510066	ENSG00000182450	ENST00000422670	KCNK4	64284430	64286025	NaiveT_10234	openGene2openGene	MS
immune	NaiveT	rs2304206	chr19	49665614	rs2304206	ENSG00000126457	ENST00000391851	PRMT1	49665311	49666279	NaiveT_28991	openGene2openGene	VIT
immune	NaiveT	rs112006329	chr11	575408	rs56333810	ENSG00000247095	ENST00000534540	MIR210HG	575234	576754	NaiveT_8974	openGene2openGene	SLE
immune	NaiveT	rs10200159	chr2	55618001	rs34380337	ENSG00000068912	ENST00000687712	ERLEC1	55617006	55618136	NaiveT_30457	openGene2openGene	VIT
immune	NaiveT	rs77599401	chr1	206685302	rs181345810	ENSG00000263528	ENST00000578328	IKBKE	206684689	206686312	NaiveT_5012	openGene2openGene	T1D
immune	NaiveT	rs2066819	chr12	56334216	rs2371494	ENSG00000196465	ENST00000696001	MYL6B	56333362	56334472	NaiveT_13480	openGene2openGene	PSO
immune	NaiveT	rs112006329	chr11	575800	rs34793529	ENSG00000177542	ENST00000625752	SLC25A22	575234	576754	NaiveT_8974	openGene2openGene	SLE
immune	NaiveT	rs61759532	chr17	7337072	rs61759532	ENSG00000259224	ENST00000412468	SLC35G6	7336300	7337260	NaiveT_22665	openGene2openGene	T1D
immune	NaiveT	rs694739	chr11	64285685	rs887314	ENSG00000182450	ENST00000538767	KCNK4	64284430	64286025	NaiveT_10234	openGene2openGene	MS
immune	NaiveT	rs112006329	chr11	575408	rs56333810	ENSG00000247095	ENST00000665964	MIR210HG	575234	576754	NaiveT_8974	openGene2openGene	SLE
immune	NaiveT	rs10876864	chr12	56042145	rs1131017	ENSG00000170515	ENST00000552766	PA2G4	56041316	56042410	NaiveT_13458	openGene2openGene	ALG
immune	NaiveT	rs4690229	chr4	973551	rs113075206	ENSG00000169020	ENST00000506525	ATP5ME	972898	974037	NaiveT_41437	openGene2openGene	SLE
immune	NaiveT	rs3748817	chr1	2642639	rs9970196	ENSG00000157873	ENST00000463471	TNFRSF14	2642393	2643443	NaiveT_136	ocr2openGene	MS
immune	NaiveT	rs2304206	chr19	49677009	rs975484	ENSG00000126456	ENST00000596822	IRF3	49676611	49677468	NaiveT_28993	openGene2openGene	VIT
immune	NaiveT	rs2304206	chr19	49677009	rs975484	ENSG00000126456	ENST00000598108	IRF3	49676611	49677468	NaiveT_28993	openGene2openGene	VIT
immune	NaiveT	rs12421615	chr11	64285685	rs887314	ENSG00000182450	ENST00000696753	KCNK4	64284430	64286025	NaiveT_10234	openGene2openGene	VIT
immune	NaiveT	rs773125	chr12	56042145	rs1131017	ENSG00000170515	ENST00000303305	PA2G4	56041316	56042410	NaiveT_13458	openGene2openGene	RA
immune	NaiveT	rs12421615	chr11	64285685	rs887314	ENSG00000182450	ENST00000541349	KCNK4	64284430	64286025	NaiveT_10234	openGene2openGene	VIT
immune	NaiveT	rs773125	chr12	56042145	rs1131017	ENSG00000170515	ENST00000553057	PA2G4	56041316	56042410	NaiveT_13458	openGene2openGene	RA
immune	NaiveT	rs1701704	chr12	56041628	rs705704	ENSG00000135441	ENST00000551926	BLOC1S1	56041316	56042410	NaiveT_13458	openGene2openGene	T1D
immune	NaiveT	rs7997823	chr13	99384164	rs9557207	ENSG00000125245	ENST00000397470	GPR18	99384042	99384353	NaiveT_16508	ocr2openGene	CRO
immune	NaiveT	rs17323934	chr7	26864042	rs73069539	ENSG00000240990	ENST00000648499	HOXA11-AS	26863810	26865198	NaiveT_51414	openGene2openGene	T1D
immune	NaiveT	rs9611565	chr22	41381909	rs2234059	ENSG00000100413	ENST00000432789	POLR3H	41381064	41382555	NaiveT_37439	openGene2openGene	VIT
immune	NaiveT	rs12421615	chr11	64284975	rs2510066	ENSG00000182450	ENST00000541349	KCNK4	64284430	64286025	NaiveT_10234	openGene2openGene	VIT
immune	NaiveT	rs34346645	chr3	71493108	rs141105463	ENSG00000114861	ENST00000650402	FOXP1	71493091	71493846	NaiveT_39276	openGene2openGene	VIT
immune	NaiveT	rs2017445	chr12	55996580	rs772920	ENSG00000139531	ENST00000551841	SUOX	55996175	55996607	NaiveT_13453	openGene2openGene	VIT
immune	NaiveT	rs33993564	chr5	150846690	rs33993564	ENSG00000164587	ENST00000407193	RPS14	150846304	150847419	NaiveT_46318	openGene2openGene	IBD
immune	NaiveT	rs1980422	chr2	203741909	rs13035157	ENSG00000173166	ENST00000308091	RAPH1	203740534	203741952	NaiveT_33423	ocr2openGene	RA
immune	NaiveT	rs9611565	chr22	41381879	rs2234058	ENSG00000100413	ENST00000337566	POLR3H	41381064	41382555	NaiveT_37439	openGene2openGene	VIT
immune	NaiveT	rs1860545	chr12	6341779	rs767455	ENSG00000111641	ENST00000536124	NOP2	6341468	6342217	NaiveT_12043	openGene2openGene	AS
immune	NaiveT	rs1701704	chr12	55996852	rs705702	ENSG00000170515	ENST00000551061	PA2G4	55996794	55997776	NaiveT_13454	openGene2openGene	T1D
immune	NaiveT	rs10790268	chr11	118790689	rs57494551	ENSG00000196655	ENST00000533058	TRAPPC4	118790442	118791548	NaiveT_11433	openGene2openGene	RA
immune	NaiveT	rs8042861	chr15	90388131	rs2589940	ENSG00000183208	ENST00000559204	GDPGP1	90387658	90388840	NaiveT_20290	openGene2openGene	MS
immune	NaiveT	rs36014129	chr6	26044636	rs35506517	ENSG00000010704	ENST00000397022	HFE	26044337	26044673	NaiveT_47583	openGene2openGene	SLE
immune	NaiveT	rs12445568	chr16	31033362	rs58726213	ENSG00000131797	ENST00000686087	CLUHP3	31032588	31034457	NaiveT_21373	openGene2openGene	PSO
immune	NaiveT	rs28449958	chr16	28822933	rs201131521	ENSG00000178188	ENST00000322610	SH2B1	28822505	28824684	NaiveT_21235	openGene2openGene	IBD
immune	NaiveT	rs9469899	chr6	34792177	rs6457791	ENSG00000196821	ENST00000374023	ILRUN	34791461	34792678	NaiveT_48120	openGene2openGene	GD
immune	NaiveT	rs35256947	chr2	230318606	rs720977	ENSG00000067066	ENST00000409897	SP100	230318526	230319814	NaiveT_34030	ocr2openGene	CRO
immune	NaiveT	rs35256947	chr2	230226508	rs13397985	ENSG00000067066	ENST00000264052	SP100	230225192	230226532	NaiveT_34026	openGene2openGene	CRO
immune	NaiveT	rs9611565	chr22	41381237	rs2234052	ENSG00000100413	ENST00000407461	POLR3H	41381064	41382555	NaiveT_37439	openGene2openGene	VIT
immune	NaiveT	rs8042861	chr15	90388225	rs2589941	ENSG00000183208	ENST00000558291	GDPGP1	90387658	90388840	NaiveT_20290	openGene2openGene	MS
immune	NaiveT	rs60131261	chr6	29966303	rs6935024	ENSG00000204619	ENST00000376773	PPP1R11	29966051	29966497	NaiveT_47800	ocr2openGene	VIT
immune	NaiveT	rs301806	chr1	8424763	rs301807	ENSG00000116288	ENST00000377493	PARK7	8423338	8424916	NaiveT_266	openGene2openGene	ALG
immune	NaiveT	rs60131261	chr6	29965088	rs9357088	ENSG00000204619	ENST00000376769	PPP1R11	29964796	29965426	NaiveT_47799	ocr2openGene	VIT
immune	NaiveT	rs60131261	chr6	29965120	rs3903160	ENSG00000204619	ENST00000376772	PPP1R11	29964796	29965426	NaiveT_47799	ocr2openGene	VIT
immune	NaiveT	rs61759532	chr17	7337072	rs61759532	ENSG00000132522	ENST00000570780	GPS2	7336300	7337260	NaiveT_22665	openGene2openGene	T1D
immune	NaiveT	rs28449958	chr16	28864161	rs7193733	ENSG00000178188	ENST00000567536	SH2B1	28863180	28864245	NaiveT_21237	openGene2openGene	IBD
immune	NaiveT	rs149010539	chr3	49673997	chr3:49711430	ENSG00000226913	ENST00000665395	BSN-DT	49673613	49674816	NaiveT_38829	openGene2openGene	CRO
immune	NaiveT	rs1463485	chr17	75855710	rs1463485	ENSG00000132471	ENST00000591831	WBP2	75854943	75856175	NaiveT_24999	openGene2openGene	SLE
immune	NaiveT	rs10936599	chr3	169764547	rs2293607	ENSG00000184378	ENST00000330368	ACTRT3	169764275	169765448	NaiveT_40752	openGene2openGene	CEL
immune	NaiveT	rs11246217	chr11	575800	rs34793529	ENSG00000177030	ENST00000692634	DEAF1	575234	576754	NaiveT_8974	openGene2openGene	SLE
immune	NaiveT	rs112006329	chr11	575408	rs56333810	ENSG00000177030	ENST00000693164	DEAF1	575234	576754	NaiveT_8974	openGene2openGene	SLE
immune	NaiveT	rs12445568	chr16	31010559	rs140820592	ENSG00000099365	ENST00000215095	STX1B	31010073	31011310	NaiveT_21372	openGene2openGene	PSO
immune	NaiveT	rs2304206	chr19	49665763	rs2304204	ENSG00000161618	ENST00000293350	ALDH16A1	49665311	49666279	NaiveT_28991	openGene2openGene	VIT
immune	NaiveT	rs2304206	chr19	49665763	rs2304204	ENSG00000161618	ENST00000599652	ALDH16A1	49665311	49666279	NaiveT_28991	openGene2openGene	VIT
immune	NaiveT	rs12445568	chr16	31033362	rs58726213	ENSG00000099365	ENST00000215095	STX1B	31032588	31034457	NaiveT_21373	openGene2openGene	PSO
immune	NaiveT	rs2038255	chr14	35122110	rs28365850	ENSG00000100883	ENST00000555557	SRP54	35121717	35122853	NaiveT_17089	openGene2openGene	ECZ
immune	NaiveT	rs2038255	chr14	35122110	rs28365850	ENSG00000100883	ENST00000555317	SRP54	35121717	35122853	NaiveT_17089	openGene2openGene	ECZ
immune	NaiveT	rs2304206	chr19	49665763	rs2304204	ENSG00000161618	ENST00000455361	ALDH16A1	49665311	49666279	NaiveT_28991	openGene2openGene	VIT
immune	NaiveT	rs36014129	chr6	26189128	rs13204572	ENSG00000218690	ENST00000362070	H2AC10P	26188407	26189374	NaiveT_47599	openGene2openGene	SLE
immune	NaiveT	rs6752107	chr2	233252023	rs10199278	ENSG00000188042	ENST00000390645	ARL4C	233251233	233252135	NaiveT_34158	openGene2openGene	CRO
immune	NaiveT	rs3197999	chr3	50299601	rs34136796	ENSG00000114388	ENST00000232501	NPRL2	50298764	50299930	NaiveT_38864	openGene2openGene	IBD
immune	NaiveT	rs12445568	chr16	31033576	rs12445650	ENSG00000131797	ENST00000689776	CLUHP3	31032588	31034457	NaiveT_21373	openGene2openGene	PSO
immune	NaiveT	rs1170436	chr16	68528912	rs4783653	ENSG00000141076	ENST00000567015	UTP4	68528652	68528953	NaiveT_21817	openGene2openGene	SLE
immune	NaiveT	rs1738074	chr6	159044945	rs1738074	ENSG00000130338	ENST00000620026	TULP4	159044735	159045488	NaiveT_50570	openGene2openGene	CEL
immune	NaiveT	rs13153019	chr5	177357438	rs4976688	ENSG00000146067	ENST00000510429	FAM193B	177357182	177358342	NaiveT_46739	openGene2openGene	ALG
immune	NaiveT	rs7723899	chr5	96896995	rs2548535	ENSG00000247121	ENST00000669694	ENSG00000247121	96896803	96897144	NaiveT_45346	openGene2openGene	CRO
immune	NaiveT	rs33993564	chr5	150847024	rs10058943	ENSG00000132912	ENST00000521448	DCTN4	150846304	150847419	NaiveT_46318	openGene2openGene	IBD
immune	NaiveT	rs36014129	chr6	26189128	rs13204572	ENSG00000273542	ENST00000611927	H4C12	26188407	26189374	NaiveT_47599	openGene2openGene	SLE
immune	NaiveT	rs12365699	chr11	118870448	rs7117261	ENSG00000110367	ENST00000534980	DDX6	118869916	118871072	NaiveT_11439	ocr2openGene	ALG
immune	NaiveT	rs1463485	chr17	75855927	rs936394	ENSG00000132471	ENST00000626827	WBP2	75854943	75856175	NaiveT_24999	openGene2openGene	SLE
immune	NaiveT	rs12365699	chr11	118870448	rs7117261	ENSG00000110367	ENST00000620157	DDX6	118869916	118871072	NaiveT_11439	ocr2openGene	ALG
immune	NaiveT	rs367569	chr16	11255821	rs243332	ENSG00000182108	ENST00000570440	DEXI	11254871	11256409	NaiveT_20868	openGene2openGene	PSO
immune	NaiveT	rs12365699	chr11	118870448	rs7117261	ENSG00000110367	ENST00000525082	DDX6	118869916	118871072	NaiveT_11439	ocr2openGene	ALG
immune	NaiveT	rs182429	chr6	159044945	rs1738074	ENSG00000271913	ENST00000607796	TAGAP-AS1	159044735	159045488	NaiveT_50570	openGene2openGene	T1D
immune	NaiveT	rs3197999	chr3	49358324	rs1800668	ENSG00000067560	ENST00000678921	RHOA	49357848	49359092	NaiveT_38817	openGene2openGene	IBD
immune	NaiveT	rs11154801	chr6	135497759	rs13197384	ENSG00000029363	ENST00000527536	BCLAF1	135497276	135498588	NaiveT_49867	openGene2openGene	MS
immune	NaiveT	rs12087340	chr1	85276285	rs12562182	ENSG00000142875	ENST00000370685	PRKACB	85276082	85277105	NaiveT_2313	openGene2openGene	MS
immune	NaiveT	rs12232003	chr12	53180847	rs59218377	ENSG00000123349	ENST00000552341	PFDN5	53180038	53181341	NaiveT_13292	openGene2openGene	T1D
immune	NaiveT	rs10876864	chr12	56042145	rs1131017	ENSG00000135441	ENST00000548556	BLOC1S1	56041316	56042410	NaiveT_13458	openGene2openGene	ALG
immune	NaiveT	rs2317230	chr1	157701026	rs7528684	ENSG00000160856	ENST00000478179	FCRL3	157700776	157701099	NaiveT_3730	openGene2openGene	RA
immune	NaiveT	rs17020139	chr1	107828917	rs5776902	ENSG00000134215	ENST00000527011	VAV3	107828843	107830061	NaiveT_2794	ocr2openGene	HT
immune	NaiveT	rs28449958	chr16	28880144	rs8055138	ENSG00000177548	ENST00000562590	RABEP2	28879539	28880510	NaiveT_21239	openGene2openGene	IBD
immune	NaiveT	rs11590283	chr1	1308516	rs61766198	ENSG00000107404	ENST00000378891	DVL1	1307738	1308864	NaiveT_43	openGene2openGene	SLE
immune	NaiveT	rs5758343	chr22	41544367	rs11554327	ENSG00000167074	ENST00000413942	TEF	41543926	41545198	NaiveT_37452	openGene2openGene	ALG
immune	NaiveT	rs533646	chr11	118690701	rs12798453	ENSG00000110367	ENST00000620157	DDX6	118689816	118690800	NaiveT_11430	openGene2openGene	MS
immune	NaiveT	rs5758343	chr22	41544367	rs11554327	ENSG00000167074	ENST00000406644	TEF	41543926	41545198	NaiveT_37452	openGene2openGene	ALG
immune	NaiveT	rs1920296	chr3	121835005	rs72421117	ENSG00000173230	ENST00000482512	GOLGB1	121834626	121835756	NaiveT_39996	openGene2openGene	MS
immune	NaiveT	rs1920296	chr3	121835005	rs72421117	ENSG00000173230	ENST00000694958	GOLGB1	121834626	121835756	NaiveT_39996	openGene2openGene	MS
immune	NaiveT	rs3801810	chr7	26865151	rs73069540	ENSG00000078399	ENST00000343483	HOXA9	26863810	26865198	NaiveT_51414	openGene2openGene	CRO
immune	NaiveT	rs6880778	chr5	40410833	rs6451493	ENSG00000113638	ENST00000337702	TTC33	40410163	40410928	NaiveT_44407	openGene2openGene	MS
immune	NaiveT	rs10760123	chr9	120928679	rs3761849	ENSG00000056558	ENST00000546084	TRAF1	120928330	120929427	NaiveT_57832	openGene2openGene	ALG
immune	NaiveT	rs1453560	chr17	39868045	rs112880843	ENSG00000073605	ENST00000522564	GSDMB	39867643	39868446	NaiveT_23608	openGene2openGene	SLE
immune	NaiveT	rs8079075	chr17	39868045	rs112880843	ENSG00000073605	ENST00000394179	GSDMB	39867643	39868446	NaiveT_23608	openGene2openGene	SLE
immune	NaiveT	rs630923	chr11	118883644	rs630923	ENSG00000186174	ENST00000334801	BCL9L	118883384	118884047	NaiveT_11443	openGene2openGene	CRO
immune	NaiveT	rs1217382	chr1	113905292	rs971173	ENSG00000009307	ENST00000688211	CSDE1	113904371	113905772	NaiveT_3046	openGene2openGene	CRO
immune	NaiveT	rs6738825	chr2	197805147	rs770658	ENSG00000152430	ENST00000430004	BOLL	197804195	197805456	NaiveT_33265	openGene2openGene	SLE
immune	NaiveT	rs630923	chr11	118883644	rs630923	ENSG00000186174	ENST00000530293	BCL9L	118883384	118884047	NaiveT_11443	openGene2openGene	CRO
immune	NaiveT	rs6880778	chr5	40410833	rs6451493	ENSG00000113638	ENST00000503936	TTC33	40410163	40410928	NaiveT_44407	openGene2openGene	MS
immune	NaiveT	rs1453560	chr17	39868045	rs112880843	ENSG00000073605	ENST00000523371	GSDMB	39867643	39868446	NaiveT_23608	openGene2openGene	SLE
immune	NaiveT	rs444210	chr6	166957483	rs2149083	ENSG00000213066	ENST00000366847	CEP43	166956085	166957570	NaiveT_50688	openGene2openGene	CRO
immune	NaiveT	rs60920700	chr3	119562789	rs867234	ENSG00000121594	ENST00000383669	CD80	119562332	119562973	NaiveT_39960	openGene2openGene	VIT
immune	NaiveT	rs5758343	chr22	41448782	rs202657	ENSG00000100412	ENST00000677532	ACO2	41448256	41448822	NaiveT_37447	ocr2openGene	ALG
immune	NaiveT	rs7997823	chr13	99375703	rs8181880	ENSG00000228889	ENST00000685838	UBAC2-AS1	99375086	99375797	NaiveT_16504	ocr2openGene	CRO
immune	NaiveT	rs34835	chr16	28554346	rs7191618	ENSG00000188603	ENST00000628023	CLN3	28553737	28554614	NaiveT_21232	openGene2openGene	T1D
immune	NaiveT	rs1453560	chr17	39868045	rs112880843	ENSG00000073605	ENST00000477054	GSDMB	39867643	39868446	NaiveT_23608	openGene2openGene	SLE
immune	NaiveT	rs1217382	chr1	113905292	rs971173	ENSG00000009307	ENST00000691377	CSDE1	113904371	113905772	NaiveT_3046	openGene2openGene	CRO
immune	NaiveT	rs8079075	chr17	39868045	rs112880843	ENSG00000073605	ENST00000418519	GSDMB	39867643	39868446	NaiveT_23608	openGene2openGene	SLE
immune	NaiveT	rs7187776	chr16	28880144	rs8055138	ENSG00000178188	ENST00000566209	SH2B1	28879539	28880510	NaiveT_21239	openGene2openGene	T1D
immune	NaiveT	rs2256814	chr20	63737451	rs2236510	ENSG00000101246	ENST00000610774	ARFRP1	63737088	63737748	NaiveT_35777	openGene2openGene	MS
immune	NaiveT	rs2104047	chr14	68261762	rs17105278	ENSG00000185650	ENST00000557086	ZFP36L1	68260687	68262035	NaiveT_17687	ocr2openGene	T1D
immune	NaiveT	rs1036207	chr5	142145415	rs249642	ENSG00000113552	ENST00000500692	GNPDA1	142145202	142145640	NaiveT_46153	ocr2openGene	MS
immune	NaiveT	rs7723899	chr5	96896995	rs2548535	ENSG00000164308	ENST00000510373	ERAP2	96896803	96897144	NaiveT_45346	openGene2openGene	CRO
immune	NaiveT	rs7723899	chr5	96896698	rs2548536	ENSG00000164308	ENST00000510373	ERAP2	96895881	96896751	NaiveT_45345	openGene2openGene	CRO
immune	NaiveT	rs444210	chr6	166957483	rs2149083	ENSG00000213066	ENST00000494781	CEP43	166956085	166957570	NaiveT_50688	openGene2openGene	CRO
immune	NaiveT	rs1036207	chr5	142109462	rs6580223	ENSG00000113552	ENST00000504424	GNPDA1	142108360	142109681	NaiveT_46150	openGene2openGene	MS
immune	NaiveT	rs2017445	chr12	56041720	rs705705	ENSG00000123411	ENST00000551701	IKZF4	56041316	56042410	NaiveT_13458	openGene2openGene	VIT
immune	NaiveT	rs12128789	chr1	212699754	rs2202682	ENSG00000117697	ENST00000366977	NSL1	212699067	212700912	NaiveT_5214	openGene2openGene	T1D
immune	NaiveT	rs1036207	chr5	142109462	rs6580223	ENSG00000113552	ENST00000507107	GNPDA1	142108360	142109681	NaiveT_46150	openGene2openGene	MS
immune	NaiveT	rs7997823	chr13	99384164	rs9557207	ENSG00000228889	ENST00000685838	UBAC2-AS1	99384042	99384353	NaiveT_16508	ocr2openGene	CRO
immune	NaiveT	rs60131261	chr6	29850382	rs4711200	ENSG00000199290	ENST00000362420	Y_RNA	29850080	29850599	NaiveT_47793	openGene2openGene	VIT
immune	NaiveT	rs7723899	chr5	96896582	rs2549785	ENSG00000164308	ENST00000513084	ERAP2	96895881	96896751	NaiveT_45345	openGene2openGene	CRO
immune	NaiveT	rs2066819	chr12	56334353	rs79824801	ENSG00000197728	ENST00000548590	RPS26	56333362	56334472	NaiveT_13480	openGene2openGene	PSO
immune	NaiveT	rs479844	chr11	65791795	rs10791824	ENSG00000172922	ENST00000308418	RNASEH2C	65791696	65791998	NaiveT_10361	openGene2openGene	ALG
immune	NaiveT	rs36016881	chr1	7961680	rs17523802	ENSG00000232912	ENST00000449895	RERE-AS1	7961080	7962020	NaiveT_249	openGene2openGene	IBD
immune	NaiveT	imm_5_40408209	chr5	40406883	rs6896243	ENSG00000171522	ENST00000514343	PTGER4	40406632	40407054	NaiveT_44405	ocr2openGene	CRO
immune	NaiveT	rs7723899	chr5	96896995	rs2548535	ENSG00000247121	ENST00000663822	ENSG00000247121	96896803	96897144	NaiveT_45346	openGene2openGene	CRO
immune	NaiveT	rs479844	chr11	65791795	rs10791824	ENSG00000172922	ENST00000644142	RNASEH2C	65791696	65791998	NaiveT_10361	openGene2openGene	ALG
immune	NaiveT	rs9828629	chr3	71478927	rs9854068	ENSG00000114861	ENST00000648654	FOXP1	71478557	71479058	NaiveT_39269	ocr2openGene	MS
immune	NaiveT	rs10761648	chr10	62611228	rs10822035	ENSG00000122877	ENST00000639815	EGR2	62610659	62611278	NaiveT_7394	ocr2openGene	UC
immune	NaiveT	rs13153019	chr5	177357438	rs4976688	ENSG00000213347	ENST00000423571	MXD3	177357182	177358342	NaiveT_46739	openGene2openGene	ALG
immune	NaiveT	rs5758343	chr22	41381879	rs2234058	ENSG00000100413	ENST00000432789	POLR3H	41381064	41382555	NaiveT_37439	openGene2openGene	ALG
immune	NaiveT	rs5758343	chr22	41381909	rs2234059	ENSG00000100413	ENST00000431534	POLR3H	41381064	41382555	NaiveT_37439	openGene2openGene	ALG
immune	NaiveT	rs5758343	chr22	41381237	rs2234052	ENSG00000100413	ENST00000442616	POLR3H	41381064	41382555	NaiveT_37439	openGene2openGene	ALG
immune	NaiveT	rs1701704	chr12	56041628	rs705704	ENSG00000139645	ENST00000681390	ANKRD52	56041316	56042410	NaiveT_13458	openGene2openGene	T1D
immune	NaiveT	rs181826	chr5	142128923	rs11739961	ENSG00000113552	ENST00000503229	GNPDA1	142128815	142129322	NaiveT_46151	ocr2openGene	CRO
immune	NaiveT	rs4976646	chr5	177363161	rs67111717	ENSG00000169223	ENST00000694905	LMAN2	177362645	177363455	NaiveT_46740	ocr2openGene	MS
immune	NaiveT	rs13153019	chr5	177357611	rs4075959	ENSG00000169223	ENST00000502721	LMAN2	177357182	177358342	NaiveT_46739	openGene2openGene	ALG
immune	NaiveT	rs181826	chr5	142128923	rs11739961	ENSG00000113552	ENST00000311337	GNPDA1	142128815	142129322	NaiveT_46151	ocr2openGene	CRO
immune	NaiveT	rs1701704	chr12	56041628	rs705704	ENSG00000139645	ENST00000267116	ANKRD52	56041316	56042410	NaiveT_13458	openGene2openGene	T1D
immune	NaiveT	rs6880778	chr5	40410833	rs6451493	ENSG00000171522	ENST00000512578	PTGER4	40410163	40410928	NaiveT_44407	openGene2openGene	MS
immune	NaiveT	rs13153019	chr5	177357611	rs4075959	ENSG00000169223	ENST00000303127	LMAN2	177357182	177358342	NaiveT_46739	openGene2openGene	ALG
immune	NaiveT	rs13153019	chr5	177357438	rs4976688	ENSG00000169223	ENST00000303127	LMAN2	177357182	177358342	NaiveT_46739	openGene2openGene	ALG
immune	NaiveT	rs9828629	chr3	71478927	rs9854068	ENSG00000114861	ENST00000475937	FOXP1	71478557	71479058	NaiveT_39269	ocr2openGene	MS
immune	NaiveT	rs181826	chr5	142128923	rs11739961	ENSG00000113552	ENST00000507107	GNPDA1	142128815	142129322	NaiveT_46151	ocr2openGene	CRO
immune	NaiveT	rs63406760	chr12	123233754	rs1727332	ENSG00000130921	ENST00000538888	MTRFR	123232753	123233897	NaiveT_15090	openGene2openGene	ALG
immune	NaiveT	rs35327136	chr17	45410208	rs35327136	ENSG00000267278	ENST00000585780	MAP3K14-AS1	45409511	45410775	NaiveT_23941	openGene2openGene	T1D
immune	NaiveT	rs35164067	chr19	10404166	rs73923215	ENSG00000267673	ENST00000492239	FDX2	10403267	10404504	NaiveT_27222	openGene2openGene	AS
immune	NaiveT	rs2110451	chr12	9773468	rs1029991	ENSG00000069493	ENST00000261340	CLEC2D	9773196	9774161	NaiveT_12246	ocr2openGene	HT
immune	NaiveT	rs59716545	chr17	39864166	rs1453559	ENSG00000131748	ENST00000579479	STARD3	39863792	39864592	NaiveT_23607	openGene2openGene	RA
immune	NaiveT	rs181826	chr5	142145415	rs249642	ENSG00000113552	ENST00000500692	GNPDA1	142145202	142145640	NaiveT_46153	ocr2openGene	CRO
immune	NaiveT	rs34593439	chr15	78944951	rs2289702	ENSG00000103811	ENST00000678727	CTSH	78944455	78945447	NaiveT_20042	openGene2openGene	T1D
immune	NaiveT	rs2066819	chr12	56334216	rs2371494	ENSG00000135423	ENST00000424141	GLS2	56333362	56334472	NaiveT_13480	openGene2openGene	PSO
immune	NaiveT	rs2038255	chr14	35122110	rs28365850	ENSG00000129515	ENST00000362031	SNX6	35121717	35122853	NaiveT_17089	openGene2openGene	ECZ
immune	NaiveT	rs663743	chr11	64340005	rs479777	ENSG00000173153	ENST00000405666	ESRRA	64339936	64340948	NaiveT_10242	openGene2openGene	T1D
immune	NaiveT	rs663743	chr11	64284975	rs2510066	ENSG00000168439	ENST00000538945	STIP1	64284430	64286025	NaiveT_10234	openGene2openGene	T1D
immune	NaiveT	rs61759532	chr17	7337072	rs61759532	ENSG00000141510	ENST00000620739	TP53	7336300	7337260	NaiveT_22665	openGene2openGene	T1D
immune	NaiveT	rs35327136	chr17	45410208	rs35327136	ENSG00000267278	ENST00000586450	MAP3K14-AS1	45409511	45410775	NaiveT_23941	openGene2openGene	T1D
immune	NaiveT	rs33993564	chr5	150847077	rs10051924	ENSG00000132912	ENST00000521448	DCTN4	150846304	150847419	NaiveT_46318	openGene2openGene	IBD
immune	NaiveT	rs5743618	chr4	38804475	rs5743562	ENSG00000249667	ENST00000692353	LINC01259	38804017	38805355	NaiveT_41955	openGene2openGene	ALG
immune	NaiveT	rs9611565	chr22	41381879	rs2234058	ENSG00000100412	ENST00000678600	ACO2	41381064	41382555	NaiveT_37439	openGene2openGene	VIT
immune	NaiveT	rs4795397	chr17	39868373	rs11557466	ENSG00000186075	ENST00000348931	ZPBP2	39867643	39868446	NaiveT_23608	openGene2openGene	IBD
immune	NaiveT	rs2038255	chr14	35122110	rs28365850	ENSG00000129515	ENST00000555416	SNX6	35121717	35122853	NaiveT_17089	openGene2openGene	ECZ
immune	NaiveT	rs2017445	chr12	56041628	rs705704	ENSG00000181852	ENST00000394013	RNF41	56041316	56042410	NaiveT_13458	openGene2openGene	VIT
immune	NaiveT	rs12421615	chr11	64284975	rs2510066	ENSG00000173457	ENST00000542235	PPP1R14B	64284430	64286025	NaiveT_10234	openGene2openGene	VIT
immune	NaiveT	rs182429	chr6	159044945	rs1738074	ENSG00000092820	ENST00000367075	EZR	159044735	159045488	NaiveT_50570	openGene2openGene	T1D
immune	NaiveT	rs17849501	chr1	183471396	rs41272536	ENSG00000162704	ENST00000294742	ARPC5	183471022	183473163	NaiveT_4386	openGene2openGene	SLE
immune	NaiveT	rs41263646	chr1	183591057	rs4987080	ENSG00000116698	ENST00000688051	SMG7	183589927	183591082	NaiveT_4392	openGene2openGene	SLE
immune	NaiveT	rs7204270	chr16	30183519	rs930392	ENSG00000090238	ENST00000568674	YPEL3	30183197	30184692	NaiveT_21314	openGene2openGene	MS
immune	NaiveT	rs33993564	chr5	150847337	rs17111376	ENSG00000019582	ENST00000523836	CD74	150846304	150847419	NaiveT_46318	openGene2openGene	IBD
immune	NaiveT	rs1194	chr6	35260055	rs4713844	ENSG00000064999	ENST00000650178	ANKS1A	35258853	35260322	NaiveT_48131	openGene2openGene	SLE
immune	NaiveT	rs2236262	chr14	68816170	rs194746	ENSG00000185650	ENST00000555997	ZFP36L1	68816110	68816989	NaiveT_17733	ocr2openGene	MS
immune	NaiveT	rs33993564	chr5	150847024	rs10058943	ENSG00000019582	ENST00000523836	CD74	150846304	150847419	NaiveT_46318	openGene2openGene	IBD
immune	NaiveT	rs3197999	chr3	49358927	rs3811699	ENSG00000067560	ENST00000265538	RHOA	49357848	49359092	NaiveT_38817	openGene2openGene	IBD
immune	NaiveT	rs3197999	chr3	49358324	rs1800668	ENSG00000067560	ENST00000265538	RHOA	49357848	49359092	NaiveT_38817	openGene2openGene	IBD
immune	NaiveT	rs2066819	chr12	56334216	rs2371494	ENSG00000135482	ENST00000257940	ZC3H10	56333362	56334472	NaiveT_13480	openGene2openGene	PSO
immune	NaiveT	rs425648	chr19	18086825	rs436857	ENSG00000105643	ENST00000594411	ARRDC2	18086727	18087222	NaiveT_27727	openGene2openGene	SLE
immune	NaiveT	rs574384	chr1	35641909	rs676614	ENSG00000142687	ENST00000478463	KIAA0319L	35641103	35642257	NaiveT_1246	openGene2openGene	T1D
immune	NaiveT	rs2066819	chr12	56300477	rs2695789	ENSG00000135482	ENST00000546903	ZC3H10	56299729	56300672	NaiveT_13478	openGene2openGene	PSO
immune	NaiveT	rs1701704	chr12	56041628	rs705704	ENSG00000185664	ENST00000550464	PMEL	56041316	56042410	NaiveT_13458	openGene2openGene	T1D
immune	NaiveT	rs574384	chr1	35641909	rs676614	ENSG00000142687	ENST00000426982	KIAA0319L	35641103	35642257	NaiveT_1246	openGene2openGene	T1D
immune	NaiveT	rs1701704	chr12	56041628	rs705704	ENSG00000185664	ENST00000548747	PMEL	56041316	56042410	NaiveT_13458	openGene2openGene	T1D
immune	NaiveT	rs2110451	chr12	9773468	rs1029991	ENSG00000003056	ENST00000000412	M6PR	9773196	9774161	NaiveT_12246	ocr2openGene	HT
immune	NaiveT	rs2233424	chr6	44265183	rs2233434	ENSG00000157593	ENST00000393812	SLC35B2	44264886	44265902	NaiveT_48486	ocr2openGene	RA
immune	NaiveT	rs12946510	chr17	39868373	rs11557466	ENSG00000186075	ENST00000584588	ZPBP2	39867643	39868446	NaiveT_23608	openGene2openGene	MS
immune	NaiveT	rs760805	chr1	24929953	rs71514255	ENSG00000117616	ENST00000568212	RSRP1	24929089	24930739	NaiveT_803	openGene2openGene	ALG
immune	NaiveT	rs73178598	chr3	18781130	rs11706265	ENSG00000228956	ENST00000598149	SATB1-AS1	18780958	18781417	NaiveT_38113	ocr2openGene	CRO
immune	NaiveT	rs1359062	chr1	192575969	rs7535818	ENSG00000116747	ENST00000367444	RO60	192575330	192576004	NaiveT_4525	openGene2openGene	MS
immune	NaiveT	rs2233424	chr6	44265183	rs2233434	ENSG00000112759	ENST00000643869	SLC29A1	44264886	44265902	NaiveT_48486	openGene2openGene	RA
immune	NaiveT	rs6651252	chr8	128537795	rs10112057	ENSG00000249859	ENST00000522414	PVT1	128537729	128538073	NaiveT_55843	ocr2openGene	SLE
immune	NaiveT	rs7665090	chr4	102631096	rs13112557	ENSG00000164038	ENST00000503230	SLC9B2	102630458	102631250	NaiveT_42868	ocr2openGene	MS
immune	NaiveT	rs11246217	chr11	575800	rs34793529	ENSG00000247095	ENST00000534540	MIR210HG	575234	576754	NaiveT_8974	openGene2openGene	SLE
immune	NaiveT	rs766751473	chr5	132466255	rs2522057	ENSG00000197536	ENST00000378953	IRF1-AS1	132466186	132467134	NaiveT_45850	openGene2openGene	T1D
immune	NaiveT	rs41263646	chr1	183590726	rs2333681	ENSG00000116698	ENST00000419169	SMG7	183589927	183591082	NaiveT_4392	openGene2openGene	SLE
immune	NaiveT	rs78865465	chr12	55974117	rs75639074	ENSG00000065357	ENST00000394147	DGKA	55973423	55974297	NaiveT_13451	openGene2openGene	T1D
immune	NaiveT	rs2304206	chr19	49665670	rs2304205	ENSG00000104946	ENST00000221543	TBC1D17	49665311	49666279	NaiveT_28991	openGene2openGene	VIT
immune	NaiveT	rs35327136	chr17	45410208	rs35327136	ENSG00000181513	ENST00000586346	ACBD4	45409511	45410775	NaiveT_23941	openGene2openGene	T1D
immune	NaiveT	rs35327136	chr17	45409851	rs36078910	ENSG00000184361	ENST00000588866	SPATA32	45409511	45410775	NaiveT_23941	openGene2openGene	T1D
immune	NaiveT	rs2017445	chr12	55996852	rs59877680	ENSG00000123374	ENST00000440311	CDK2	55996794	55997776	NaiveT_13454	openGene2openGene	VIT
immune	NaiveT	rs2017445	chr12	55996852	rs59877680	ENSG00000123374	ENST00000555408	CDK2	55996794	55997776	NaiveT_13454	openGene2openGene	VIT
immune	NaiveT	rs17371986	chr1	160429052	rs11265393	ENSG00000066294	ENST00000360056	CD84	160428714	160430132	NaiveT_3806	ocr2openGene	MS
immune	NaiveT	rs2017445	chr12	55996852	rs59877680	ENSG00000123374	ENST00000556146	CDK2	55996794	55997776	NaiveT_13454	openGene2openGene	VIT
immune	NaiveT	rs35327136	chr17	45410208	rs35327136	ENSG00000181513	ENST00000376955	ACBD4	45409511	45410775	NaiveT_23941	openGene2openGene	T1D
immune	NaiveT	rs243323	chr16	11255821	rs243332	ENSG00000263080	ENST00000572706	ENSG00000263080	11254871	11256409	NaiveT_20868	openGene2openGene	SLE
immune	NaiveT	rs1920296	chr3	121835005	rs72421117	ENSG00000239523	ENST00000691647	MYLK-AS1	121834626	121835756	NaiveT_39996	openGene2openGene	MS
immune	NaiveT	rs9355260	chr6	159107222	rs7772013	ENSG00000164691	ENST00000326965	TAGAP	159106729	159107341	NaiveT_50577	openGene2openGene	MS
immune	NaiveT	rs694739	chr11	64285685	rs887314	ENSG00000173264	ENST00000411458	GPR137	64284430	64286025	NaiveT_10234	openGene2openGene	MS
immune	NaiveT	rs9355260	chr6	159107222	rs7772013	ENSG00000164691	ENST00000642909	TAGAP	159106729	159107341	NaiveT_50577	openGene2openGene	MS
immune	NaiveT	rs921650	chr17	39864166	rs1453559	ENSG00000131748	ENST00000577248	STARD3	39863792	39864592	NaiveT_23607	openGene2openGene	ALG
immune	NaiveT	rs3748817	chr1	2642639	rs9970196	ENSG00000157916	ENST00000378512	RER1	2642393	2643443	NaiveT_136	ocr2openGene	MS
immune	NaiveT	rs1887428	chr9	4984530	rs1887428	ENSG00000120158	ENST00000381732	RCL1	4984328	4985806	NaiveT_56293	openGene2openGene	IBD
immune	NaiveT	rs63406760	chr12	123043858	rs655293	ENSG00000111325	ENST00000544358	OGFOD2	123043375	123044144	NaiveT_15079	ocr2openGene	ALG
immune	NaiveT	rs859637	chr1	172719772	rs859619	ENSG00000094975	ENST00000263688	SUCO	172719519	172720303	NaiveT_4162	ocr2openGene	CEL
immune	NaiveT	rs4690229	chr4	973551	rs113075206	ENSG00000127415	ENST00000508168	IDUA	972898	974037	NaiveT_41437	openGene2openGene	SLE
immune	NaiveT	rs34779708	chr10	35149409	rs12761675	ENSG00000095794	ENST00000344351	CREM	35149099	35149954	NaiveT_7020	ocr2openGene	IBD
immune	NaiveT	rs63406760	chr12	123043858	rs655293	ENSG00000111325	ENST00000537966	OGFOD2	123043375	123044144	NaiveT_15079	ocr2openGene	ALG
immune	NaiveT	rs11755393	chr6	34792548	rs7752060	ENSG00000272288	ENST00000606496	ILRUN-AS1	34791461	34792678	NaiveT_48120	openGene2openGene	SLE
immune	NaiveT	rs1860545	chr12	6341779	rs767455	ENSG00000067182	ENST00000539372	TNFRSF1A	6341468	6342217	NaiveT_12043	openGene2openGene	AS
immune	NaiveT	rs34779708	chr10	35120441	rs11592567	ENSG00000095794	ENST00000474931	CREM	35120203	35120939	NaiveT_7015	ocr2openGene	IBD
immune	NaiveT	rs34593439	chr15	78944951	rs2289702	ENSG00000103811	ENST00000679172	CTSH	78944455	78945447	NaiveT_20042	openGene2openGene	T1D
immune	NaiveT	rs10760123	chr9	120893051	rs6478486	ENSG00000119403	ENST00000439674	PHF19	120892686	120893061	NaiveT_57824	ocr2openGene	ALG
immune	NaiveT	rs12421615	chr11	64285685	rs887314	ENSG00000149743	ENST00000546089	TRPT1	64284430	64286025	NaiveT_10234	openGene2openGene	VIT
immune	NaiveT	rs13088318	chr3	101513249	rs55749605	ENSG00000066422	ENST00000461821	ZBTB11	101512191	101513646	NaiveT_39522	openGene2openGene	ALG
immune	NaiveT	rs36014129	chr6	26189128	rs13204572	ENSG00000158406	ENST00000377727	H4C8	26188407	26189374	NaiveT_47599	openGene2openGene	SLE
immune	NaiveT	rs10760123	chr9	120890620	rs881375	ENSG00000119403	ENST00000474402	PHF19	120890485	120891022	NaiveT_57822	ocr2openGene	ALG
immune	NaiveT	rs36016881	chr1	7962137	rs3766606	ENSG00000116288	ENST00000377493	PARK7	7962068	7962255	NaiveT_250	openGene2openGene	IBD
immune	NaiveT	rs694739	chr11	64285685	rs887314	ENSG00000173264	ENST00000313074	GPR137	64284430	64286025	NaiveT_10234	openGene2openGene	MS
immune	NaiveT	rs7665090	chr4	102630661	rs7665659	ENSG00000109332	ENST00000502690	UBE2D3	102630458	102631250	NaiveT_42868	ocr2openGene	MS
immune	NaiveT	rs694739	chr11	64284975	rs2510066	ENSG00000173264	ENST00000313074	GPR137	64284430	64286025	NaiveT_10234	openGene2openGene	MS
immune	NaiveT	rs36016881	chr1	7961850	rs200968609	ENSG00000116288	ENST00000377491	PARK7	7961080	7962020	NaiveT_249	openGene2openGene	IBD
immune	NaiveT	rs11719975	chr3	18758554	rs9824781	ENSG00000182568	ENST00000417717	SATB1	18757770	18758594	NaiveT_38111	ocr2openGene	MS
immune	NaiveT	rs11719975	chr3	18752932	rs9859115	ENSG00000182568	ENST00000338745	SATB1	18752326	18753250	NaiveT_38110	ocr2openGene	MS
immune	NaiveT	rs1701704	chr12	55996852	rs705702	ENSG00000257449	ENST00000551846	ENSG00000257449	55996794	55997776	NaiveT_13454	openGene2openGene	T1D
immune	NaiveT	rs12232003	chr12	53180847	rs59218377	ENSG00000257337	ENST00000670565	ENSG00000257337	53180038	53181341	NaiveT_13292	openGene2openGene	T1D
immune	NaiveT	rs34779708	chr10	35126627	rs4934730	ENSG00000095794	ENST00000474931	CREM	35126384	35127790	NaiveT_7016	openGene2openGene	IBD
immune	NaiveT	rs11719975	chr3	18758554	rs9824781	ENSG00000182568	ENST00000457005	SATB1	18757770	18758594	NaiveT_38111	ocr2openGene	MS
immune	NaiveT	rs2017445	chr12	56041720	rs705705	ENSG00000139641	ENST00000394048	ESYT1	56041316	56042410	NaiveT_13458	openGene2openGene	VIT
immune	NaiveT	rs17323934	chr7	26858021	rs3801805	ENSG00000105996	ENST00000612779	HOXA2	26857428	26858371	NaiveT_51413	openGene2openGene	T1D
immune	NaiveT	rs2256814	chr20	63737253	rs1151623	ENSG00000273154	ENST00000490623	ENSG00000273154	63737088	63737748	NaiveT_35777	openGene2openGene	MS
immune	NaiveT	rs34779708	chr10	35126627	rs4934730	ENSG00000095794	ENST00000490511	CREM	35126384	35127790	NaiveT_7016	openGene2openGene	IBD
immune	NaiveT	rs63406760	chr12	123233754	rs1727332	ENSG00000111325	ENST00000538628	OGFOD2	123232753	123233897	NaiveT_15090	openGene2openGene	ALG
immune	NaiveT	rs55836957	chr11	128304886	rs73018933	ENSG00000254703	ENST00000526269	SENCR	128304765	128305392	NaiveT_11685	ocr2openGene	T1D
immune	NaiveT	rs6583331	chr3	196631846	rs12718062	ENSG00000163964	ENST00000392391	PIGX	196631776	196633149	NaiveT_41370	openGene2openGene	VIT
immune	NaiveT	rs36016881	chr1	7961680	rs17523802	ENSG00000142599	ENST00000492766	RERE	7961080	7962020	NaiveT_249	openGene2openGene	IBD
immune	NaiveT	rs7679	chr20	45934368	rs1057208	ENSG00000064601	ENST00000676526	CTSA	45933717	45935600	NaiveT_35345	openGene2openGene	SLE
immune	NaiveT	rs2066819	chr12	56299736	rs41423244	ENSG00000062485	ENST00000547298	CS	56299729	56300672	NaiveT_13478	openGene2openGene	PSO
immune	NaiveT	rs12087340	chr1	85276285	rs12562182	ENSG00000142867	ENST00000650582	BCL10	85276082	85277105	NaiveT_2313	openGene2openGene	MS
immune	NaiveT	rs2066819	chr12	56333921	rs80317430	ENSG00000135423	ENST00000461077	GLS2	56333362	56334472	NaiveT_13480	openGene2openGene	PSO
immune	NaiveT	rs2542162	chr18	12884344	rs2292759	ENSG00000085415	ENST00000399892	SEH1L	12883378	12884662	NaiveT_25647	openGene2openGene	T1D
immune	NaiveT	rs7207591	chr17	42276943	rs4029774	ENSG00000168610	ENST00000678764	STAT3	42275583	42276954	NaiveT_23757	openGene2openGene	ALG
immune	NaiveT	rs2066819	chr12	56334353	rs79824801	ENSG00000135423	ENST00000424141	GLS2	56333362	56334472	NaiveT_13480	openGene2openGene	PSO
immune	NaiveT	rs921650	chr17	39926554	rs12603332	ENSG00000141738	ENST00000394209	GRB7	39926451	39926833	NaiveT_23611	openGene2openGene	ALG
immune	NaiveT	rs10200159	chr2	55618001	rs34380337	ENSG00000068912	ENST00000693288	ERLEC1	55617006	55618136	NaiveT_30457	openGene2openGene	VIT
immune	NaiveT	rs10200159	chr2	55618001	rs34380337	ENSG00000068912	ENST00000684875	ERLEC1	55617006	55618136	NaiveT_30457	openGene2openGene	VIT
immune	NaiveT	rs10200159	chr2	55617974	rs10200159	ENSG00000068912	ENST00000692350	ERLEC1	55617006	55618136	NaiveT_30457	openGene2openGene	VIT
immune	NaiveT	rs4690229	chr4	987108	rs11248061	ENSG00000090316	ENST00000508634	MAEA	986619	987522	NaiveT_41439	openGene2openGene	SLE
immune	NaiveT	rs2017445	chr12	55996852	rs59877680	ENSG00000065357	ENST00000551615	DGKA	55996794	55997776	NaiveT_13454	openGene2openGene	VIT
immune	NaiveT	rs7723899	chr5	96896438	rs2548538	ENSG00000247121	ENST00000659319	ENSG00000247121	96895881	96896751	NaiveT_45345	openGene2openGene	CRO
immune	NaiveT	rs180977001	chr3	58332750	rs185407974	ENSG00000255154	ENST00000476007	HTD2	58332552	58333804	NaiveT_39065	openGene2openGene	SLE
immune	NaiveT	rs182429	chr6	159044945	rs1738074	ENSG00000271913	ENST00000669184	TAGAP-AS1	159044735	159045488	NaiveT_50570	openGene2openGene	T1D
immune	NaiveT	rs5743618	chr4	38783057	rs10034903	ENSG00000174123	ENST00000502321	TLR10	38782525	38783160	NaiveT_41954	openGene2openGene	ALG
immune	NaiveT	rs574384	chr1	35641909	rs676614	ENSG00000020129	ENST00000356090	NCDN	35641103	35642257	NaiveT_1246	openGene2openGene	T1D
immune	NaiveT	rs11611029	chr12	55974294	rs11171710	ENSG00000182796	ENST00000482378	TMEM198B	55973423	55974297	NaiveT_13451	openGene2openGene	HT
immune	NaiveT	rs36014129	chr6	26021644	rs41266779	ENSG00000278828	ENST00000369163	H3C10	26021068	26022114	NaiveT_47578	openGene2openGene	SLE
immune	NaiveT	rs7301381	chr12	8951069	rs933462	ENSG00000111752	ENST00000433083	PHC1	8951045	8951209	NaiveT_12194	openGene2openGene	T1D
immune	NaiveT	rs1950897	chr14	68285926	rs8008961	ENSG00000185650	ENST00000557086	ZFP36L1	68285400	68285985	NaiveT_17691	ocr2openGene	RA
immune	NaiveT	rs11154801	chr6	135497759	rs13197384	ENSG00000029363	ENST00000353331	BCLAF1	135497276	135498588	NaiveT_49867	openGene2openGene	MS
immune	NaiveT	rs11154801	chr6	135497759	rs13197384	ENSG00000029363	ENST00000529826	BCLAF1	135497276	135498588	NaiveT_49867	openGene2openGene	MS
immune	NaiveT	rs12128789	chr1	212699510	rs73079851	ENSG00000203705	ENST00000497768	TATDN3	212699067	212700912	NaiveT_5214	openGene2openGene	T1D
immune	NaiveT	rs11714843	chr3	119498465	rs2280670	ENSG00000176142	ENST00000491685	TMEM39A	119498088	119499025	NaiveT_39958	openGene2openGene	JIA
immune	NaiveT	rs7679	chr20	45934368	rs1057208	ENSG00000064601	ENST00000676597	CTSA	45933717	45935600	NaiveT_35345	openGene2openGene	SLE
immune	NaiveT	rs2066819	chr12	56299736	rs41423244	ENSG00000062485	ENST00000552222	CS	56299729	56300672	NaiveT_13478	openGene2openGene	PSO
immune	NaiveT	rs7723899	chr5	96896546	chr5:96232250	ENSG00000113441	ENST00000395784	LNPEP	96895881	96896751	NaiveT_45345	openGene2openGene	CRO
immune	NaiveT	rs1516971	chr8	128537795	rs10112057	ENSG00000249375	ENST00000502463	CASC11	128537729	128538073	NaiveT_55843	ocr2openGene	RA
immune	NaiveT	rs7723899	chr5	96896995	rs2548535	ENSG00000113441	ENST00000395784	LNPEP	96896803	96897144	NaiveT_45346	openGene2openGene	CRO
immune	NaiveT	rs11719975	chr3	18752932	rs9859115	ENSG00000182568	ENST00000487699	SATB1	18752326	18753250	NaiveT_38110	ocr2openGene	MS
immune	NaiveT	rs35327136	chr17	45409851	rs36078910	ENSG00000168517	ENST00000586681	HEXIM2	45409511	45410775	NaiveT_23941	openGene2openGene	T1D
immune	NaiveT	rs33993564	chr5	150847337	rs17111376	ENSG00000256235	ENST00000526627	SMIM3	150846304	150847419	NaiveT_46318	openGene2openGene	IBD
immune	NaiveT	rs41295159	chr10	6062411	rs56179589	ENSG00000134453	ENST00000379888	RBM17	6061915	6062770	NaiveT_6197	openGene2openGene	T1D
immune	NaiveT	rs2304206	chr19	49665763	rs2304204	ENSG00000126457	ENST00000527382	PRMT1	49665311	49666279	NaiveT_28991	openGene2openGene	VIT
immune	NaiveT	rs663743	chr11	64285685	rs887314	ENSG00000149781	ENST00000544997	FERMT3	64284430	64286025	NaiveT_10234	openGene2openGene	T1D
immune	NaiveT	rs8107548	chr19	49388057	rs10411630	ENSG00000104872	ENST00000595074	PIH1D1	49387932	49388370	NaiveT_28948	openGene2openGene	MS
immune	NaiveT	rs2066819	chr12	56334216	rs2371494	ENSG00000139645	ENST00000681390	ANKRD52	56333362	56334472	NaiveT_13480	openGene2openGene	PSO
immune	NaiveT	rs11246217	chr11	575800	rs34793529	ENSG00000247095	ENST00000528245	MIR210HG	575234	576754	NaiveT_8974	openGene2openGene	SLE
immune	NaiveT	rs2233278	chr5	151087129	rs8177833	ENSG00000197043	ENST00000354546	ANXA6	151086882	151087462	NaiveT_46326	openGene2openGene	PSO
immune	NaiveT	rs663743	chr11	64284975	rs2510066	ENSG00000149782	ENST00000279230	PLCB3	64284430	64286025	NaiveT_10234	openGene2openGene	T1D
immune	NaiveT	rs2017445	chr12	56041720	rs705705	ENSG00000139531	ENST00000552363	SUOX	56041316	56042410	NaiveT_13458	openGene2openGene	VIT
immune	NaiveT	rs10200159	chr2	55617974	rs10200159	ENSG00000068912	ENST00000494373	ERLEC1	55617006	55618136	NaiveT_30457	openGene2openGene	VIT
immune	NaiveT	rs112006329	chr11	575800	rs34793529	ENSG00000247095	ENST00000692695	MIR210HG	575234	576754	NaiveT_8974	openGene2openGene	SLE
immune	NaiveT	rs8107548	chr19	49388057	rs10411630	ENSG00000104872	ENST00000601053	PIH1D1	49387932	49388370	NaiveT_28948	openGene2openGene	MS
immune	NaiveT	rs2304206	chr19	49665763	rs2304204	ENSG00000126457	ENST00000534465	PRMT1	49665311	49666279	NaiveT_28991	openGene2openGene	VIT
immune	NaiveT	rs773125	chr12	56042145	rs1131017	ENSG00000258317	ENST00000549438	ENSG00000258317	56041316	56042410	NaiveT_13458	openGene2openGene	RA
immune	NaiveT	rs2066819	chr12	56334353	rs79824801	ENSG00000196465	ENST00000695999	MYL6B	56333362	56334472	NaiveT_13480	openGene2openGene	PSO
immune	NaiveT	rs112006329	chr11	575408	rs56333810	ENSG00000247095	ENST00000688898	MIR210HG	575234	576754	NaiveT_8974	openGene2openGene	SLE
immune	NaiveT	rs2304206	chr19	49665763	rs2304204	ENSG00000104946	ENST00000594996	TBC1D17	49665311	49666279	NaiveT_28991	openGene2openGene	VIT
immune	NaiveT	rs12615545	chr2	181165502	rs10189776	ENSG00000234663	ENST00000428474	LINC01934	181165146	181166071	NaiveT_32847	ocr2openGene	AS
immune	NaiveT	rs12615545	chr2	181165502	rs10189776	ENSG00000234663	ENST00000435411	LINC01934	181165146	181166071	NaiveT_32847	ocr2openGene	AS
immune	NaiveT	rs12615545	chr2	181165502	rs10189776	ENSG00000234663	ENST00000424170	LINC01934	181165146	181166071	NaiveT_32847	ocr2openGene	AS
immune	NaiveT	rs7997823	chr13	99375703	rs8181880	ENSG00000228889	ENST00000671580	UBAC2-AS1	99375086	99375797	NaiveT_16504	ocr2openGene	CRO
immune	NaiveT	rs77599401	chr1	206685302	rs181345810	ENSG00000263528	ENST00000581977	IKBKE	206684689	206686312	NaiveT_5012	openGene2openGene	T1D
immune	NaiveT	rs11246217	chr11	575408	rs56333810	ENSG00000247095	ENST00000688898	MIR210HG	575234	576754	NaiveT_8974	openGene2openGene	SLE
immune	NaiveT	rs10200159	chr2	55617974	rs10200159	ENSG00000068912	ENST00000378239	ERLEC1	55617006	55618136	NaiveT_30457	openGene2openGene	VIT
immune	NaiveT	rs10985070	chr9	120876986	rs73541868	ENSG00000119403	ENST00000439674	PHF19	120875834	120877878	NaiveT_57821	openGene2openGene	RA
immune	NaiveT	rs4690229	chr4	973551	rs113075206	ENSG00000169020	ENST00000304312	ATP5ME	972898	974037	NaiveT_41437	openGene2openGene	SLE
immune	NaiveT	rs3748817	chr1	2642639	rs9970196	ENSG00000157873	ENST00000482074	TNFRSF14	2642393	2643443	NaiveT_136	ocr2openGene	MS
immune	NaiveT	rs1701704	chr12	56041628	rs705704	ENSG00000176422	ENST00000338146	SPRYD4	56041316	56042410	NaiveT_13458	openGene2openGene	T1D
immune	NaiveT	rs34346645	chr3	71454328	rs11707890	ENSG00000114861	ENST00000650188	FOXP1	71454193	71455396	NaiveT_39267	ocr2openGene	VIT
immune	NaiveT	rs2233424	chr6	44265183	rs2233434	ENSG00000096080	ENST00000372116	MRPS18A	44264886	44265902	NaiveT_48486	openGene2openGene	RA
immune	NaiveT	rs1701704	chr12	56041628	rs705704	ENSG00000170515	ENST00000552766	PA2G4	56041316	56042410	NaiveT_13458	openGene2openGene	T1D
immune	NaiveT	rs34346645	chr3	71454328	rs11707890	ENSG00000114861	ENST00000648794	FOXP1	71454193	71455396	NaiveT_39267	ocr2openGene	VIT
immune	NaiveT	rs17323934	chr7	26865151	rs73069540	ENSG00000240990	ENST00000648491	HOXA11-AS	26863810	26865198	NaiveT_51414	openGene2openGene	T1D
immune	NaiveT	rs630923	chr11	118883644	rs630923	ENSG00000110367	ENST00000533239	DDX6	118883384	118884047	NaiveT_11443	openGene2openGene	CRO
immune	NaiveT	rs34383631	chr11	61026176	rs4939489	ENSG00000256944	ENST00000543275	TMEM109-DT	61025995	61026653	NaiveT_10053	ocr2openGene	MS
immune	NaiveT	rs17323934	chr7	26864711	rs17323934	ENSG00000240990	ENST00000648499	HOXA11-AS	26863810	26865198	NaiveT_51414	openGene2openGene	T1D
immune	NaiveT	rs28449958	chr16	28822933	rs201131521	ENSG00000176953	ENST00000565919	NFATC2IP	28822505	28824684	NaiveT_21235	openGene2openGene	IBD
immune	NaiveT	rs77599401	chr1	206717289	rs74745748	ENSG00000162894	ENST00000628511	FCMR	206717208	206717668	NaiveT_5017	ocr2openGene	T1D
immune	NaiveT	rs2066819	chr12	56334216	rs2371494	ENSG00000062485	ENST00000551253	CS	56333362	56334472	NaiveT_13480	openGene2openGene	PSO
immune	NaiveT	rs2066819	chr12	56334216	rs2371494	ENSG00000123353	ENST00000550836	ORMDL2	56333362	56334472	NaiveT_13480	openGene2openGene	PSO
immune	NaiveT	rs2066819	chr12	56334353	rs79824801	ENSG00000123353	ENST00000243045	ORMDL2	56333362	56334472	NaiveT_13480	openGene2openGene	PSO
immune	NaiveT	rs34346645	chr3	71493108	rs141105463	ENSG00000114861	ENST00000647776	FOXP1	71493091	71493846	NaiveT_39276	openGene2openGene	VIT
immune	NaiveT	rs17323934	chr7	26865151	rs73069540	ENSG00000257184	ENST00000470747	ENSG00000257184	26863810	26865198	NaiveT_51414	openGene2openGene	T1D
immune	NaiveT	rs62149377	chr2	60756834	rs2099613	ENSG00000162927	ENST00000398658	PUS10	60755931	60757107	NaiveT_30529	openGene2openGene	SLE
immune	NaiveT	rs7187776	chr16	28864161	rs7193733	ENSG00000177548	ENST00000358201	RABEP2	28863180	28864245	NaiveT_21237	openGene2openGene	T1D
immune	NaiveT	rs2247314	chr6	166956742	rs2247314	ENSG00000265828	ENST00000582614	MIR3939	166956085	166957570	NaiveT_50688	openGene2openGene	VIT
immune	NaiveT	rs10876864	chr12	56042145	rs1131017	ENSG00000229117	ENST00000358888	RPL41	56041316	56042410	NaiveT_13458	openGene2openGene	ALG
immune	NaiveT	rs663743	chr11	64285685	rs887314	ENSG00000002330	ENST00000544785	BAD	64284430	64286025	NaiveT_10234	openGene2openGene	T1D
immune	NaiveT	rs12065145	chr1	172845330	rs60483747	ENSG00000117586	ENST00000367718	TNFSF4	172845284	172845885	NaiveT_4172	ocr2openGene	SLE
immune	NaiveT	rs1463485	chr17	75855710	rs1463485	ENSG00000132470	ENST00000583327	ITGB4	75854943	75856175	NaiveT_24999	openGene2openGene	SLE
immune	NaiveT	rs36014129	chr6	26021644	rs41266779	ENSG00000235109	ENST00000611469	ZSCAN31	26021068	26022114	NaiveT_47578	openGene2openGene	SLE
immune	NaiveT	rs8042861	chr15	90388225	rs2589941	ENSG00000140577	ENST00000691029	CRTC3	90387658	90388840	NaiveT_20290	openGene2openGene	MS
immune	NaiveT	rs1194	chr6	35260055	rs4713844	ENSG00000112033	ENST00000311565	PPARD	35258853	35260322	NaiveT_48131	openGene2openGene	SLE
immune	NaiveT	rs36014129	chr6	26199675	rs34961555	ENSG00000158406	ENST00000634956	H4C8	26198821	26200057	NaiveT_47602	openGene2openGene	SLE
immune	NaiveT	rs9889262	chr17	49361940	rs112502960	ENSG00000198740	ENST00000430262	ZNF652	49361006	49362677	NaiveT_24116	openGene2openGene	ALG
immune	NaiveT	rs1194	chr6	35298454	rs9380500	ENSG00000112033	ENST00000311565	PPARD	35298195	35298498	NaiveT_48134	openGene2openGene	SLE
immune	NaiveT	rs533646	chr11	118700205	rs659564	ENSG00000110367	ENST00000531971	DDX6	118699504	118700502	NaiveT_11431	openGene2openGene	MS
immune	NaiveT	rs36014129	chr6	26189128	rs13204572	ENSG00000218281	ENST00000403259	H2AC9P	26188407	26189374	NaiveT_47599	openGene2openGene	SLE
immune	NaiveT	rs36014129	chr6	26199675	rs34961555	ENSG00000218281	ENST00000403259	H2AC9P	26198821	26200057	NaiveT_47602	openGene2openGene	SLE
immune	NaiveT	rs1950897	chr14	68261762	rs17105278	ENSG00000185650	ENST00000439696	ZFP36L1	68260687	68262035	NaiveT_17687	ocr2openGene	RA
immune	NaiveT	rs1950897	chr14	68261708	rs28498223	ENSG00000185650	ENST00000336440	ZFP36L1	68260687	68262035	NaiveT_17687	ocr2openGene	RA
immune	NaiveT	rs9926533	chr16	31074149	rs2303222	ENSG00000099364	ENST00000565690	FBXL19	31073199	31074873	NaiveT_21374	openGene2openGene	SLE
immune	NaiveT	rs9989735	chr2	230226508	rs13397985	ENSG00000135932	ENST00000258418	CAB39	230225192	230226532	NaiveT_34026	openGene2openGene	MS
immune	NaiveT	rs2304206	chr19	49665614	rs2304206	ENSG00000126458	ENST00000601532	RRAS	49665311	49666279	NaiveT_28991	openGene2openGene	VIT
immune	NaiveT	rs301807	chr1	8424763	rs301807	ENSG00000270282	ENST00000605785	ENSG00000270282	8423338	8424916	NaiveT_266	openGene2openGene	VIT
immune	NaiveT	rs2017445	chr12	56041628	rs705704	ENSG00000135441	ENST00000551926	BLOC1S1	56041316	56042410	NaiveT_13458	openGene2openGene	VIT
immune	NaiveT	rs301806	chr1	8424763	rs301807	ENSG00000221083	ENST00000408156	ENSG00000221083	8423338	8424916	NaiveT_266	openGene2openGene	ALG
immune	NaiveT	rs10876864	chr12	56042145	rs1131017	ENSG00000185664	ENST00000549418	PMEL	56041316	56042410	NaiveT_13458	openGene2openGene	ALG
immune	NaiveT	rs301807	chr1	8424763	rs301807	ENSG00000074800	ENST00000234590	ENO1	8423338	8424916	NaiveT_266	openGene2openGene	VIT
immune	NaiveT	rs1048990	chr14	35122110	rs28365850	ENSG00000198604	ENST00000358716	BAZ1A	35121717	35122853	NaiveT_17089	openGene2openGene	ALG
immune	NaiveT	rs4690229	chr4	987108	rs11248061	ENSG00000090316	ENST00000514708	MAEA	986619	987522	NaiveT_41439	openGene2openGene	SLE
immune	NaiveT	rs7723899	chr5	96896582	rs2549785	ENSG00000247121	ENST00000669694	ENSG00000247121	96895881	96896751	NaiveT_45345	openGene2openGene	CRO
immune	NaiveT	rs1800693	chr12	6341779	rs767455	ENSG00000215039	ENST00000535639	CD27-AS1	6341468	6342217	NaiveT_12043	openGene2openGene	MS
immune	NaiveT	rs10200159	chr2	55617974	rs10200159	ENSG00000115239	ENST00000263634	ASB3	55617006	55618136	NaiveT_30457	openGene2openGene	VIT
immune	NaiveT	rs4795397	chr17	39868373	rs11557466	ENSG00000186075	ENST00000583811	ZPBP2	39867643	39868446	NaiveT_23608	openGene2openGene	IBD
immune	NaiveT	rs2017445	chr12	55996852	rs59877680	ENSG00000135404	ENST00000546457	CD63	55996794	55997776	NaiveT_13454	openGene2openGene	VIT
immune	NaiveT	rs663743	chr11	64340005	rs479777	ENSG00000173113	ENST00000544844	TRMT112	64339936	64340948	NaiveT_10242	openGene2openGene	T1D
immune	NaiveT	rs12365699	chr11	118870448	rs7117261	ENSG00000110367	ENST00000533239	DDX6	118869916	118871072	NaiveT_11439	ocr2openGene	ALG
immune	NaiveT	rs3801810	chr7	26864711	rs17323934	ENSG00000233429	ENST00000429611	HOTAIRM1	26863810	26865198	NaiveT_51414	openGene2openGene	CRO
immune	NaiveT	rs773125	chr12	56042145	rs1131017	ENSG00000185664	ENST00000552882	PMEL	56041316	56042410	NaiveT_13458	openGene2openGene	RA
immune	NaiveT	rs1194	chr6	35302802	rs9380501	ENSG00000198755	ENST00000490335	RPL10A	35302657	35303385	NaiveT_48136	ocr2openGene	SLE
immune	NaiveT	rs301806	chr1	8424763	rs301807	ENSG00000074800	ENST00000646660	ENO1	8423338	8424916	NaiveT_266	openGene2openGene	ALG
immune	NaiveT	rs33993564	chr5	150847077	rs10051924	ENSG00000132912	ENST00000446090	DCTN4	150846304	150847419	NaiveT_46318	openGene2openGene	IBD
immune	NaiveT	rs6938946	chr6	35298454	rs9380500	ENSG00000198755	ENST00000322203	RPL10A	35298195	35298498	NaiveT_48134	openGene2openGene	SLE
immune	NaiveT	rs3122605	chr1	206769068	rs3024495	ENSG00000162891	ENST00000391930	IL20	206769004	206769202	NaiveT_5025	openGene2openGene	SLE
immune	NaiveT	rs10876864	chr12	56042145	rs1131017	ENSG00000135473	ENST00000425394	PAN2	56041316	56042410	NaiveT_13458	openGene2openGene	ALG
immune	NaiveT	rs17020139	chr1	107829836	rs6143362	ENSG00000134215	ENST00000490388	VAV3	107828843	107830061	NaiveT_2794	ocr2openGene	HT
immune	NaiveT	rs1860545	chr12	6341779	rs767455	ENSG00000215039	ENST00000537003	CD27-AS1	6341468	6342217	NaiveT_12043	openGene2openGene	AS
immune	NaiveT	rs1920296	chr3	121835005	rs72421117	ENSG00000173230	ENST00000614479	GOLGB1	121834626	121835756	NaiveT_39996	openGene2openGene	MS
immune	NaiveT	rs3801810	chr7	26858021	rs3801805	ENSG00000253187	ENST00000523790	HOXA10-AS	26857428	26858371	NaiveT_51413	openGene2openGene	CRO
immune	NaiveT	rs9926533	chr16	31074149	rs2303222	ENSG00000103496	ENST00000457779	STX4	31073199	31074873	NaiveT_21374	openGene2openGene	SLE
immune	NaiveT	rs7187776	chr16	28846324	rs7187776	ENSG00000178188	ENST00000618521	SH2B1	28846066	28846899	NaiveT_21236	openGene2openGene	T1D
immune	NaiveT	rs4690229	chr4	973551	rs113075206	ENSG00000145214	ENST00000510286	DGKQ	972898	974037	NaiveT_41437	openGene2openGene	SLE
immune	NaiveT	rs33993564	chr5	150846690	rs33993564	ENSG00000132912	ENST00000627368	DCTN4	150846304	150847419	NaiveT_46318	openGene2openGene	IBD
immune	NaiveT	rs4690229	chr4	973657	rs13137144	ENSG00000145214	ENST00000510286	DGKQ	972898	974037	NaiveT_41437	openGene2openGene	SLE
immune	NaiveT	rs34695944	chr2	60881694	rs67574266	ENSG00000162928	ENST00000472678	PEX13	60880795	60881999	NaiveT_30536	openGene2openGene	RA
immune	NaiveT	rs6880778	chr5	40410482	rs11742570	ENSG00000113638	ENST00000636106	TTC33	40410163	40410928	NaiveT_44407	openGene2openGene	MS
immune	NaiveT	rs930297	chr17	75412743	rs9914731	ENSG00000125447	ENST00000584243	GGA3	75412441	75412936	NaiveT_24966	ocr2openGene	SLE
immune	NaiveT	rs533646	chr11	118700314	rs541631	ENSG00000110367	ENST00000534980	DDX6	118699504	118700502	NaiveT_11431	openGene2openGene	MS
immune	NaiveT	rs78521699	chr6	2908570	rs17133092	ENSG00000021355	ENST00000460260	SERPINB1	2908467	2908933	NaiveT_46960	ocr2openGene	VIT
immune	NaiveT	rs8079075	chr17	39868045	rs112880843	ENSG00000073605	ENST00000522564	GSDMB	39867643	39868446	NaiveT_23608	openGene2openGene	SLE
immune	NaiveT	rs2196171	chr2	197805147	rs770658	ENSG00000152430	ENST00000430004	BOLL	197804195	197805456	NaiveT_33265	openGene2openGene	SLE
immune	NaiveT	rs8079075	chr17	39868045	rs112880843	ENSG00000073605	ENST00000524039	GSDMB	39867643	39868446	NaiveT_23608	openGene2openGene	SLE
immune	NaiveT	rs8079075	chr17	39868045	rs112880843	ENSG00000073605	ENST00000523371	GSDMB	39867643	39868446	NaiveT_23608	openGene2openGene	SLE
immune	NaiveT	rs1217382	chr1	113905292	rs971173	ENSG00000009307	ENST00000686235	CSDE1	113904371	113905772	NaiveT_3046	openGene2openGene	CRO
immune	NaiveT	rs2304206	chr19	49665763	rs2304204	ENSG00000200530	ENST00000363660	SNORD35B	49665311	49666279	NaiveT_28991	openGene2openGene	VIT
immune	NaiveT	rs2816316	chr1	192575665	rs2984920	ENSG00000116750	ENST00000367455	UCHL5	192575330	192576004	NaiveT_4525	openGene2openGene	CEL
immune	NaiveT	rs17849501	chr1	183471396	rs41272536	ENSG00000198860	ENST00000647437	TSEN15	183471022	183473163	NaiveT_4386	openGene2openGene	SLE
immune	NaiveT	rs2233424	chr6	44265240	rs2233433	ENSG00000112759	ENST00000652453	SLC29A1	44264886	44265902	NaiveT_48486	openGene2openGene	RA
immune	NaiveT	rs9611565	chr22	41381237	rs2234052	ENSG00000100412	ENST00000679311	ACO2	41381064	41382555	NaiveT_37439	openGene2openGene	VIT
immune	NaiveT	rs1701704	chr12	55996852	rs705702	ENSG00000185664	ENST00000547137	PMEL	55996794	55997776	NaiveT_13454	openGene2openGene	T1D
immune	NaiveT	rs3748816	chr1	2585342	rs60733400	ENSG00000157873	ENST00000466750	TNFRSF14	2585312	2586078	NaiveT_134	openGene2openGene	CEL
immune	NaiveT	rs444210	chr6	166957511	rs2769346	ENSG00000213066	ENST00000366847	CEP43	166956085	166957570	NaiveT_50688	openGene2openGene	CRO
immune	NaiveT	rs34835	chr16	28554346	rs7191618	ENSG00000188603	ENST00000635958	CLN3	28553737	28554614	NaiveT_21232	openGene2openGene	T1D
immune	NaiveT	rs7997823	chr13	99375703	rs8181880	ENSG00000228889	ENST00000668873	UBAC2-AS1	99375086	99375797	NaiveT_16504	ocr2openGene	CRO
immune	NaiveT	rs2256814	chr20	63737253	rs1151623	ENSG00000101246	ENST00000609537	ARFRP1	63737088	63737748	NaiveT_35777	openGene2openGene	MS
immune	NaiveT	rs7512552	chr1	150487216	rs3840449	ENSG00000163125	ENST00000369068	RPRD2	150486974	150487694	NaiveT_3370	openGene2openGene	ECZ
immune	NaiveT	rs7512552	chr1	150487216	rs3840449	ENSG00000163125	ENST00000401000	RPRD2	150486974	150487694	NaiveT_3370	openGene2openGene	ECZ
immune	NaiveT	rs7512552	chr1	150487216	rs3840449	ENSG00000163125	ENST00000369067	RPRD2	150486974	150487694	NaiveT_3370	openGene2openGene	ECZ
immune	NaiveT	rs2256814	chr20	63737451	rs2236510	ENSG00000101150	ENST00000352482	TPD52L2	63737088	63737748	NaiveT_35777	openGene2openGene	MS
immune	NaiveT	rs444210	chr6	166957198	rs150189585	ENSG00000213066	ENST00000476078	CEP43	166956085	166957570	NaiveT_50688	openGene2openGene	CRO
immune	NaiveT	rs444210	chr6	166957483	rs2149083	ENSG00000213066	ENST00000476078	CEP43	166956085	166957570	NaiveT_50688	openGene2openGene	CRO
immune	NaiveT	rs7665090	chr4	102630661	rs7665659	ENSG00000246560	ENST00000501133	UBE2D3-AS1	102630458	102631250	NaiveT_42868	ocr2openGene	MS
immune	NaiveT	rs2816316	chr1	192575969	rs7535818	ENSG00000238754	ENST00000458806	SCARNA18B	192575330	192576004	NaiveT_4525	openGene2openGene	CEL
immune	NaiveT	rs1217382	chr1	113905292	rs971173	ENSG00000009307	ENST00000483030	CSDE1	113904371	113905772	NaiveT_3046	openGene2openGene	CRO
immune	NaiveT	rs1036207	chr5	142109462	rs6580223	ENSG00000113552	ENST00000513454	GNPDA1	142108360	142109681	NaiveT_46150	openGene2openGene	MS
immune	NaiveT	rs12128789	chr1	212700215	rs3754482	ENSG00000117697	ENST00000473995	NSL1	212699067	212700912	NaiveT_5214	openGene2openGene	T1D
immune	NaiveT	rs12445568	chr16	31033576	rs12445650	ENSG00000099364	ENST00000562798	FBXL19	31032588	31034457	NaiveT_21373	openGene2openGene	PSO
immune	NaiveT	rs17849502	chr1	183471396	rs41272536	ENSG00000121486	ENST00000487028	TRMT1L	183471022	183473163	NaiveT_4386	openGene2openGene	SLE
immune	NaiveT	rs7723899	chr5	96896698	rs2548536	ENSG00000247121	ENST00000663822	ENSG00000247121	96895881	96896751	NaiveT_45345	openGene2openGene	CRO
immune	NaiveT	rs61759532	chr17	7337072	rs61759532	ENSG00000161956	ENST00000321337	SENP3	7336300	7337260	NaiveT_22665	openGene2openGene	T1D
immune	NaiveT	imm_5_40408209	chr5	40410637	rs11739261	ENSG00000145592	ENST00000511787	RPL37	40410163	40410928	NaiveT_44407	openGene2openGene	CRO
immune	NaiveT	rs61759532	chr17	7337072	rs61759532	ENSG00000161956	ENST00000429205	SENP3	7336300	7337260	NaiveT_22665	openGene2openGene	T1D
immune	NaiveT	rs61759532	chr17	7337072	rs61759532	ENSG00000161956	ENST00000581010	SENP3	7336300	7337260	NaiveT_22665	openGene2openGene	T1D
immune	NaiveT	rs3122605	chr1	206769068	rs3024495	ENSG00000162894	ENST00000530505	FCMR	206769004	206769202	NaiveT_5025	openGene2openGene	SLE
immune	NaiveT	rs7665090	chr4	102631096	rs13112557	ENSG00000109332	ENST00000349311	UBE2D3	102630458	102631250	NaiveT_42868	ocr2openGene	MS
immune	NaiveT	rs12445568	chr16	31033576	rs12445650	ENSG00000099364	ENST00000565690	FBXL19	31032588	31034457	NaiveT_21373	openGene2openGene	PSO
immune	NaiveT	rs77599401	chr1	206685302	rs181345810	ENSG00000143479	ENST00000367106	DYRK3	206684689	206686312	NaiveT_5012	openGene2openGene	T1D
immune	NaiveT	rs34835	chr16	28554346	rs7191618	ENSG00000261832	ENST00000636078	ENSG00000261832	28553737	28554614	NaiveT_21232	openGene2openGene	T1D
immune	NaiveT	rs1217382	chr1	113905292	rs971173	ENSG00000134262	ENST00000432415	AP4B1	113904371	113905772	NaiveT_3046	openGene2openGene	CRO
immune	NaiveT	rs12232003	chr12	53180847	rs59218377	ENSG00000139637	ENST00000267103	MYG1	53180038	53181341	NaiveT_13292	openGene2openGene	T1D
immune	NaiveT	rs7723899	chr5	96896518	rs2548537	ENSG00000247121	ENST00000655392	ENSG00000247121	96895881	96896751	NaiveT_45345	openGene2openGene	CRO
immune	NaiveT	rs773125	chr12	56042145	rs1131017	ENSG00000065357	ENST00000551156	DGKA	56041316	56042410	NaiveT_13458	openGene2openGene	RA
immune	NaiveT	rs6880778	chr5	40410833	rs6451493	ENSG00000212296	ENST00000390994	SNORD72	40410163	40410928	NaiveT_44407	openGene2openGene	MS
immune	NaiveT	rs1463485	chr17	75855927	rs936394	ENSG00000204316	ENST00000585475	MRPL38	75854943	75856175	NaiveT_24999	openGene2openGene	SLE
immune	NaiveT	rs756699	chr5	134114136	rs244656	ENSG00000006837	ENST00000519312	CDKL3	134113991	134114949	NaiveT_45903	openGene2openGene	MS
immune	NaiveT	rs756699	chr5	134114136	rs244656	ENSG00000006837	ENST00000522501	CDKL3	134113991	134114949	NaiveT_45903	openGene2openGene	MS
immune	NaiveT	rs59593577	chr11	95688666	rs56095240	ENSG00000245552	ENST00000543150	ENSG00000245552	95688042	95689575	NaiveT_11016	ocr2openGene	ALG
immune	NaiveT	rs8079075	chr17	39819340	rs58075375	ENSG00000161405	ENST00000583368	IKZF3	39819260	39820252	NaiveT_23604	ocr2openGene	SLE
immune	NaiveT	rs12232003	chr12	53198668	rs12824946	ENSG00000139637	ENST00000549488	MYG1	53198493	53199260	NaiveT_13295	openGene2openGene	T1D
immune	NaiveT	rs12445568	chr16	30957268	rs4889599	ENSG00000260267	ENST00000564629	ENSG00000260267	30956989	30957338	NaiveT_21368	openGene2openGene	PSO
immune	NaiveT	rs36016881	chr1	7961850	rs200968609	ENSG00000049246	ENST00000361923	PER3	7961080	7962020	NaiveT_249	openGene2openGene	IBD
immune	NaiveT	rs2466028	chr8	127197364	rs2466031	ENSG00000249859	ENST00000690788	PVT1	127196561	127197702	NaiveT_55794	openGene2openGene	GD
immune	NaiveT	rs2466028	chr8	127196837	rs2456455	ENSG00000249859	ENST00000685606	PVT1	127196561	127197702	NaiveT_55794	openGene2openGene	GD
immune	NaiveT	rs2466028	chr8	127197364	rs2466031	ENSG00000249859	ENST00000689722	PVT1	127196561	127197702	NaiveT_55794	openGene2openGene	GD
immune	NaiveT	rs175126	chr11	61066152	rs175126	ENSG00000013725	ENST00000352009	CD6	61065858	61066412	NaiveT_10059	ocr2openGene	MS
immune	NaiveT	rs181826	chr5	142145415	rs249642	ENSG00000113552	ENST00000503794	GNPDA1	142145202	142145640	NaiveT_46153	ocr2openGene	CRO
immune	NaiveT	rs11624293	chr14	88006251	rs8005161	ENSG00000054983	ENST00000556879	GALC	88006047	88006922	NaiveT_18045	ocr2openGene	AS
immune	NaiveT	rs2017445	chr12	55996852	rs59877680	ENSG00000135404	ENST00000548160	CD63	55996794	55997776	NaiveT_13454	openGene2openGene	VIT
immune	NaiveT	rs1453560	chr17	39843281	rs28403951	ENSG00000161405	ENST00000583368	IKZF3	39843026	39843834	NaiveT_23605	openGene2openGene	SLE
immune	NaiveT	rs694739	chr11	64284975	rs2510066	ENSG00000286264	ENST00000652762	ENSG00000286264	64284430	64286025	NaiveT_10234	openGene2openGene	MS
immune	NaiveT	rs1359062	chr1	192575665	rs2984920	ENSG00000116750	ENST00000367448	UCHL5	192575330	192576004	NaiveT_4525	openGene2openGene	MS
immune	NaiveT	rs10936599	chr3	169764547	rs2293607	ENSG00000008952	ENST00000460513	SEC62	169764275	169765448	NaiveT_40752	openGene2openGene	CEL
immune	NaiveT	rs61759532	chr17	7337072	rs61759532	ENSG00000161958	ENST00000572907	FGF11	7336300	7337260	NaiveT_22665	openGene2openGene	T1D
immune	NaiveT	rs9989735	chr2	230225228	rs10209615	ENSG00000067066	ENST00000492546	SP100	230225192	230226532	NaiveT_34026	openGene2openGene	MS
immune	NaiveT	rs6435203	chr2	203741492	rs6728441	ENSG00000178562	ENST00000374481	CD28	203740534	203741952	NaiveT_33423	ocr2openGene	MS
immune	NaiveT	rs10876864	chr12	56042145	rs1131017	ENSG00000185664	ENST00000548689	PMEL	56041316	56042410	NaiveT_13458	openGene2openGene	ALG
immune	NaiveT	rs574384	chr1	35641909	rs676614	ENSG00000020129	ENST00000373253	NCDN	35641103	35642257	NaiveT_1246	openGene2openGene	T1D
immune	NaiveT	rs2017445	chr12	56041628	rs705704	ENSG00000135404	ENST00000548117	CD63	56041316	56042410	NaiveT_13458	openGene2openGene	VIT
immune	NaiveT	rs773125	chr12	56042145	rs1131017	ENSG00000139531	ENST00000547586	SUOX	56041316	56042410	NaiveT_13458	openGene2openGene	RA
immune	NaiveT	rs5743618	chr4	38804321	rs17578127	ENSG00000249667	ENST00000692353	LINC01259	38804017	38805355	NaiveT_41955	openGene2openGene	ALG
immune	NaiveT	rs231389	chr2	203782538	rs749933	ENSG00000173166	ENST00000630330	RAPH1	203782176	203782763	NaiveT_33426	openGene2openGene	T1D
immune	NaiveT	rs773125	chr12	56042145	rs1131017	ENSG00000185664	ENST00000550447	PMEL	56041316	56042410	NaiveT_13458	openGene2openGene	RA
immune	NaiveT	rs1701704	chr12	56041628	rs705704	ENSG00000135404	ENST00000552164	CD63	56041316	56042410	NaiveT_13458	openGene2openGene	T1D
immune	NaiveT	rs60652743	chr19	46718300	rs313839	ENSG00000105287	ENST00000433867	PRKD2	46717954	46718661	NaiveT_28740	openGene2openGene	T1D
immune	NaiveT	rs9611565	chr22	41381554	rs9607799	ENSG00000100412	ENST00000676714	ACO2	41381064	41382555	NaiveT_37439	openGene2openGene	VIT
immune	NaiveT	rs10985070	chr9	120876986	rs73541868	ENSG00000119402	ENST00000684047	FBXW2	120875834	120877878	NaiveT_57821	openGene2openGene	RA
immune	NaiveT	rs11681718	chr2	102473219	rs4851011	ENSG00000170417	ENST00000409173	TMEM182	102472990	102473409	NaiveT_31385	openGene2openGene	SLE
immune	NaiveT	rs11681718	chr2	102473219	rs4851011	ENSG00000170417	ENST00000488134	TMEM182	102472990	102473409	NaiveT_31385	openGene2openGene	SLE
immune	NaiveT	rs6938946	chr6	35298454	rs9380500	ENSG00000112039	ENST00000696266	FANCE	35298195	35298498	NaiveT_48134	openGene2openGene	SLE
immune	NaiveT	rs17849502	chr1	183471396	rs41272536	ENSG00000162704	ENST00000462965	ARPC5	183471022	183473163	NaiveT_4386	openGene2openGene	SLE
immune	NaiveT	rs17849501	chr1	183471396	rs41272536	ENSG00000162704	ENST00000367534	ARPC5	183471022	183473163	NaiveT_4386	openGene2openGene	SLE
immune	NaiveT	rs773125	chr12	56042145	rs1131017	ENSG00000185664	ENST00000548689	PMEL	56041316	56042410	NaiveT_13458	openGene2openGene	RA
immune	NaiveT	rs33993564	chr5	150846512	rs11741515	ENSG00000019582	ENST00000518797	CD74	150846304	150847419	NaiveT_46318	openGene2openGene	IBD
immune	NaiveT	rs2110451	chr12	9773468	rs1029991	ENSG00000139112	ENST00000544284	GABARAPL1	9773196	9774161	NaiveT_12246	ocr2openGene	HT
immune	NaiveT	rs1194	chr6	35298454	rs9380500	ENSG00000112039	ENST00000696264	FANCE	35298195	35298498	NaiveT_48134	openGene2openGene	SLE
immune	NaiveT	rs13018977	chr2	241316415	rs13006939	ENSG00000115677	ENST00000449504	HDLBP	241314940	241316551	NaiveT_34389	openGene2openGene	T1D
immune	NaiveT	rs12142199	chr1	1308516	rs61766198	ENSG00000224969	ENST00000458555	ENSG00000224969	1307738	1308864	NaiveT_43	openGene2openGene	SLE
immune	NaiveT	rs13018977	chr2	241316415	rs13006939	ENSG00000115677	ENST00000422080	HDLBP	241314940	241316551	NaiveT_34389	openGene2openGene	T1D
immune	NaiveT	rs7665090	chr4	102630661	rs7665659	ENSG00000164038	ENST00000362026	SLC9B2	102630458	102631250	NaiveT_42868	ocr2openGene	MS
immune	NaiveT	rs2066819	chr12	56334216	rs2371494	ENSG00000135482	ENST00000552345	ZC3H10	56333362	56334472	NaiveT_13480	openGene2openGene	PSO
immune	NaiveT	rs10883723	chr10	102502871	rs2296590	ENSG00000171206	ENST00000643376	TRIM8	102501955	102503110	NaiveT_8358	openGene2openGene	ALG
immune	NaiveT	rs2066819	chr12	56334353	rs79824801	ENSG00000135482	ENST00000552345	ZC3H10	56333362	56334472	NaiveT_13480	openGene2openGene	PSO
immune	NaiveT	rs773125	chr12	56042145	rs1131017	ENSG00000111540	ENST00000551459	RAB5B	56041316	56042410	NaiveT_13458	openGene2openGene	RA
immune	NaiveT	rs1860545	chr12	6341779	rs767455	ENSG00000269968	ENST00000602946	ENSG00000269968	6341468	6342217	NaiveT_12043	openGene2openGene	AS
immune	NaiveT	rs12771452	chr10	113679771	rs28411397	ENSG00000165813	ENST00000648613	CCDC186	113679028	113680572	NaiveT_8575	openGene2openGene	VIT
immune	NaiveT	rs10876864	chr12	56042145	rs1131017	ENSG00000135404	ENST00000552692	CD63	56041316	56042410	NaiveT_13458	openGene2openGene	ALG
immune	NaiveT	rs3749833	chr5	132472976	rs2548992	ENSG00000283782	ENST00000638504	ENSG00000283782	132472955	132473434	NaiveT_45851	openGene2openGene	ALG
immune	NaiveT	rs1701704	chr12	56041628	rs705704	ENSG00000185664	ENST00000552882	PMEL	56041316	56042410	NaiveT_13458	openGene2openGene	T1D
immune	NaiveT	rs63406760	chr12	123043858	rs655293	ENSG00000111328	ENST00000544658	CDK2AP1	123043375	123044144	NaiveT_15079	ocr2openGene	ALG
immune	NaiveT	rs2233424	chr6	44265240	rs2233433	ENSG00000157593	ENST00000393812	SLC35B2	44264886	44265902	NaiveT_48486	ocr2openGene	RA
immune	NaiveT	rs4690229	chr4	973657	rs13137144	ENSG00000215375	ENST00000511290	MYL5	972898	974037	NaiveT_41437	openGene2openGene	SLE
immune	NaiveT	rs2233424	chr6	44265183	rs2233434	ENSG00000157593	ENST00000537814	SLC35B2	44264886	44265902	NaiveT_48486	ocr2openGene	RA
immune	NaiveT	rs78865465	chr12	55974117	rs75639074	ENSG00000065357	ENST00000555090	DGKA	55973423	55974297	NaiveT_13451	openGene2openGene	T1D
immune	NaiveT	rs6651252	chr8	128537795	rs10112057	ENSG00000249859	ENST00000670009	PVT1	128537729	128538073	NaiveT_55843	ocr2openGene	SLE
immune	NaiveT	rs250308	chr5	119355998	rs3797339	ENSG00000172869	ENST00000539542	DMXL1	119355246	119356123	NaiveT_45654	openGene2openGene	ALG
immune	NaiveT	rs112006329	chr11	575408	rs56333810	ENSG00000288675	ENST00000678030	PANO1	575234	576754	NaiveT_8974	openGene2openGene	SLE
immune	NaiveT	rs2304206	chr19	49665670	rs2304205	ENSG00000126457	ENST00000610806	PRMT1	49665311	49666279	NaiveT_28991	openGene2openGene	VIT
immune	NaiveT	rs8079075	chr17	39868045	rs112880843	ENSG00000073605	ENST00000394175	GSDMB	39867643	39868446	NaiveT_23608	openGene2openGene	SLE
immune	NaiveT	rs921650	chr17	39863805	rs35564481	ENSG00000131748	ENST00000581894	STARD3	39863792	39864592	NaiveT_23607	openGene2openGene	ALG
immune	NaiveT	rs2066819	chr12	56333921	rs80317430	ENSG00000257727	ENST00000546388	CNPY2	56333362	56334472	NaiveT_13480	openGene2openGene	PSO
immune	NaiveT	rs1701704	chr12	55996852	rs705702	ENSG00000139531	ENST00000550478	SUOX	55996794	55997776	NaiveT_13454	openGene2openGene	T1D
immune	NaiveT	rs78865465	chr12	55974117	rs75639074	ENSG00000065357	ENST00000549097	DGKA	55973423	55974297	NaiveT_13451	openGene2openGene	T1D
immune	NaiveT	rs4795397	chr17	39868373	rs11557466	ENSG00000141738	ENST00000578702	GRB7	39867643	39868446	NaiveT_23608	openGene2openGene	IBD
immune	NaiveT	rs5758343	chr22	41381554	rs9607799	ENSG00000100412	ENST00000677554	ACO2	41381064	41382555	NaiveT_37439	openGene2openGene	ALG
immune	NaiveT	rs7997823	chr13	99384164	rs9557207	ENSG00000134882	ENST00000473194	UBAC2	99384042	99384353	NaiveT_16508	ocr2openGene	CRO
immune	NaiveT	rs33993564	chr5	150846862	rs10051804	ENSG00000019582	ENST00000522153	CD74	150846304	150847419	NaiveT_46318	openGene2openGene	IBD
immune	NaiveT	rs35327136	chr17	45409851	rs36078910	ENSG00000184361	ENST00000331780	SPATA32	45409511	45410775	NaiveT_23941	openGene2openGene	T1D
immune	NaiveT	rs7997823	chr13	99383018	rs9557205	ENSG00000134882	ENST00000355700	UBAC2	99382622	99383191	NaiveT_16506	ocr2openGene	CRO
immune	NaiveT	rs13010713	chr2	181165502	rs10189776	ENSG00000234663	ENST00000428474	LINC01934	181165146	181166071	NaiveT_32847	ocr2openGene	CEL
immune	NaiveT	rs3748817	chr1	2642639	rs9970196	ENSG00000157916	ENST00000443438	RER1	2642393	2643443	NaiveT_136	ocr2openGene	MS
immune	NaiveT	rs63406760	chr12	123043858	rs655293	ENSG00000111325	ENST00000545317	OGFOD2	123043375	123044144	NaiveT_15079	ocr2openGene	ALG
immune	NaiveT	rs4690229	chr4	973551	rs113075206	ENSG00000127415	ENST00000502910	IDUA	972898	974037	NaiveT_41437	openGene2openGene	SLE
immune	NaiveT	rs34841270	chr8	128540606	rs34841270	ENSG00000249859	ENST00000685634	PVT1	128540364	128541339	NaiveT_55844	ocr2openGene	CRO
immune	NaiveT	rs12128789	chr1	212699732	rs2202683	ENSG00000136643	ENST00000543354	RPS6KC1	212699067	212700912	NaiveT_5214	openGene2openGene	T1D
immune	NaiveT	rs34841270	chr8	128540609	rs201242438	ENSG00000249859	ENST00000685634	PVT1	128540364	128541339	NaiveT_55844	ocr2openGene	CRO
immune	NaiveT	rs63406760	chr12	123043858	rs655293	ENSG00000051825	ENST00000538169	MPHOSPH9	123043375	123044144	NaiveT_15079	ocr2openGene	ALG
immune	NaiveT	rs8079075	chr17	39868045	rs112880843	ENSG00000131748	ENST00000580611	STARD3	39867643	39868446	NaiveT_23608	openGene2openGene	SLE
immune	NaiveT	rs61759532	chr17	7337072	rs61759532	ENSG00000129226	ENST00000250092	CD68	7336300	7337260	NaiveT_22665	openGene2openGene	T1D
immune	NaiveT	rs12128789	chr1	212700089	rs2221593	ENSG00000136643	ENST00000615329	RPS6KC1	212699067	212700912	NaiveT_5214	openGene2openGene	T1D
immune	NaiveT	rs1453560	chr17	39868045	rs112880843	ENSG00000131748	ENST00000577248	STARD3	39867643	39868446	NaiveT_23608	openGene2openGene	SLE
immune	NaiveT	rs12128789	chr1	212699732	rs2202683	ENSG00000136643	ENST00000543470	RPS6KC1	212699067	212700912	NaiveT_5214	openGene2openGene	T1D
immune	NaiveT	rs112006329	chr11	575408	rs56333810	ENSG00000185507	ENST00000330243	IRF7	575234	576754	NaiveT_8974	openGene2openGene	SLE
immune	NaiveT	rs2066819	chr12	56267121	rs60542959	ENSG00000257727	ENST00000546388	CNPY2	56266643	56267546	NaiveT_13476	openGene2openGene	PSO
immune	NaiveT	rs12421615	chr11	64284975	rs2510066	ENSG00000149743	ENST00000546089	TRPT1	64284430	64286025	NaiveT_10234	openGene2openGene	VIT
immune	NaiveT	rs11719975	chr3	18741605	rs9866257	ENSG00000131374	ENST00000452492	TBC1D5	18740577	18741798	NaiveT_38109	openGene2openGene	MS
immune	NaiveT	rs12720356	chr19	10380329	rs2304257	ENSG00000161847	ENST00000591969	RAVER1	10380130	10381103	NaiveT_27219	openGene2openGene	T1D
immune	NaiveT	rs4976646	chr5	177357447	rs4976689	ENSG00000169220	ENST00000509289	RGS14	177357182	177358342	NaiveT_46739	openGene2openGene	MS
immune	NaiveT	rs13376554	chr1	67134651	rs11352563	ENSG00000198160	ENST00000401042	MIER1	67134459	67135580	NaiveT_2053	openGene2openGene	UC
immune	NaiveT	rs77599401	chr1	206685302	rs181345810	ENSG00000196352	ENST00000367063	CD55	206684689	206686312	NaiveT_5012	openGene2openGene	T1D
immune	NaiveT	rs13153019	chr5	177357511	rs4075958	ENSG00000198055	ENST00000508705	GRK6	177357182	177358342	NaiveT_46739	openGene2openGene	ALG
immune	NaiveT	rs12946510	chr17	39756124	rs12946510	ENSG00000131748	ENST00000578577	STARD3	39756032	39756291	NaiveT_23596	ocr2openGene	MS
immune	NaiveT	rs11246217	chr11	575800	rs34793529	ENSG00000177542	ENST00000527723	SLC25A22	575234	576754	NaiveT_8974	openGene2openGene	SLE
immune	NaiveT	rs2495365	chr1	2556327	rs2227313	ENSG00000157911	ENST00000502666	PEX10	2555516	2557105	NaiveT_130	openGene2openGene	UC
immune	NaiveT	rs11719975	chr3	18752932	rs9859115	ENSG00000182568	ENST00000450898	SATB1	18752326	18753250	NaiveT_38110	ocr2openGene	MS
immune	NaiveT	rs12727642	chr1	7961913	rs35675666	ENSG00000232912	ENST00000444276	RERE-AS1	7961080	7962020	NaiveT_249	openGene2openGene	CEL
immune	NaiveT	rs2495365	chr1	2556327	rs2227313	ENSG00000157911	ENST00000650293	PEX10	2555516	2557105	NaiveT_130	openGene2openGene	UC
immune	NaiveT	rs694739	chr11	64285685	rs887314	ENSG00000173264	ENST00000536282	GPR137	64284430	64286025	NaiveT_10234	openGene2openGene	MS
immune	NaiveT	rs2066819	chr12	56300477	rs2695789	ENSG00000144785	ENST00000547423	ENSG00000144785	56299729	56300672	NaiveT_13478	openGene2openGene	PSO
immune	NaiveT	rs63406760	chr12	123233754	rs1727332	ENSG00000111325	ENST00000538755	OGFOD2	123232753	123233897	NaiveT_15090	openGene2openGene	ALG
immune	NaiveT	rs1359062	chr1	192575969	rs7535818	ENSG00000116750	ENST00000483156	UCHL5	192575330	192576004	NaiveT_4525	openGene2openGene	MS
immune	NaiveT	rs2304206	chr19	49665763	rs2304204	ENSG00000104870	ENST00000426395	FCGRT	49665311	49666279	NaiveT_28991	openGene2openGene	VIT
immune	NaiveT	rs60542850	chr19	10380676	rs71297581	ENSG00000127445	ENST00000247970	PIN1	10380130	10381103	NaiveT_27219	openGene2openGene	IBD
immune	NaiveT	rs2066819	chr12	56334216	rs2371494	ENSG00000139579	ENST00000267023	NABP2	56333362	56334472	NaiveT_13480	openGene2openGene	PSO
immune	NaiveT	rs5758343	chr22	41381311	rs2234053	ENSG00000100412	ENST00000678788	ACO2	41381064	41382555	NaiveT_37439	openGene2openGene	ALG
immune	NaiveT	rs12232003	chr12	53180847	rs59218377	ENSG00000257337	ENST00000684981	ENSG00000257337	53180038	53181341	NaiveT_13292	openGene2openGene	T1D
immune	NaiveT	rs1170436	chr16	68528912	rs4783653	ENSG00000141076	ENST00000568448	UTP4	68528652	68528953	NaiveT_21817	openGene2openGene	SLE
immune	NaiveT	rs2066819	chr12	56299736	rs41423244	ENSG00000062485	ENST00000551936	CS	56299729	56300672	NaiveT_13478	openGene2openGene	PSO
immune	NaiveT	rs63406760	chr12	122966218	rs4148856	ENSG00000150967	ENST00000543935	ABCB9	122966032	122966956	NaiveT_15075	openGene2openGene	ALG
immune	NaiveT	rs9611565	chr22	41381237	rs2234052	ENSG00000100412	ENST00000677698	ACO2	41381064	41382555	NaiveT_37439	openGene2openGene	VIT
immune	NaiveT	rs10200159	chr2	55618001	rs34380337	ENSG00000068912	ENST00000692516	ERLEC1	55617006	55618136	NaiveT_30457	openGene2openGene	VIT
immune	NaiveT	rs2283792	chr22	21867813	rs9610505	ENSG00000100027	ENST00000403503	YPEL1	21867170	21868342	NaiveT_36745	openGene2openGene	MS
immune	NaiveT	rs3801810	chr7	26865151	rs73069540	ENSG00000254369	ENST00000518848	HOXA-AS3	26863810	26865198	NaiveT_51414	openGene2openGene	CRO
immune	NaiveT	rs6435203	chr2	203740732	rs4675365	ENSG00000178562	ENST00000458610	CD28	203740534	203741952	NaiveT_33423	ocr2openGene	MS
immune	NaiveT	rs7301381	chr12	8992460	rs1805722	ENSG00000111752	ENST00000543824	PHC1	8991870	8992527	NaiveT_12198	openGene2openGene	T1D
immune	NaiveT	rs1217382	chr1	113905292	rs971173	ENSG00000163349	ENST00000426820	HIPK1	113904371	113905772	NaiveT_3046	openGene2openGene	CRO
immune	NaiveT	rs33993564	chr5	150846610	rs113199847	ENSG00000019582	ENST00000353334	CD74	150846304	150847419	NaiveT_46318	openGene2openGene	IBD
immune	NaiveT	rs13205210	chr6	34887971	rs1051115	ENSG00000065029	ENST00000484932	ZNF76	34887713	34888197	NaiveT_48121	openGene2openGene	SLE
immune	NaiveT	rs149010539	chr3	49673997	chr3:49711430	ENSG00000164061	ENST00000296452	BSN	49673613	49674816	NaiveT_38829	openGene2openGene	CRO
immune	NaiveT	rs33993564	chr5	150846668	rs34156253	ENSG00000019582	ENST00000353334	CD74	150846304	150847419	NaiveT_46318	openGene2openGene	IBD
immune	NaiveT	rs2017445	chr12	55996852	rs59877680	ENSG00000135404	ENST00000550050	CD63	55996794	55997776	NaiveT_13454	openGene2openGene	VIT
immune	NaiveT	rs7207591	chr17	42276943	rs4029774	ENSG00000168610	ENST00000677723	STAT3	42275583	42276954	NaiveT_23757	openGene2openGene	ALG
immune	NaiveT	rs2017445	chr12	55996852	rs59877680	ENSG00000065357	ENST00000549323	DGKA	55996794	55997776	NaiveT_13454	openGene2openGene	VIT
immune	NaiveT	rs60652743	chr19	46718300	rs313839	ENSG00000105287	ENST00000598633	PRKD2	46717954	46718661	NaiveT_28740	openGene2openGene	T1D
immune	NaiveT	rs2066819	chr12	56334353	rs79824801	ENSG00000062485	ENST00000551430	CS	56333362	56334472	NaiveT_13480	openGene2openGene	PSO
immune	NaiveT	rs12946510	chr17	39868373	rs11557466	ENSG00000073605	ENST00000464556	GSDMB	39867643	39868446	NaiveT_23608	openGene2openGene	MS
immune	NaiveT	rs2066819	chr12	56334353	rs79824801	ENSG00000170581	ENST00000555646	STAT2	56333362	56334472	NaiveT_13480	openGene2openGene	PSO
immune	NaiveT	rs10200159	chr2	55617974	rs10200159	ENSG00000068912	ENST00000688147	ERLEC1	55617006	55618136	NaiveT_30457	openGene2openGene	VIT
immune	NaiveT	rs7723899	chr5	96896518	rs2548537	ENSG00000113441	ENST00000395784	LNPEP	96895881	96896751	NaiveT_45345	openGene2openGene	CRO
immune	NaiveT	rs11246217	chr11	575800	rs34793529	ENSG00000177542	ENST00000629602	SLC25A22	575234	576754	NaiveT_8974	openGene2openGene	SLE
immune	NaiveT	rs2017445	chr12	56041628	rs705704	ENSG00000111540	ENST00000549915	RAB5B	56041316	56042410	NaiveT_13458	openGene2openGene	VIT
immune	NaiveT	rs1453560	chr17	39868045	rs112880843	ENSG00000108344	ENST00000415039	PSMD3	39867643	39868446	NaiveT_23608	openGene2openGene	SLE
immune	NaiveT	rs10760123	chr9	120928679	rs3761849	ENSG00000119403	ENST00000474402	PHF19	120928330	120929427	NaiveT_57832	openGene2openGene	ALG
immune	NaiveT	rs63406760	chr12	123364549	rs7485502	ENSG00000111325	ENST00000454694	OGFOD2	123364378	123365985	NaiveT_15094	openGene2openGene	ALG
immune	NaiveT	rs2066819	chr12	56334216	rs2371494	ENSG00000170581	ENST00000651805	STAT2	56333362	56334472	NaiveT_13480	openGene2openGene	PSO
immune	NaiveT	rs2017445	chr12	56041628	rs705704	ENSG00000139531	ENST00000356124	SUOX	56041316	56042410	NaiveT_13458	openGene2openGene	VIT
immune	NaiveT	rs663743	chr11	64284975	rs2510066	ENSG00000149743	ENST00000536234	TRPT1	64284430	64286025	NaiveT_10234	openGene2openGene	T1D
immune	NaiveT	rs9926533	chr16	30958165	rs11643872	ENSG00000140691	ENST00000408912	ARMC5	30957386	30958419	NaiveT_21369	openGene2openGene	SLE
immune	NaiveT	rs2066819	chr12	56333921	rs80317430	ENSG00000110958	ENST00000436399	PTGES3	56333362	56334472	NaiveT_13480	openGene2openGene	PSO
immune	NaiveT	rs61759532	chr17	7337072	rs61759532	ENSG00000174282	ENST00000311403	ZBTB4	7336300	7337260	NaiveT_22665	openGene2openGene	T1D
immune	NaiveT	rs2066819	chr12	56334353	rs79824801	ENSG00000110958	ENST00000537473	PTGES3	56333362	56334472	NaiveT_13480	openGene2openGene	PSO
immune	NaiveT	rs663743	chr11	64284975	rs2510066	ENSG00000149782	ENST00000540288	PLCB3	64284430	64286025	NaiveT_10234	openGene2openGene	T1D
immune	NaiveT	imm_5_40408209	chr5	40406883	rs6896243	ENSG00000289540	ENST00000686725	ENSG00000289540	40406632	40407054	NaiveT_44405	ocr2openGene	CRO
immune	NaiveT	rs2066819	chr12	56334216	rs2371494	ENSG00000170581	ENST00000556140	STAT2	56333362	56334472	NaiveT_13480	openGene2openGene	PSO
immune	NaiveT	rs2233278	chr5	151087129	rs8177833	ENSG00000197043	ENST00000517757	ANXA6	151086882	151087462	NaiveT_46326	openGene2openGene	PSO
immune	NaiveT	rs12445568	chr16	31033362	rs58726213	ENSG00000260568	ENST00000563338	ENSG00000260568	31032588	31034457	NaiveT_21373	openGene2openGene	PSO
immune	NaiveT	rs2304206	chr19	49665614	rs2304206	ENSG00000126457	ENST00000528623	PRMT1	49665311	49666279	NaiveT_28991	openGene2openGene	VIT
immune	NaiveT	rs2304206	chr19	49665614	rs2304206	ENSG00000126457	ENST00000610806	PRMT1	49665311	49666279	NaiveT_28991	openGene2openGene	VIT
immune	NaiveT	rs11246217	chr11	575408	rs56333810	ENSG00000177042	ENST00000526170	TMEM80	575234	576754	NaiveT_8974	openGene2openGene	SLE
immune	NaiveT	rs61759532	chr17	7337072	rs61759532	ENSG00000174282	ENST00000380599	ZBTB4	7336300	7337260	NaiveT_22665	openGene2openGene	T1D
immune	NaiveT	rs1800693	chr12	6341779	rs767455	ENSG00000010292	ENST00000539714	NCAPD2	6341468	6342217	NaiveT_12043	openGene2openGene	MS
immune	NaiveT	rs7187776	chr16	28863801	rs7198606	ENSG00000177548	ENST00000561501	RABEP2	28863180	28864245	NaiveT_21237	openGene2openGene	T1D
immune	NaiveT	rs1217382	chr1	113905292	rs971173	ENSG00000009307	ENST00000689727	CSDE1	113904371	113905772	NaiveT_3046	openGene2openGene	CRO
immune	NaiveT	rs2017445	chr12	55996852	rs59877680	ENSG00000139613	ENST00000550164	SMARCC2	55996794	55997776	NaiveT_13454	openGene2openGene	VIT
immune	NaiveT	rs6651252	chr8	128537795	rs10112057	ENSG00000249859	ENST00000658065	PVT1	128537729	128538073	NaiveT_55843	ocr2openGene	SLE
immune	NaiveT	rs2304206	chr19	49665763	rs2304204	ENSG00000126457	ENST00000610806	PRMT1	49665311	49666279	NaiveT_28991	openGene2openGene	VIT
immune	NaiveT	rs2816316	chr1	192575969	rs7535818	ENSG00000116750	ENST00000367448	UCHL5	192575330	192576004	NaiveT_4525	openGene2openGene	CEL
immune	NaiveT	rs3748816	chr1	2585342	rs60733400	ENSG00000157873	ENST00000451778	TNFRSF14	2585312	2586078	NaiveT_134	openGene2openGene	CEL
immune	NaiveT	rs694739	chr11	64284975	rs2510066	ENSG00000219435	ENST00000328404	CATSPERZ	64284430	64286025	NaiveT_10234	openGene2openGene	MS
immune	NaiveT	rs1701704	chr12	55996852	rs705702	ENSG00000185664	ENST00000546543	PMEL	55996794	55997776	NaiveT_13454	openGene2openGene	T1D
immune	NaiveT	rs78521699	chr6	2908803	rs140268721	ENSG00000230438	ENST00000670540	SERPINB9P1	2908467	2908933	NaiveT_46960	ocr2openGene	VIT
immune	NaiveT	rs11246217	chr11	575408	rs56333810	ENSG00000177542	ENST00000320230	SLC25A22	575234	576754	NaiveT_8974	openGene2openGene	SLE
immune	NaiveT	rs112006329	chr11	575800	rs34793529	ENSG00000185507	ENST00000397570	IRF7	575234	576754	NaiveT_8974	openGene2openGene	SLE
immune	NaiveT	rs2066819	chr12	56334353	rs79824801	ENSG00000257727	ENST00000551286	CNPY2	56333362	56334472	NaiveT_13480	openGene2openGene	PSO
immune	NaiveT	rs2304206	chr19	49677009	rs975484	ENSG00000126456	ENST00000594387	IRF3	49676611	49677468	NaiveT_28993	openGene2openGene	VIT
immune	NaiveT	rs2066819	chr12	56334216	rs2371494	ENSG00000257727	ENST00000273308	CNPY2	56333362	56334472	NaiveT_13480	openGene2openGene	PSO
immune	NaiveT	rs2066819	chr12	56334216	rs2371494	ENSG00000257727	ENST00000553164	CNPY2	56333362	56334472	NaiveT_13480	openGene2openGene	PSO
immune	NaiveT	rs2066819	chr12	56334353	rs79824801	ENSG00000135517	ENST00000555551	MIP	56333362	56334472	NaiveT_13480	openGene2openGene	PSO
immune	NaiveT	rs7997823	chr13	99383018	rs9557205	ENSG00000125245	ENST00000397473	GPR18	99382622	99383191	NaiveT_16506	ocr2openGene	CRO
immune	NaiveT	rs766751473	chr5	132457594	rs4705950	ENSG00000131437	ENST00000618515	KIF3A	132456214	132457782	NaiveT_45847	ocr2openGene	T1D
immune	NaiveT	rs7665090	chr4	102631096	rs13112557	ENSG00000164039	ENST00000475058	BDH2	102630458	102631250	NaiveT_42868	ocr2openGene	MS
immune	NaiveT	rs2304206	chr19	49665763	rs2304204	ENSG00000142541	ENST00000472481	RPL13A	49665311	49666279	NaiveT_28991	openGene2openGene	VIT
immune	NaiveT	rs33993564	chr5	150846823	rs10058821	ENSG00000164587	ENST00000519690	RPS14	150846304	150847419	NaiveT_46318	openGene2openGene	IBD
immune	NaiveT	rs77599401	chr1	206703941	rs57192369	ENSG00000162894	ENST00000528654	FCMR	206703568	206704103	NaiveT_5014	ocr2openGene	T1D
immune	NaiveT	rs1701704	chr12	56041628	rs705704	ENSG00000170515	ENST00000550166	PA2G4	56041316	56042410	NaiveT_13458	openGene2openGene	T1D
immune	NaiveT	rs12771452	chr10	113679771	rs28411397	ENSG00000165806	ENST00000369318	CASP7	113679028	113680572	NaiveT_8575	openGene2openGene	VIT
immune	NaiveT	rs9611565	chr22	41381554	rs9607799	ENSG00000100413	ENST00000337566	POLR3H	41381064	41382555	NaiveT_37439	openGene2openGene	VIT
immune	NaiveT	rs34346645	chr3	71493128	rs73093445	ENSG00000114861	ENST00000650580	FOXP1	71493091	71493846	NaiveT_39276	openGene2openGene	VIT
immune	NaiveT	rs112006329	chr11	575408	rs56333810	ENSG00000185507	ENST00000533182	IRF7	575234	576754	NaiveT_8974	openGene2openGene	SLE
immune	NaiveT	rs11246217	chr11	575408	rs56333810	ENSG00000185507	ENST00000533182	IRF7	575234	576754	NaiveT_8974	openGene2openGene	SLE
immune	NaiveT	rs7997823	chr13	99383018	rs9557205	ENSG00000228889	ENST00000445737	UBAC2-AS1	99382622	99383191	NaiveT_16506	ocr2openGene	CRO
immune	NaiveT	rs3748817	chr1	2642639	rs9970196	ENSG00000157881	ENST00000486396	PANK4	2642393	2643443	NaiveT_136	ocr2openGene	MS
immune	NaiveT	rs17323934	chr7	26864042	rs73069539	ENSG00000122592	ENST00000523796	HOXA7	26863810	26865198	NaiveT_51414	openGene2openGene	T1D
immune	NaiveT	rs2066819	chr12	56300477	rs2695789	ENSG00000257727	ENST00000553191	CNPY2	56299729	56300672	NaiveT_13478	openGene2openGene	PSO
immune	NaiveT	rs2066819	chr12	56299736	rs41423244	ENSG00000257727	ENST00000547570	CNPY2	56299729	56300672	NaiveT_13478	openGene2openGene	PSO
immune	NaiveT	rs2066819	chr12	56300477	rs2695789	ENSG00000257727	ENST00000551276	CNPY2	56299729	56300672	NaiveT_13478	openGene2openGene	PSO
immune	NaiveT	rs2816316	chr1	192575969	rs7535818	ENSG00000134371	ENST00000649606	CDC73	192575330	192576004	NaiveT_4525	openGene2openGene	CEL
immune	NaiveT	rs2017445	chr12	56041628	rs705704	ENSG00000065357	ENST00000331886	DGKA	56041316	56042410	NaiveT_13458	openGene2openGene	VIT
immune	NaiveT	rs2017445	chr12	56041628	rs705704	ENSG00000065357	ENST00000548479	DGKA	56041316	56042410	NaiveT_13458	openGene2openGene	VIT
immune	NaiveT	rs12727642	chr1	7962137	rs3766606	ENSG00000116288	ENST00000377493	PARK7	7962068	7962255	NaiveT_250	openGene2openGene	CEL
immune	NaiveT	rs12946510	chr17	39756124	rs12946510	ENSG00000141736	ENST00000578199	ERBB2	39756032	39756291	NaiveT_23596	ocr2openGene	MS
immune	NaiveT	rs13018977	chr2	241316415	rs13006939	ENSG00000233806	ENST00000457686	LINC01237	241314940	241316551	NaiveT_34389	openGene2openGene	T1D
immune	NaiveT	rs10883723	chr10	102502871	rs2296590	ENSG00000198728	ENST00000425280	LDB1	102501955	102503110	NaiveT_8358	openGene2openGene	ALG
immune	NaiveT	rs78865465	chr12	55974117	rs75639074	ENSG00000065361	ENST00000550869	ERBB3	55973423	55974297	NaiveT_13451	openGene2openGene	T1D
immune	NaiveT	rs2017445	chr12	56041720	rs705705	ENSG00000065357	ENST00000547358	DGKA	56041316	56042410	NaiveT_13458	openGene2openGene	VIT
immune	NaiveT	rs9469899	chr6	34792548	rs7752060	ENSG00000272288	ENST00000606971	ILRUN-AS1	34791461	34792678	NaiveT_48120	openGene2openGene	GD
immune	NaiveT	rs9926533	chr16	31074149	rs2303222	ENSG00000260852	ENST00000563777	FBXL19-AS1	31073199	31074873	NaiveT_21374	openGene2openGene	SLE
immune	NaiveT	rs2038255	chr14	35122110	rs28365850	ENSG00000100906	ENST00000554001	NFKBIA	35121717	35122853	NaiveT_17089	openGene2openGene	ECZ
immune	NaiveT	rs34840245	chr6	34887971	rs1051115	ENSG00000064995	ENST00000686190	TAF11	34887713	34888197	NaiveT_48121	openGene2openGene	SLE
immune	NaiveT	rs4252665	chr17	39794560	rs35938199	ENSG00000186075	ENST00000583811	ZPBP2	39794181	39794951	NaiveT_23601	ocr2openGene	SLE
immune	NaiveT	rs8079075	chr17	39794560	rs35938199	ENSG00000186075	ENST00000583811	ZPBP2	39794181	39794951	NaiveT_23601	ocr2openGene	SLE
immune	NaiveT	rs2017445	chr12	55996852	rs59877680	ENSG00000065357	ENST00000555090	DGKA	55996794	55997776	NaiveT_13454	openGene2openGene	VIT
immune	NaiveT	rs8079075	chr17	39794560	rs35938199	ENSG00000186075	ENST00000377940	ZPBP2	39794181	39794951	NaiveT_23601	ocr2openGene	SLE
immune	NaiveT	rs12421615	chr11	64285685	rs887314	ENSG00000149761	ENST00000441250	NUDT22	64284430	64286025	NaiveT_10234	openGene2openGene	VIT
immune	NaiveT	rs12421615	chr11	64284975	rs2510066	ENSG00000149781	ENST00000546255	FERMT3	64284430	64286025	NaiveT_10234	openGene2openGene	VIT
immune	NaiveT	rs8079075	chr17	39868045	rs112880843	ENSG00000186075	ENST00000377940	ZPBP2	39867643	39868446	NaiveT_23608	openGene2openGene	SLE
immune	NaiveT	rs2038255	chr14	35122110	rs28365850	ENSG00000129515	ENST00000555648	SNX6	35121717	35122853	NaiveT_17089	openGene2openGene	ECZ
immune	NaiveT	rs9989735	chr2	230226508	rs13397985	ENSG00000067066	ENST00000409897	SP100	230225192	230226532	NaiveT_34026	openGene2openGene	MS
immune	NaiveT	rs8042861	chr15	90529758	rs113942266	ENSG00000196391	ENST00000560038	ZNF774	90529362	90530763	NaiveT_20295	openGene2openGene	MS
immune	NaiveT	rs112006329	chr11	575408	rs56333810	ENSG00000177030	ENST00000382409	DEAF1	575234	576754	NaiveT_8974	openGene2openGene	SLE
immune	NaiveT	rs28449958	chr16	28824361	rs138159013	ENSG00000196296	ENST00000395503	ATP2A1	28822505	28824684	NaiveT_21235	openGene2openGene	IBD
immune	NaiveT	rs1048990	chr14	35122110	rs28365850	ENSG00000198604	ENST00000382422	BAZ1A	35121717	35122853	NaiveT_17089	openGene2openGene	ALG
immune	NaiveT	rs2017445	chr12	56041720	rs705705	ENSG00000181852	ENST00000549038	RNF41	56041316	56042410	NaiveT_13458	openGene2openGene	VIT
immune	NaiveT	rs28449958	chr16	28824361	rs138159013	ENSG00000196296	ENST00000536376	ATP2A1	28822505	28824684	NaiveT_21235	openGene2openGene	IBD
immune	NaiveT	rs2017445	chr12	56041720	rs705705	ENSG00000135404	ENST00000555199	CD63	56041316	56042410	NaiveT_13458	openGene2openGene	VIT
immune	NaiveT	rs5743618	chr4	38804362	rs59480104	ENSG00000249667	ENST00000692353	LINC01259	38804017	38805355	NaiveT_41955	openGene2openGene	ALG
immune	NaiveT	rs1194	chr6	35260055	rs4713844	ENSG00000064995	ENST00000690161	TAF11	35258853	35260322	NaiveT_48131	openGene2openGene	SLE
immune	NaiveT	rs5743618	chr4	38783012	rs10012017	ENSG00000174123	ENST00000502321	TLR10	38782525	38783160	NaiveT_41954	openGene2openGene	ALG
immune	NaiveT	rs2017445	chr12	55996852	rs59877680	ENSG00000065357	ENST00000549097	DGKA	55996794	55997776	NaiveT_13454	openGene2openGene	VIT
immune	NaiveT	rs1950897	chr14	68261762	rs17105278	ENSG00000185650	ENST00000555997	ZFP36L1	68260687	68262035	NaiveT_17687	ocr2openGene	RA
immune	NaiveT	rs10876864	chr12	56007301	rs10876864	ENSG00000139531	ENST00000548274	SUOX	56007223	56008139	NaiveT_13455	openGene2openGene	ALG
immune	NaiveT	rs10200159	chr2	55618001	rs34380337	ENSG00000115239	ENST00000406687	ASB3	55617006	55618136	NaiveT_30457	openGene2openGene	VIT
immune	NaiveT	rs7723899	chr5	96896438	rs2548538	ENSG00000247121	ENST00000501338	ENSG00000247121	96895881	96896751	NaiveT_45345	openGene2openGene	CRO
immune	NaiveT	rs36014129	chr6	26199675	rs34961555	ENSG00000277775	ENST00000618052	H3C7	26198821	26200057	NaiveT_47602	openGene2openGene	SLE
immune	NaiveT	rs1516971	chr8	128537795	rs10112057	ENSG00000249859	ENST00000522414	PVT1	128537729	128538073	NaiveT_55843	ocr2openGene	RA
immune	NaiveT	rs2066819	chr12	56334216	rs2371494	ENSG00000062485	ENST00000550996	CS	56333362	56334472	NaiveT_13480	openGene2openGene	PSO
immune	NaiveT	rs33993564	chr5	150847337	rs17111376	ENSG00000132912	ENST00000446090	DCTN4	150846304	150847419	NaiveT_46318	openGene2openGene	IBD
immune	NaiveT	rs5743618	chr4	38782646	rs28393318	ENSG00000174123	ENST00000507953	TLR10	38782525	38783160	NaiveT_41954	openGene2openGene	ALG
immune	NaiveT	rs8054198	chr16	10944503	rs8054198	ENSG00000122299	ENST00000355758	ZC3H7A	10944231	10944980	NaiveT_20853	openGene2openGene	SLE
immune	NaiveT	rs533646	chr11	118699988	rs523793	ENSG00000110367	ENST00000534980	DDX6	118699504	118700502	NaiveT_11431	openGene2openGene	MS
immune	NaiveT	rs33993564	chr5	150846862	rs10051804	ENSG00000132912	ENST00000627368	DCTN4	150846304	150847419	NaiveT_46318	openGene2openGene	IBD
immune	NaiveT	rs11590283	chr1	1308516	rs61766198	ENSG00000107404	ENST00000472445	DVL1	1307738	1308864	NaiveT_43	openGene2openGene	SLE
immune	NaiveT	rs7187776	chr16	28846324	rs7187776	ENSG00000178188	ENST00000545570	SH2B1	28846066	28846899	NaiveT_21236	openGene2openGene	T1D
immune	NaiveT	rs12142199	chr1	1308516	rs61766198	ENSG00000107404	ENST00000378888	DVL1	1307738	1308864	NaiveT_43	openGene2openGene	SLE
immune	NaiveT	rs1860545	chr12	6341779	rs767455	ENSG00000215039	ENST00000659623	CD27-AS1	6341468	6342217	NaiveT_12043	openGene2openGene	AS
immune	NaiveT	rs28449958	chr16	28824361	rs138159013	ENSG00000177548	ENST00000561501	RABEP2	28822505	28824684	NaiveT_21235	openGene2openGene	IBD
immune	NaiveT	rs533646	chr11	118689860	rs4938529	ENSG00000110367	ENST00000526070	DDX6	118689816	118690800	NaiveT_11430	openGene2openGene	MS
immune	NaiveT	rs11590283	chr1	1308516	rs61766198	ENSG00000107404	ENST00000378888	DVL1	1307738	1308864	NaiveT_43	openGene2openGene	SLE
immune	NaiveT	rs533646	chr11	118689861	rs4938530	ENSG00000110367	ENST00000526070	DDX6	118689816	118690800	NaiveT_11430	openGene2openGene	MS
immune	NaiveT	rs78521699	chr6	2908570	rs17133092	ENSG00000021355	ENST00000380739	SERPINB1	2908467	2908933	NaiveT_46960	ocr2openGene	VIT
immune	NaiveT	rs10760123	chr9	120928863	rs7028641	ENSG00000056558	ENST00000546084	TRAF1	120928330	120929427	NaiveT_57832	openGene2openGene	ALG
immune	NaiveT	rs12232003	chr12	53180847	rs59218377	ENSG00000139546	ENST00000549610	TARBP2	53180038	53181341	NaiveT_13292	openGene2openGene	T1D
immune	NaiveT	rs78521699	chr6	2908831	rs9800895	ENSG00000021355	ENST00000476896	SERPINB1	2908467	2908933	NaiveT_46960	ocr2openGene	VIT
immune	NaiveT	rs33993564	chr5	150846682	rs58398445	ENSG00000132912	ENST00000517421	DCTN4	150846304	150847419	NaiveT_46318	openGene2openGene	IBD
immune	NaiveT	rs6880778	chr5	40410482	rs11742570	ENSG00000113638	ENST00000637375	TTC33	40410163	40410928	NaiveT_44407	openGene2openGene	MS
immune	NaiveT	rs630923	chr11	118883644	rs630923	ENSG00000186174	ENST00000526143	BCL9L	118883384	118884047	NaiveT_11443	openGene2openGene	CRO
immune	NaiveT	rs5743618	chr4	38805230	rs118034493	ENSG00000174130	ENST00000508254	TLR6	38804017	38805355	NaiveT_41955	openGene2openGene	ALG
immune	NaiveT	rs1217382	chr1	113905292	rs971173	ENSG00000009307	ENST00000533818	CSDE1	113904371	113905772	NaiveT_3046	openGene2openGene	CRO
immune	NaiveT	rs921650	chr17	39863805	rs35564481	ENSG00000131748	ENST00000578254	STARD3	39863792	39864592	NaiveT_23607	openGene2openGene	ALG
immune	NaiveT	rs149010539	chr3	48504480	rs114743756	ENSG00000114268	ENST00000490404	PFKFB4	48503752	48504766	NaiveT_38777	openGene2openGene	CRO
immune	NaiveT	rs2233424	chr6	44265183	rs2233434	ENSG00000112759	ENST00000652453	SLC29A1	44264886	44265902	NaiveT_48486	openGene2openGene	RA
immune	NaiveT	rs59716545	chr17	39863805	rs35564481	ENSG00000161395	ENST00000579146	PGAP3	39863792	39864592	NaiveT_23607	openGene2openGene	RA
immune	NaiveT	rs17849501	chr1	183471396	rs41272536	ENSG00000198860	ENST00000533373	TSEN15	183471022	183473163	NaiveT_4386	openGene2openGene	SLE
immune	NaiveT	rs33993564	chr5	150846783	rs11748158	ENSG00000019582	ENST00000522246	CD74	150846304	150847419	NaiveT_46318	openGene2openGene	IBD
immune	NaiveT	rs1217382	chr1	113905292	rs971173	ENSG00000009307	ENST00000686123	CSDE1	113904371	113905772	NaiveT_3046	openGene2openGene	CRO
immune	NaiveT	rs7187776	chr16	28880144	rs8055138	ENSG00000178188	ENST00000566176	SH2B1	28879539	28880510	NaiveT_21239	openGene2openGene	T1D
immune	NaiveT	rs2017445	chr12	55996852	rs59877680	ENSG00000139613	ENST00000267064	SMARCC2	55996794	55997776	NaiveT_13454	openGene2openGene	VIT
immune	NaiveT	rs2304206	chr19	49665670	rs2304205	ENSG00000142546	ENST00000593345	NOSIP	49665311	49666279	NaiveT_28991	openGene2openGene	VIT
immune	NaiveT	rs2304206	chr19	49665763	rs2304204	ENSG00000142546	ENST00000593345	NOSIP	49665311	49666279	NaiveT_28991	openGene2openGene	VIT
immune	NaiveT	rs2104047	chr14	68261708	rs28498223	ENSG00000185650	ENST00000555997	ZFP36L1	68260687	68262035	NaiveT_17687	ocr2openGene	T1D
immune	NaiveT	rs2256814	chr20	63737186	rs1275330	ENSG00000101150	ENST00000358548	TPD52L2	63737088	63737748	NaiveT_35777	openGene2openGene	MS
immune	NaiveT	rs7723899	chr5	96896546	chr5:96232250	ENSG00000164308	ENST00000510373	ERAP2	96895881	96896751	NaiveT_45345	openGene2openGene	CRO
immune	NaiveT	rs2816316	chr1	192575665	rs2984920	ENSG00000238754	ENST00000458806	SCARNA18B	192575330	192576004	NaiveT_4525	openGene2openGene	CEL
immune	NaiveT	rs444210	chr6	166957511	rs2769346	ENSG00000213066	ENST00000494781	CEP43	166956085	166957570	NaiveT_50688	openGene2openGene	CRO
immune	NaiveT	rs2256814	chr20	63737451	rs2236510	ENSG00000101150	ENST00000351424	TPD52L2	63737088	63737748	NaiveT_35777	openGene2openGene	MS
immune	NaiveT	rs12445568	chr16	31033362	rs58726213	ENSG00000099364	ENST00000562798	FBXL19	31032588	31034457	NaiveT_21373	openGene2openGene	PSO
immune	NaiveT	rs7723899	chr5	96896636	rs200093446	ENSG00000164308	ENST00000513084	ERAP2	96895881	96896751	NaiveT_45345	openGene2openGene	CRO
immune	NaiveT	rs12722504	chr10	6038391	rs41294713	ENSG00000134453	ENST00000432931	RBM17	6038175	6038773	NaiveT_6193	ocr2openGene	CRO
immune	NaiveT	rs10936599	chr3	169764547	rs2293607	ENSG00000173890	ENST00000355897	GPR160	169764275	169765448	NaiveT_40752	openGene2openGene	CEL
immune	NaiveT	rs1217382	chr1	113905292	rs971173	ENSG00000009307	ENST00000689885	CSDE1	113904371	113905772	NaiveT_3046	openGene2openGene	CRO
immune	NaiveT	rs1217382	chr1	113905292	rs971173	ENSG00000009307	ENST00000692950	CSDE1	113904371	113905772	NaiveT_3046	openGene2openGene	CRO
immune	NaiveT	rs10790268	chr11	118790689	rs57494551	ENSG00000196655	ENST00000531290	TRAPPC4	118790442	118791548	NaiveT_11433	openGene2openGene	RA
immune	NaiveT	rs10760123	chr9	120893051	rs6478486	ENSG00000119403	ENST00000478371	PHF19	120892686	120893061	NaiveT_57824	ocr2openGene	ALG
immune	NaiveT	rs7187776	chr16	28864161	rs7193733	ENSG00000178952	ENST00000569217	TUFM	28863180	28864245	NaiveT_21237	openGene2openGene	T1D
immune	NaiveT	rs7187776	chr16	28863801	rs7198606	ENSG00000178952	ENST00000569217	TUFM	28863180	28864245	NaiveT_21237	openGene2openGene	T1D
immune	NaiveT	rs41263646	chr1	183591061	rs4987079	ENSG00000232860	ENST00000690711	SMG7-AS1	183589927	183591082	NaiveT_4392	openGene2openGene	SLE
immune	NaiveT	rs7187776	chr16	28863801	rs7198606	ENSG00000178952	ENST00000561644	TUFM	28863180	28864245	NaiveT_21237	openGene2openGene	T1D
immune	NaiveT	rs9355260	chr6	159107100	rs7748054	ENSG00000224478	ENST00000653957	ENSG00000224478	159106729	159107341	NaiveT_50577	openGene2openGene	MS
immune	NaiveT	rs2110451	chr12	9773801	rs1029990	ENSG00000069493	ENST00000487752	CLEC2D	9773196	9774161	NaiveT_12246	ocr2openGene	HT
immune	NaiveT	rs2110451	chr12	9773468	rs1029991	ENSG00000069493	ENST00000487752	CLEC2D	9773196	9774161	NaiveT_12246	ocr2openGene	HT
immune	NaiveT	rs7187776	chr16	28880144	rs8055138	ENSG00000178952	ENST00000569217	TUFM	28879539	28880510	NaiveT_21239	openGene2openGene	T1D
immune	NaiveT	rs7187776	chr16	28863801	rs7198606	ENSG00000178952	ENST00000313511	TUFM	28863180	28864245	NaiveT_21237	openGene2openGene	T1D
immune	NaiveT	rs56750287	chr17	39868373	rs11557466	ENSG00000141736	ENST00000578199	ERBB2	39867643	39868446	NaiveT_23608	openGene2openGene	T1D
immune	NaiveT	rs12421615	chr11	64284975	rs2510066	ENSG00000256940	ENST00000652899	PPP1R14B-AS1	64284430	64286025	NaiveT_10234	openGene2openGene	VIT
immune	NaiveT	rs1170436	chr16	68530587	rs1645934	ENSG00000168802	ENST00000523421	CHTF8	68529742	68530635	NaiveT_21818	openGene2openGene	SLE
immune	NaiveT	rs9611565	chr22	41381879	rs2234058	ENSG00000100412	ENST00000679320	ACO2	41381064	41382555	NaiveT_37439	openGene2openGene	VIT
immune	NaiveT	rs12421615	chr11	64285685	rs887314	ENSG00000256940	ENST00000652899	PPP1R14B-AS1	64284430	64286025	NaiveT_10234	openGene2openGene	VIT
immune	NaiveT	rs2066819	chr12	56360038	rs2066818	ENSG00000135473	ENST00000547518	PAN2	56359878	56360835	NaiveT_13482	openGene2openGene	PSO
immune	NaiveT	rs1516971	chr8	128555046	rs6651253	ENSG00000221771	ENST00000408844	MIR1205	128554829	128555449	NaiveT_55846	ocr2openGene	RA
immune	NaiveT	rs2110451	chr12	9773468	rs1029991	ENSG00000069493	ENST00000290855	CLEC2D	9773196	9774161	NaiveT_12246	ocr2openGene	HT
immune	NaiveT	rs2038255	chr14	35122110	rs28365850	ENSG00000129515	ENST00000556712	SNX6	35121717	35122853	NaiveT_17089	openGene2openGene	ECZ
immune	NaiveT	rs10876864	chr12	56042145	rs1131017	ENSG00000170473	ENST00000549939	PYM1	56041316	56042410	NaiveT_13458	openGene2openGene	ALG
immune	NaiveT	rs231779	chr2	203867991	rs231775	ENSG00000163599	ENST00000295854	CTLA4	203867451	203868079	NaiveT_33434	openGene2openGene	GD
immune	NaiveT	rs5758343	chr22	41381554	rs9607799	ENSG00000100412	ENST00000677516	ACO2	41381064	41382555	NaiveT_37439	openGene2openGene	ALG
immune	NaiveT	rs28449958	chr16	28864161	rs7193733	ENSG00000177548	ENST00000562590	RABEP2	28863180	28864245	NaiveT_21237	openGene2openGene	IBD
immune	NaiveT	rs2017445	chr12	56041628	rs705704	ENSG00000181852	ENST00000549038	RNF41	56041316	56042410	NaiveT_13458	openGene2openGene	VIT
immune	NaiveT	rs10200159	chr2	55618001	rs34380337	ENSG00000068912	ENST00000692350	ERLEC1	55617006	55618136	NaiveT_30457	openGene2openGene	VIT
immune	NaiveT	rs36014129	chr6	26021644	rs41266779	ENSG00000124635	ENST00000606923	H2BC11	26021068	26022114	NaiveT_47578	openGene2openGene	SLE
immune	NaiveT	rs3197999	chr3	50299601	rs34136796	ENSG00000243477	ENST00000354862	NAA80	50298764	50299930	NaiveT_38864	openGene2openGene	IBD
immune	NaiveT	rs2017445	chr12	56041720	rs705705	ENSG00000135404	ENST00000548117	CD63	56041316	56042410	NaiveT_13458	openGene2openGene	VIT
immune	NaiveT	rs773125	chr12	56042145	rs1131017	ENSG00000205323	ENST00000336133	SARNP	56041316	56042410	NaiveT_13458	openGene2openGene	RA
immune	NaiveT	rs41263646	chr1	183589970	rs10911365	ENSG00000116698	ENST00000440812	SMG7	183589927	183591082	NaiveT_4392	openGene2openGene	SLE
immune	NaiveT	rs2110451	chr12	9773801	rs1029990	ENSG00000069493	ENST00000290855	CLEC2D	9773196	9774161	NaiveT_12246	ocr2openGene	HT
immune	NaiveT	rs77599401	chr1	206685302	rs181345810	ENSG00000143486	ENST00000474408	EIF2D	206684689	206686312	NaiveT_5012	openGene2openGene	T1D
immune	NaiveT	rs10876864	chr12	56007301	rs10876864	ENSG00000139531	ENST00000550340	SUOX	56007223	56008139	NaiveT_13455	openGene2openGene	ALG
immune	NaiveT	rs7301381	chr12	8992460	rs1805722	ENSG00000111752	ENST00000538657	PHC1	8991870	8992527	NaiveT_12198	openGene2openGene	T1D
immune	NaiveT	rs12128789	chr1	212699510	rs73079851	ENSG00000203705	ENST00000525574	TATDN3	212699067	212700912	NaiveT_5214	openGene2openGene	T1D
immune	NaiveT	rs694739	chr11	64284975	rs2510066	ENSG00000256940	ENST00000652899	PPP1R14B-AS1	64284430	64286025	NaiveT_10234	openGene2openGene	MS
immune	NaiveT	rs1950897	chr14	68285926	rs8008961	ENSG00000185650	ENST00000557022	ZFP36L1	68285400	68285985	NaiveT_17691	ocr2openGene	RA
immune	NaiveT	rs773125	chr12	56042145	rs1131017	ENSG00000139531	ENST00000550121	SUOX	56041316	56042410	NaiveT_13458	openGene2openGene	RA
immune	NaiveT	rs60542850	chr19	10380676	rs71297581	ENSG00000161847	ENST00000617231	RAVER1	10380130	10381103	NaiveT_27219	openGene2openGene	IBD
immune	NaiveT	rs9611565	chr22	41381311	rs2234053	ENSG00000100412	ENST00000676714	ACO2	41381064	41382555	NaiveT_37439	openGene2openGene	VIT
immune	NaiveT	rs2110451	chr12	9773468	rs1029991	ENSG00000139112	ENST00000421801	GABARAPL1	9773196	9774161	NaiveT_12246	ocr2openGene	HT
immune	NaiveT	rs11611029	chr12	55974294	rs11171710	ENSG00000197728	ENST00000548590	RPS26	55973423	55974297	NaiveT_13451	openGene2openGene	HT
immune	NaiveT	rs301806	chr1	8424763	rs301807	ENSG00000074800	ENST00000645609	ENO1	8423338	8424916	NaiveT_266	openGene2openGene	ALG
immune	NaiveT	rs33993564	chr5	150846862	rs10051804	ENSG00000019582	ENST00000523836	CD74	150846304	150847419	NaiveT_46318	openGene2openGene	IBD
immune	NaiveT	rs5758343	chr22	41444403	rs106860	ENSG00000100412	ENST00000677153	ACO2	41444371	41444798	NaiveT_37443	ocr2openGene	ALG
immune	NaiveT	rs33993564	chr5	150846730	rs11748151	ENSG00000019582	ENST00000523836	CD74	150846304	150847419	NaiveT_46318	openGene2openGene	IBD
immune	NaiveT	rs5758343	chr22	41444403	rs106860	ENSG00000100412	ENST00000679311	ACO2	41444371	41444798	NaiveT_37443	ocr2openGene	ALG
immune	NaiveT	rs1194	chr6	35260055	rs4713844	ENSG00000064999	ENST00000360359	ANKS1A	35258853	35260322	NaiveT_48131	openGene2openGene	SLE
immune	NaiveT	rs71353922	chr19	46718501	rs10412340	ENSG00000230510	ENST00000675805	PPP5D1P	46717954	46718661	NaiveT_28740	openGene2openGene	T1D
immune	NaiveT	rs7204270	chr16	30183519	rs930392	ENSG00000090238	ENST00000562641	YPEL3	30183197	30184692	NaiveT_21314	openGene2openGene	MS
immune	NaiveT	rs7665090	chr4	102630911	rs7690700	ENSG00000164038	ENST00000362026	SLC9B2	102630458	102631250	NaiveT_42868	ocr2openGene	MS
immune	NaiveT	rs7301381	chr12	8992460	rs1805722	ENSG00000282022	ENST00000631830	ENSG00000282022	8991870	8992527	NaiveT_12198	openGene2openGene	T1D
immune	NaiveT	rs425648	chr19	18086825	rs436857	ENSG00000105643	ENST00000222250	ARRDC2	18086727	18087222	NaiveT_27727	openGene2openGene	SLE
immune	NaiveT	rs2066819	chr12	56299736	rs41423244	ENSG00000135482	ENST00000546903	ZC3H10	56299729	56300672	NaiveT_13478	openGene2openGene	PSO
immune	NaiveT	rs2233424	chr6	44265183	rs2233434	ENSG00000112759	ENST00000371755	SLC29A1	44264886	44265902	NaiveT_48486	openGene2openGene	RA
immune	NaiveT	rs10883723	chr10	102502871	rs2296590	ENSG00000171206	ENST00000642664	TRIM8	102501955	102503110	NaiveT_8358	openGene2openGene	ALG
immune	NaiveT	rs425648	chr19	18086934	rs393548	ENSG00000105643	ENST00000222250	ARRDC2	18086727	18087222	NaiveT_27727	openGene2openGene	SLE
immune	NaiveT	rs574384	chr1	35641909	rs676614	ENSG00000142687	ENST00000325722	KIAA0319L	35641103	35642257	NaiveT_1246	openGene2openGene	T1D
immune	NaiveT	rs3749833	chr5	132472976	rs2548992	ENSG00000283782	ENST00000638568	ENSG00000283782	132472955	132473434	NaiveT_45851	openGene2openGene	ALG
immune	NaiveT	rs2233424	chr6	44265183	rs2233434	ENSG00000112759	ENST00000472176	SLC29A1	44264886	44265902	NaiveT_48486	openGene2openGene	RA
immune	NaiveT	rs1048990	chr14	35292469	rs1048990	ENSG00000165410	ENST00000672163	CFL2	35291898	35292860	NaiveT_17095	openGene2openGene	ALG
immune	NaiveT	rs1359062	chr1	192575969	rs7535818	ENSG00000116747	ENST00000415442	RO60	192575330	192576004	NaiveT_4525	openGene2openGene	MS
immune	NaiveT	rs2233424	chr6	44265240	rs2233433	ENSG00000157593	ENST00000495706	SLC35B2	44264886	44265902	NaiveT_48486	ocr2openGene	RA
immune	NaiveT	rs12421615	chr11	64284975	rs2510066	ENSG00000173264	ENST00000539851	GPR137	64284430	64286025	NaiveT_10234	openGene2openGene	VIT
immune	NaiveT	rs10200159	chr2	55617974	rs10200159	ENSG00000068912	ENST00000687712	ERLEC1	55617006	55618136	NaiveT_30457	openGene2openGene	VIT
immune	NaiveT	rs7997823	chr13	99375703	rs8181880	ENSG00000228889	ENST00000692492	UBAC2-AS1	99375086	99375797	NaiveT_16504	ocr2openGene	CRO
immune	NaiveT	rs2066819	chr12	56334216	rs2371494	ENSG00000196465	ENST00000551834	MYL6B	56333362	56334472	NaiveT_13480	openGene2openGene	PSO
immune	NaiveT	rs766751473	chr5	132465058	rs72797306	ENSG00000197536	ENST00000337752	IRF1-AS1	132465054	132465287	NaiveT_45849	ocr2openGene	T1D
immune	NaiveT	rs41263646	chr1	183590569	rs2274065	ENSG00000116698	ENST00000347615	SMG7	183589927	183591082	NaiveT_4392	openGene2openGene	SLE
immune	NaiveT	rs5758343	chr22	41448782	rs202657	ENSG00000100410	ENST00000216252	PHF5A	41448256	41448822	NaiveT_37447	openGene2openGene	ALG
immune	NaiveT	rs11246217	chr11	575408	rs56333810	ENSG00000247095	ENST00000665964	MIR210HG	575234	576754	NaiveT_8974	openGene2openGene	SLE
immune	NaiveT	rs17849501	chr1	183471396	rs41272536	ENSG00000198860	ENST00000647465	TSEN15	183471022	183473163	NaiveT_4386	openGene2openGene	SLE
immune	NaiveT	rs694739	chr11	64284975	rs2510066	ENSG00000149781	ENST00000541252	FERMT3	64284430	64286025	NaiveT_10234	openGene2openGene	MS
immune	NaiveT	rs1701704	chr12	55996580	rs772920	ENSG00000197728	ENST00000548590	RPS26	55996175	55996607	NaiveT_13453	openGene2openGene	T1D
immune	NaiveT	rs8079075	chr17	39868045	rs112880843	ENSG00000141738	ENST00000583813	GRB7	39867643	39868446	NaiveT_23608	openGene2openGene	SLE
immune	NaiveT	rs28414437	chr14	80996305	rs4903961	ENSG00000165409	ENST00000541158	TSHR	80996196	80996784	NaiveT_18015	ocr2openGene	GD
immune	NaiveT	rs28414437	chr14	80996305	rs4903961	ENSG00000165409	ENST00000553763	TSHR	80996196	80996784	NaiveT_18015	ocr2openGene	GD
immune	NaiveT	rs28414437	chr14	80996305	rs4903961	ENSG00000165409	ENST00000642209	TSHR	80996196	80996784	NaiveT_18015	ocr2openGene	GD
immune	NaiveT	rs2495365	chr1	2556327	rs2227313	ENSG00000157873	ENST00000442392	TNFRSF14	2555516	2557105	NaiveT_130	openGene2openGene	UC
immune	NaiveT	rs10801128	chr1	192546276	rs10801127	ENSG00000090104	ENST00000469578	RGS1	192546055	192546545	NaiveT_4522	ocr2openGene	T1D
immune	NaiveT	rs1453560	chr17	39868045	rs112880843	ENSG00000131748	ENST00000544210	STARD3	39867643	39868446	NaiveT_23608	openGene2openGene	SLE
immune	NaiveT	rs8079075	chr17	39868045	rs112880843	ENSG00000131748	ENST00000581894	STARD3	39867643	39868446	NaiveT_23608	openGene2openGene	SLE
immune	NaiveT	rs34841270	chr8	128540609	rs201242438	ENSG00000249859	ENST00000690788	PVT1	128540364	128541339	NaiveT_55844	ocr2openGene	CRO
immune	NaiveT	rs12421615	chr11	64284975	rs2510066	ENSG00000173264	ENST00000313074	GPR137	64284430	64286025	NaiveT_10234	openGene2openGene	VIT
immune	NaiveT	rs9355260	chr6	159107222	rs7772013	ENSG00000164691	ENST00000367066	TAGAP	159106729	159107341	NaiveT_50577	openGene2openGene	MS
immune	NaiveT	rs63406760	chr12	123043858	rs655293	ENSG00000111325	ENST00000545056	OGFOD2	123043375	123044144	NaiveT_15079	ocr2openGene	ALG
immune	NaiveT	rs12720356	chr19	10380329	rs2304257	ENSG00000267673	ENST00000486454	FDX2	10380130	10381103	NaiveT_27219	openGene2openGene	T1D
immune	NaiveT	rs2542162	chr18	12884344	rs2292759	ENSG00000141385	ENST00000269143	AFG3L2	12883378	12884662	NaiveT_25647	openGene2openGene	T1D
immune	NaiveT	rs2542162	chr18	12884344	rs2292759	ENSG00000141385	ENST00000692497	AFG3L2	12883378	12884662	NaiveT_25647	openGene2openGene	T1D
immune	NaiveT	rs12142199	chr1	1308516	rs61766198	ENSG00000131591	ENST00000462097	C1orf159	1307738	1308864	NaiveT_43	openGene2openGene	SLE
immune	NaiveT	rs63406760	chr12	123233754	rs1727332	ENSG00000051825	ENST00000369865	MPHOSPH9	123232753	123233897	NaiveT_15090	openGene2openGene	ALG
immune	NaiveT	rs63406760	chr12	123043858	rs655293	ENSG00000111325	ENST00000542037	OGFOD2	123043375	123044144	NaiveT_15079	ocr2openGene	ALG
immune	NaiveT	rs3748817	chr1	2642639	rs9970196	ENSG00000157881	ENST00000491212	PANK4	2642393	2643443	NaiveT_136	ocr2openGene	MS
immune	NaiveT	rs12445568	chr16	31033576	rs12445650	ENSG00000099364	ENST00000427128	FBXL19	31032588	31034457	NaiveT_21373	openGene2openGene	PSO
immune	NaiveT	rs4145717	chr4	122456327	rs2069763	ENSG00000138688	ENST00000690272	KIAA1109	122456312	122456549	NaiveT_43193	openGene2openGene	ALG
immune	NaiveT	rs2017445	chr12	56041628	rs705704	ENSG00000185664	ENST00000548689	PMEL	56041316	56042410	NaiveT_13458	openGene2openGene	VIT
immune	NaiveT	rs10849448	chr12	6384185	rs10849448	ENSG00000111641	ENST00000538697	NOP2	6383686	6384394	NaiveT_12049	openGene2openGene	JIA
immune	NaiveT	rs112006329	chr11	575408	rs56333810	ENSG00000177542	ENST00000627843	SLC25A22	575234	576754	NaiveT_8974	openGene2openGene	SLE
immune	NaiveT	rs182429	chr6	159044945	rs1738074	ENSG00000224478	ENST00000665691	ENSG00000224478	159044735	159045488	NaiveT_50570	openGene2openGene	T1D
immune	NaiveT	rs12720356	chr19	10380329	rs2304257	ENSG00000161847	ENST00000615032	RAVER1	10380130	10381103	NaiveT_27219	openGene2openGene	T1D
immune	NaiveT	rs17323934	chr7	26864042	rs73069539	ENSG00000272801	ENST00000498652	ENSG00000272801	26863810	26865198	NaiveT_51414	openGene2openGene	T1D
immune	NaiveT	rs12445568	chr16	30957268	rs4889599	ENSG00000140691	ENST00000564900	ARMC5	30956989	30957338	NaiveT_21368	openGene2openGene	PSO
immune	NaiveT	rs2017445	chr12	56041628	rs705704	ENSG00000139641	ENST00000551790	ESYT1	56041316	56042410	NaiveT_13458	openGene2openGene	VIT
immune	NaiveT	rs12445568	chr16	30958236	rs62055866	ENSG00000140691	ENST00000564900	ARMC5	30957386	30958419	NaiveT_21369	openGene2openGene	PSO
immune	NaiveT	rs11719975	chr3	18752932	rs9859115	ENSG00000182568	ENST00000417717	SATB1	18752326	18753250	NaiveT_38110	ocr2openGene	MS
immune	NaiveT	rs63406760	chr12	122966218	rs4148856	ENSG00000111325	ENST00000541360	OGFOD2	122966032	122966956	NaiveT_15075	openGene2openGene	ALG
immune	NaiveT	rs2066819	chr12	56299736	rs41423244	ENSG00000144785	ENST00000549318	ENSG00000144785	56299729	56300672	NaiveT_13478	openGene2openGene	PSO
immune	NaiveT	rs9611565	chr22	41381311	rs2234053	ENSG00000100412	ENST00000679264	ACO2	41381064	41382555	NaiveT_37439	openGene2openGene	VIT
immune	NaiveT	rs9611565	chr22	41381554	rs9607799	ENSG00000100412	ENST00000679264	ACO2	41381064	41382555	NaiveT_37439	openGene2openGene	VIT
immune	NaiveT	rs2066819	chr12	56299736	rs41423244	ENSG00000144785	ENST00000548360	ENSG00000144785	56299729	56300672	NaiveT_13478	openGene2openGene	PSO
immune	NaiveT	rs773125	chr12	56042145	rs1131017	ENSG00000135404	ENST00000551173	CD63	56041316	56042410	NaiveT_13458	openGene2openGene	RA
immune	NaiveT	rs2066819	chr12	56267121	rs60542959	ENSG00000139579	ENST00000479016	NABP2	56266643	56267546	NaiveT_13476	openGene2openGene	PSO
immune	NaiveT	rs2017445	chr12	56041720	rs705705	ENSG00000139641	ENST00000267113	ESYT1	56041316	56042410	NaiveT_13458	openGene2openGene	VIT
immune	NaiveT	rs7665090	chr4	102630661	rs7665659	ENSG00000109332	ENST00000394803	UBE2D3	102630458	102631250	NaiveT_42868	ocr2openGene	MS
immune	NaiveT	rs33993564	chr5	150846610	rs113199847	ENSG00000164587	ENST00000521466	RPS14	150846304	150847419	NaiveT_46318	openGene2openGene	IBD
immune	NaiveT	rs4976646	chr5	177357447	rs4976689	ENSG00000198055	ENST00000512684	GRK6	177357182	177358342	NaiveT_46739	openGene2openGene	MS
immune	NaiveT	rs1031034	chr4	101347783	rs2850328	ENSG00000109332	ENST00000453744	UBE2D3	101346851	101348444	NaiveT_42837	openGene2openGene	VIT
immune	NaiveT	rs2017445	chr12	56041628	rs705704	ENSG00000110944	ENST00000622119	IL23A	56041316	56042410	NaiveT_13458	openGene2openGene	VIT
immune	NaiveT	rs34779708	chr10	35127585	rs12765038	ENSG00000095794	ENST00000469517	CREM	35126384	35127790	NaiveT_7016	openGene2openGene	IBD
immune	NaiveT	rs7207591	chr17	42276943	rs4029774	ENSG00000168610	ENST00000678792	STAT3	42275583	42276954	NaiveT_23757	openGene2openGene	ALG
immune	NaiveT	rs28449958	chr16	28824361	rs138159013	ENSG00000196296	ENST00000562185	ATP2A1	28822505	28824684	NaiveT_21235	openGene2openGene	IBD
immune	NaiveT	rs12232003	chr12	53180847	rs59218377	ENSG00000257337	ENST00000688419	ENSG00000257337	53180038	53181341	NaiveT_13292	openGene2openGene	T1D
immune	NaiveT	rs3749833	chr5	132472976	rs2548992	ENSG00000197536	ENST00000461203	IRF1-AS1	132472955	132473434	NaiveT_45851	openGene2openGene	ALG
immune	NaiveT	rs663743	chr11	64285685	rs887314	ENSG00000168439	ENST00000536973	STIP1	64284430	64286025	NaiveT_10234	openGene2openGene	T1D
immune	NaiveT	rs61759532	chr17	7337072	rs61759532	ENSG00000161958	ENST00000293829	FGF11	7336300	7337260	NaiveT_22665	openGene2openGene	T1D
immune	NaiveT	rs3197999	chr3	50299601	rs34136796	ENSG00000243477	ENST00000450489	NAA80	50298764	50299930	NaiveT_38864	openGene2openGene	IBD
immune	NaiveT	rs17323934	chr7	26865151	rs73069540	ENSG00000273433	ENST00000467897	ENSG00000273433	26863810	26865198	NaiveT_51414	openGene2openGene	T1D
immune	NaiveT	rs36014129	chr6	26021644	rs41266779	ENSG00000275379	ENST00000616365	H3C11	26021068	26022114	NaiveT_47578	openGene2openGene	SLE
immune	NaiveT	rs7207591	chr17	42276943	rs4029774	ENSG00000168610	ENST00000678905	STAT3	42275583	42276954	NaiveT_23757	openGene2openGene	ALG
immune	NaiveT	rs1217382	chr1	113905292	rs971173	ENSG00000235527	ENST00000427953	HIPK1-AS1	113904371	113905772	NaiveT_3046	openGene2openGene	CRO
immune	NaiveT	rs1516971	chr8	128537795	rs10112057	ENSG00000249859	ENST00000692433	PVT1	128537729	128538073	NaiveT_55843	ocr2openGene	RA
immune	NaiveT	rs10200159	chr2	55617974	rs10200159	ENSG00000115239	ENST00000394717	ASB3	55617006	55618136	NaiveT_30457	openGene2openGene	VIT
immune	NaiveT	rs773125	chr12	56042145	rs1131017	ENSG00000185664	ENST00000449260	PMEL	56041316	56042410	NaiveT_13458	openGene2openGene	RA
immune	NaiveT	rs60652743	chr19	46718300	rs313839	ENSG00000105287	ENST00000595515	PRKD2	46717954	46718661	NaiveT_28740	openGene2openGene	T1D
immune	NaiveT	rs4924273	chr15	38554537	rs4924273	ENSG00000175779	ENST00000643127	LINC02694	38554334	38554841	NaiveT_18904	ocr2openGene	MS
immune	NaiveT	rs10985070	chr9	120876986	rs73541868	ENSG00000119402	ENST00000684001	FBXW2	120875834	120877878	NaiveT_57821	openGene2openGene	RA
immune	NaiveT	rs7130753	chr11	111602364	rs59921976	ENSG00000086848	ENST00000612489	ALG9	111601783	111603187	NaiveT_11265	openGene2openGene	ALG
immune	NaiveT	rs10200159	chr2	55618001	rs34380337	ENSG00000068912	ENST00000688147	ERLEC1	55617006	55618136	NaiveT_30457	openGene2openGene	VIT
immune	NaiveT	rs2066819	chr12	56334353	rs79824801	ENSG00000205323	ENST00000336133	SARNP	56333362	56334472	NaiveT_13480	openGene2openGene	PSO
immune	NaiveT	rs8054198	chr16	10944503	rs8054198	ENSG00000175643	ENST00000576027	RMI2	10944231	10944980	NaiveT_20853	openGene2openGene	SLE
immune	NaiveT	rs2017445	chr12	56041720	rs705705	ENSG00000111540	ENST00000548068	RAB5B	56041316	56042410	NaiveT_13458	openGene2openGene	VIT
immune	NaiveT	rs2304206	chr19	49665763	rs2304204	ENSG00000104870	ENST00000452439	FCGRT	49665311	49666279	NaiveT_28991	openGene2openGene	VIT
immune	NaiveT	rs10790268	chr11	118790689	rs57494551	ENSG00000207462	ENST00000384731	RNU6-376P	118790442	118791548	NaiveT_11433	openGene2openGene	RA
immune	NaiveT	rs2304206	chr19	49677009	rs975484	ENSG00000161609	ENST00000593725	KASH5	49676611	49677468	NaiveT_28993	openGene2openGene	VIT
immune	NaiveT	rs11611029	chr12	55974294	rs11171710	ENSG00000257390	ENST00000546837	ENSG00000257390	55973423	55974297	NaiveT_13451	openGene2openGene	HT
immune	NaiveT	rs12232003	chr12	53180847	rs59218377	ENSG00000172819	ENST00000550350	RARG	53180038	53181341	NaiveT_13292	openGene2openGene	T1D
immune	NaiveT	rs33993564	chr5	150846682	rs58398445	ENSG00000086589	ENST00000521464	RBM22	150846304	150847419	NaiveT_46318	openGene2openGene	IBD
immune	NaiveT	rs12232003	chr12	53180847	rs59218377	ENSG00000172819	ENST00000551501	RARG	53180038	53181341	NaiveT_13292	openGene2openGene	T1D
immune	NaiveT	rs12232003	chr12	53180847	rs59218377	ENSG00000172819	ENST00000543762	RARG	53180038	53181341	NaiveT_13292	openGene2openGene	T1D
immune	NaiveT	rs2066819	chr12	56267121	rs60542959	ENSG00000139645	ENST00000680026	ANKRD52	56266643	56267546	NaiveT_13476	openGene2openGene	PSO
immune	NaiveT	rs12445568	chr16	31033576	rs12445650	ENSG00000260568	ENST00000563338	ENSG00000260568	31032588	31034457	NaiveT_21373	openGene2openGene	PSO
immune	NaiveT	rs10200159	chr2	55618001	rs34380337	ENSG00000068912	ENST00000185150	ERLEC1	55617006	55618136	NaiveT_30457	openGene2openGene	VIT
immune	NaiveT	rs2066819	chr12	56333921	rs80317430	ENSG00000110958	ENST00000537473	PTGES3	56333362	56334472	NaiveT_13480	openGene2openGene	PSO
immune	NaiveT	rs11246217	chr11	575408	rs56333810	ENSG00000247095	ENST00000528245	MIR210HG	575234	576754	NaiveT_8974	openGene2openGene	SLE
immune	NaiveT	rs2017445	chr12	56041628	rs705704	ENSG00000139531	ENST00000552363	SUOX	56041316	56042410	NaiveT_13458	openGene2openGene	VIT
immune	NaiveT	rs3748817	chr1	2585342	rs60733400	ENSG00000238164	ENST00000452793	TNFRSF14-AS1	2585312	2586078	NaiveT_134	openGene2openGene	MS
immune	NaiveT	rs12445568	chr16	31033576	rs12445650	ENSG00000167395	ENST00000564189	ZNF646	31032588	31034457	NaiveT_21373	openGene2openGene	PSO
immune	NaiveT	rs8107548	chr19	49388057	rs10411630	ENSG00000104872	ENST00000596916	PIH1D1	49387932	49388370	NaiveT_28948	openGene2openGene	MS
immune	NaiveT	rs2233278	chr5	151087129	rs8177833	ENSG00000197043	ENST00000519610	ANXA6	151086882	151087462	NaiveT_46326	openGene2openGene	PSO
immune	NaiveT	rs63406760	chr12	123364549	rs7485502	ENSG00000111325	ENST00000545033	OGFOD2	123364378	123365985	NaiveT_15094	openGene2openGene	ALG
immune	NaiveT	rs2304206	chr19	49665614	rs2304206	ENSG00000104946	ENST00000221543	TBC1D17	49665311	49666279	NaiveT_28991	openGene2openGene	VIT
immune	NaiveT	rs1800693	chr12	6341779	rs767455	ENSG00000010292	ENST00000541399	NCAPD2	6341468	6342217	NaiveT_12043	openGene2openGene	MS
immune	NaiveT	rs1453560	chr17	39868045	rs112880843	ENSG00000073605	ENST00000524039	GSDMB	39867643	39868446	NaiveT_23608	openGene2openGene	SLE
immune	NaiveT	rs33993564	chr5	150846823	rs10058821	ENSG00000132912	ENST00000517421	DCTN4	150846304	150847419	NaiveT_46318	openGene2openGene	IBD
immune	NaiveT	rs1217382	chr1	113905292	rs971173	ENSG00000009307	ENST00000690013	CSDE1	113904371	113905772	NaiveT_3046	openGene2openGene	CRO
immune	NaiveT	rs56129466	chr11	128302748	rs73018928	ENSG00000254703	ENST00000526269	SENCR	128302390	128302929	NaiveT_11684	openGene2openGene	ALG
immune	NaiveT	rs5743618	chr4	38804579	rs5743560	ENSG00000174130	ENST00000508254	TLR6	38804017	38805355	NaiveT_41955	openGene2openGene	ALG
immune	NaiveT	rs2233424	chr6	44265183	rs2233434	ENSG00000157593	ENST00000615337	SLC35B2	44264886	44265902	NaiveT_48486	ocr2openGene	RA
immune	NaiveT	rs7665090	chr4	102630602	rs7690123	ENSG00000164038	ENST00000503230	SLC9B2	102630458	102631250	NaiveT_42868	ocr2openGene	MS
immune	NaiveT	rs17849502	chr1	183471396	rs41272536	ENSG00000198860	ENST00000643231	TSEN15	183471022	183473163	NaiveT_4386	openGene2openGene	SLE
immune	NaiveT	rs33993564	chr5	150846823	rs10058821	ENSG00000019582	ENST00000522246	CD74	150846304	150847419	NaiveT_46318	openGene2openGene	IBD
immune	NaiveT	rs112006329	chr11	575408	rs56333810	ENSG00000177542	ENST00000320230	SLC25A22	575234	576754	NaiveT_8974	openGene2openGene	SLE
immune	NaiveT	rs5758343	chr22	41448782	rs202657	ENSG00000100412	ENST00000677427	ACO2	41448256	41448822	NaiveT_37447	openGene2openGene	ALG
immune	NaiveT	rs7204270	chr16	30183519	rs930392	ENSG00000179958	ENST00000565758	DCTPP1	30183197	30184692	NaiveT_21314	openGene2openGene	MS
immune	NaiveT	rs7204270	chr16	30183519	rs930392	ENSG00000179958	ENST00000319285	DCTPP1	30183197	30184692	NaiveT_21314	openGene2openGene	MS
immune	NaiveT	rs2017445	chr12	55996580	rs772920	ENSG00000139531	ENST00000550478	SUOX	55996175	55996607	NaiveT_13453	openGene2openGene	VIT
immune	NaiveT	rs61759532	chr17	7337072	rs61759532	ENSG00000129255	ENST00000571822	MPDU1	7336300	7337260	NaiveT_22665	openGene2openGene	T1D
immune	NaiveT	rs3748817	chr1	2585342	rs60733400	ENSG00000157873	ENST00000475523	TNFRSF14	2585312	2586078	NaiveT_134	openGene2openGene	MS
immune	NaiveT	rs694739	chr11	64284975	rs2510066	ENSG00000173457	ENST00000542235	PPP1R14B	64284430	64286025	NaiveT_10234	openGene2openGene	MS
immune	NaiveT	rs9611565	chr22	41381909	rs2234059	ENSG00000100413	ENST00000431534	POLR3H	41381064	41382555	NaiveT_37439	openGene2openGene	VIT
immune	NaiveT	rs2233424	chr6	44265240	rs2233433	ENSG00000096080	ENST00000372133	MRPS18A	44264886	44265902	NaiveT_48486	openGene2openGene	RA
immune	NaiveT	rs5758343	chr22	41448782	rs202657	ENSG00000100412	ENST00000678688	ACO2	41448256	41448822	NaiveT_37447	openGene2openGene	ALG
immune	NaiveT	rs12421615	chr11	64285685	rs887314	ENSG00000182450	ENST00000539651	KCNK4	64284430	64286025	NaiveT_10234	openGene2openGene	VIT
immune	NaiveT	rs766751473	chr5	132457594	rs4705950	ENSG00000131437	ENST00000378735	KIF3A	132456214	132457782	NaiveT_45847	ocr2openGene	T1D
immune	NaiveT	rs34346645	chr3	71493128	rs73093445	ENSG00000114861	ENST00000650402	FOXP1	71493091	71493846	NaiveT_39276	openGene2openGene	VIT
immune	NaiveT	rs33993564	chr5	150846862	rs10051804	ENSG00000164587	ENST00000519690	RPS14	150846304	150847419	NaiveT_46318	openGene2openGene	IBD
immune	NaiveT	rs34346645	chr3	71493128	rs73093445	ENSG00000114861	ENST00000614176	FOXP1	71493091	71493846	NaiveT_39276	openGene2openGene	VIT
immune	NaiveT	rs33993564	chr5	150846823	rs10058821	ENSG00000164587	ENST00000407193	RPS14	150846304	150847419	NaiveT_46318	openGene2openGene	IBD
immune	NaiveT	rs17323934	chr7	26865151	rs73069540	ENSG00000253187	ENST00000519935	HOXA10-AS	26863810	26865198	NaiveT_51414	openGene2openGene	T1D
immune	NaiveT	rs8054198	chr16	10964558	rs9933623	ENSG00000153066	ENST00000576969	TXNDC11	10964076	10964649	NaiveT_20856	ocr2openGene	SLE
immune	NaiveT	rs1887428	chr9	4984530	rs1887428	ENSG00000107020	ENST00000472145	PLGRKT	4984328	4985806	NaiveT_56293	openGene2openGene	IBD
immune	NaiveT	rs694739	chr11	64285685	rs887314	ENSG00000173264	ENST00000535675	GPR137	64284430	64286025	NaiveT_10234	openGene2openGene	MS
immune	NaiveT	rs2038255	chr14	35122110	rs28365850	ENSG00000100883	ENST00000678836	SRP54	35121717	35122853	NaiveT_17089	openGene2openGene	ECZ
immune	NaiveT	rs12445568	chr16	31033576	rs12445650	ENSG00000131797	ENST00000254109	CLUHP3	31032588	31034457	NaiveT_21373	openGene2openGene	PSO
immune	NaiveT	rs301806	chr1	8424763	rs301807	ENSG00000116288	ENST00000338639	PARK7	8423338	8424916	NaiveT_266	openGene2openGene	ALG
immune	NaiveT	rs10790268	chr11	118790689	rs57494551	ENSG00000196655	ENST00000533012	TRAPPC4	118790442	118791548	NaiveT_11433	openGene2openGene	RA
immune	NaiveT	rs35256947	chr2	230318606	rs720977	ENSG00000067066	ENST00000409341	SP100	230318526	230319814	NaiveT_34030	ocr2openGene	CRO
immune	NaiveT	rs301806	chr1	8424763	rs301807	ENSG00000116288	ENST00000465354	PARK7	8423338	8424916	NaiveT_266	openGene2openGene	ALG
immune	NaiveT	rs2066819	chr12	56334353	rs79824801	ENSG00000062485	ENST00000548041	CS	56333362	56334472	NaiveT_13480	openGene2openGene	PSO
immune	NaiveT	rs60131261	chr6	29964961	rs9393984	ENSG00000204619	ENST00000376772	PPP1R11	29964796	29965426	NaiveT_47799	ocr2openGene	VIT
immune	NaiveT	rs60131261	chr6	29965088	rs9357088	ENSG00000204619	ENST00000376772	PPP1R11	29964796	29965426	NaiveT_47799	ocr2openGene	VIT
immune	NaiveT	rs12615545	chr2	181165502	rs10189776	ENSG00000115232	ENST00000465522	ITGA4	181165146	181166071	NaiveT_32847	ocr2openGene	AS
immune	NaiveT	rs301806	chr1	8424763	rs301807	ENSG00000116288	ENST00000377488	PARK7	8423338	8424916	NaiveT_266	openGene2openGene	ALG
immune	NaiveT	rs60131261	chr6	29966303	rs6935024	ENSG00000204619	ENST00000376769	PPP1R11	29966051	29966497	NaiveT_47800	ocr2openGene	VIT
immune	NaiveT	rs1463485	chr17	75855927	rs936394	ENSG00000132471	ENST00000591831	WBP2	75854943	75856175	NaiveT_24999	openGene2openGene	SLE
immune	NaiveT	rs3197999	chr3	50292395	rs1076872	ENSG00000114388	ENST00000467294	NPRL2	50292015	50292931	NaiveT_38863	openGene2openGene	IBD
immune	NaiveT	rs1463485	chr17	75855927	rs936394	ENSG00000132471	ENST00000590221	WBP2	75854943	75856175	NaiveT_24999	openGene2openGene	SLE
immune	NaiveT	rs545979	chr18	54269165	rs3017302	ENSG00000134046	ENST00000256429	MBD2	54268956	54270595	NaiveT_26126	openGene2openGene	PSO
immune	NaiveT	rs545979	chr18	54268983	rs3017300	ENSG00000134046	ENST00000256429	MBD2	54268956	54270595	NaiveT_26126	openGene2openGene	PSO
immune	NaiveT	rs2304206	chr19	49665763	rs2304204	ENSG00000161618	ENST00000540132	ALDH16A1	49665311	49666279	NaiveT_28991	openGene2openGene	VIT
immune	NaiveT	rs2038255	chr14	35122110	rs28365850	ENSG00000100883	ENST00000216774	SRP54	35121717	35122853	NaiveT_17089	openGene2openGene	ECZ
immune	NaiveT	rs12445568	chr16	31033576	rs12445650	ENSG00000099365	ENST00000215095	STX1B	31032588	31034457	NaiveT_21373	openGene2openGene	PSO
immune	NaiveT	rs7207591	chr17	42276943	rs4029774	ENSG00000168610	ENST00000678445	STAT3	42275583	42276954	NaiveT_23757	openGene2openGene	ALG
immune	NaiveT	rs10985070	chr9	120876986	rs73541868	ENSG00000119396	ENST00000373840	RAB14	120875834	120877878	NaiveT_57821	openGene2openGene	RA
immune	NaiveT	rs2017445	chr12	56041720	rs705705	ENSG00000135441	ENST00000548556	BLOC1S1	56041316	56042410	NaiveT_13458	openGene2openGene	VIT
immune	NaiveT	rs36016881	chr1	7962137	rs3766606	ENSG00000049246	ENST00000602883	PER3	7962068	7962255	NaiveT_250	openGene2openGene	IBD
immune	NaiveT	rs12421615	chr11	64284975	rs2510066	ENSG00000149781	ENST00000541326	FERMT3	64284430	64286025	NaiveT_10234	openGene2openGene	VIT
immune	NaiveT	rs28449958	chr16	28822933	rs201131521	ENSG00000196296	ENST00000563975	ATP2A1	28822505	28824684	NaiveT_21235	openGene2openGene	IBD
immune	NaiveT	rs663743	chr11	64340263	rs663743	ENSG00000173153	ENST00000677967	ESRRA	64339936	64340948	NaiveT_10242	openGene2openGene	T1D
immune	NaiveT	rs60131261	chr6	29850382	rs4711200	ENSG00000204619	ENST00000376772	PPP1R11	29850080	29850599	NaiveT_47793	openGene2openGene	VIT
immune	NaiveT	rs13153019	chr5	177357611	rs4075959	ENSG00000146067	ENST00000506432	FAM193B	177357182	177358342	NaiveT_46739	openGene2openGene	ALG
immune	NaiveT	rs301807	chr1	8424763	rs301807	ENSG00000074800	ENST00000646680	ENO1	8423338	8424916	NaiveT_266	openGene2openGene	VIT
immune	NaiveT	rs33993564	chr5	150846823	rs10058821	ENSG00000132912	ENST00000521448	DCTN4	150846304	150847419	NaiveT_46318	openGene2openGene	IBD
immune	NaiveT	rs33993564	chr5	150846598	rs112483869	ENSG00000019582	ENST00000353334	CD74	150846304	150847419	NaiveT_46318	openGene2openGene	IBD
immune	NaiveT	rs12232003	chr12	53180847	rs59218377	ENSG00000123349	ENST00000551018	PFDN5	53180038	53181341	NaiveT_13292	openGene2openGene	T1D
immune	NaiveT	rs2038255	chr14	35122110	rs28365850	ENSG00000129515	ENST00000396526	SNX6	35121717	35122853	NaiveT_17089	openGene2openGene	ECZ
immune	NaiveT	rs10200159	chr2	55617974	rs10200159	ENSG00000115239	ENST00000414369	ASB3	55617006	55618136	NaiveT_30457	openGene2openGene	VIT
immune	NaiveT	rs59716545	chr17	39868373	rs11557466	ENSG00000131748	ENST00000544210	STARD3	39867643	39868446	NaiveT_23608	openGene2openGene	RA
immune	NaiveT	rs2066819	chr12	56334353	rs79824801	ENSG00000062485	ENST00000550655	CS	56333362	56334472	NaiveT_13480	openGene2openGene	PSO
immune	NaiveT	rs12128789	chr1	212699754	rs2202682	ENSG00000203705	ENST00000525574	TATDN3	212699067	212700912	NaiveT_5214	openGene2openGene	T1D
immune	NaiveT	rs1571878	chr6	167119574	rs1854853	ENSG00000285730	ENST00000649589	ENSG00000285730	167119519	167120308	NaiveT_50704	openGene2openGene	RA
immune	NaiveT	rs694739	chr11	64285685	rs887314	ENSG00000256940	ENST00000663760	PPP1R14B-AS1	64284430	64286025	NaiveT_10234	openGene2openGene	MS
immune	NaiveT	rs12232003	chr12	53180847	rs59218377	ENSG00000123349	ENST00000334478	PFDN5	53180038	53181341	NaiveT_13292	openGene2openGene	T1D
immune	NaiveT	rs2066819	chr12	56333921	rs80317430	ENSG00000062485	ENST00000550996	CS	56333362	56334472	NaiveT_13480	openGene2openGene	PSO
immune	NaiveT	rs2017445	chr12	56041628	rs705704	ENSG00000065357	ENST00000547535	DGKA	56041316	56042410	NaiveT_13458	openGene2openGene	VIT
immune	NaiveT	rs5743618	chr4	38804579	rs5743560	ENSG00000249667	ENST00000507056	LINC01259	38804017	38805355	NaiveT_41955	openGene2openGene	ALG
immune	NaiveT	rs8054198	chr16	10944503	rs8054198	ENSG00000122299	ENST00000574995	ZC3H7A	10944231	10944980	NaiveT_20853	openGene2openGene	SLE
immune	NaiveT	rs8054198	chr16	10944503	rs8054198	ENSG00000122299	ENST00000575170	ZC3H7A	10944231	10944980	NaiveT_20853	openGene2openGene	SLE
immune	NaiveT	rs1860545	chr12	6341779	rs767455	ENSG00000215039	ENST00000653829	CD27-AS1	6341468	6342217	NaiveT_12043	openGene2openGene	AS
immune	NaiveT	rs5758343	chr22	41381879	rs2234058	ENSG00000167074	ENST00000406644	TEF	41381064	41382555	NaiveT_37439	openGene2openGene	ALG
immune	NaiveT	rs12232003	chr12	53180847	rs59218377	ENSG00000139546	ENST00000550147	TARBP2	53180038	53181341	NaiveT_13292	openGene2openGene	T1D
immune	NaiveT	rs7187776	chr16	28846324	rs7187776	ENSG00000178188	ENST00000538342	SH2B1	28846066	28846899	NaiveT_21236	openGene2openGene	T1D
immune	NaiveT	rs28449958	chr16	28880144	rs8055138	ENSG00000177548	ENST00000561803	RABEP2	28879539	28880510	NaiveT_21239	openGene2openGene	IBD
immune	NaiveT	rs3801810	chr7	26864711	rs17323934	ENSG00000253187	ENST00000519935	HOXA10-AS	26863810	26865198	NaiveT_51414	openGene2openGene	CRO
immune	NaiveT	rs1920296	chr3	121835005	rs72421117	ENSG00000173230	ENST00000695020	GOLGB1	121834626	121835756	NaiveT_39996	openGene2openGene	MS
immune	NaiveT	rs28449958	chr16	28822933	rs201131521	ENSG00000177548	ENST00000561501	RABEP2	28822505	28824684	NaiveT_21235	openGene2openGene	IBD
immune	NaiveT	rs4690229	chr4	987108	rs11248061	ENSG00000145214	ENST00000273814	DGKQ	986619	987522	NaiveT_41439	openGene2openGene	SLE
immune	NaiveT	rs4145717	chr4	122456327	rs2069763	ENSG00000109471	ENST00000477645	IL2	122456312	122456549	NaiveT_43193	openGene2openGene	ALG
immune	NaiveT	rs1920296	chr3	121835005	rs72421117	ENSG00000173230	ENST00000695107	GOLGB1	121834626	121835756	NaiveT_39996	openGene2openGene	MS
immune	NaiveT	rs34695944	chr2	60881694	rs67574266	ENSG00000162928	ENST00000401576	PEX13	60880795	60881999	NaiveT_30536	openGene2openGene	RA
immune	NaiveT	rs3801810	chr7	26864042	rs73069539	ENSG00000078399	ENST00000396345	HOXA9	26863810	26865198	NaiveT_51414	openGene2openGene	CRO
immune	NaiveT	rs78521699	chr6	2908736	rs114240700	ENSG00000021355	ENST00000460260	SERPINB1	2908467	2908933	NaiveT_46960	ocr2openGene	VIT
immune	NaiveT	rs6738825	chr2	197805147	rs770658	ENSG00000152430	ENST00000433157	BOLL	197804195	197805456	NaiveT_33265	openGene2openGene	SLE
immune	NaiveT	rs6880778	chr5	40410833	rs6451493	ENSG00000113638	ENST00000637375	TTC33	40410163	40410928	NaiveT_44407	openGene2openGene	MS
immune	NaiveT	rs1359062	chr1	192575665	rs2984920	ENSG00000238754	ENST00000458806	SCARNA18B	192575330	192576004	NaiveT_4525	openGene2openGene	MS
immune	NaiveT	rs6880778	chr5	40410482	rs11742570	ENSG00000113638	ENST00000636863	TTC33	40410163	40410928	NaiveT_44407	openGene2openGene	MS
immune	NaiveT	rs630923	chr11	118883644	rs630923	ENSG00000186174	ENST00000683865	BCL9L	118883384	118884047	NaiveT_11443	openGene2openGene	CRO
immune	NaiveT	rs766751473	chr5	132457594	rs4705950	ENSG00000197536	ENST00000461203	IRF1-AS1	132456214	132457782	NaiveT_45847	ocr2openGene	T1D
immune	NaiveT	rs2233424	chr6	44265183	rs2233434	ENSG00000157593	ENST00000538577	SLC35B2	44264886	44265902	NaiveT_48486	ocr2openGene	RA
immune	NaiveT	rs2066819	chr12	56333921	rs80317430	ENSG00000196465	ENST00000405661	MYL6B	56333362	56334472	NaiveT_13480	openGene2openGene	PSO
immune	NaiveT	rs1701704	chr12	56041628	rs705704	ENSG00000185664	ENST00000549430	PMEL	56041316	56042410	NaiveT_13458	openGene2openGene	T1D
immune	NaiveT	rs12421615	chr11	64285685	rs887314	ENSG00000173264	ENST00000377702	GPR137	64284430	64286025	NaiveT_10234	openGene2openGene	VIT
immune	NaiveT	rs2304206	chr19	49665763	rs2304204	ENSG00000207782	ENST00000385048	MIR150	49665311	49666279	NaiveT_28991	openGene2openGene	VIT
immune	NaiveT	rs33993564	chr5	150846690	rs33993564	ENSG00000019582	ENST00000522246	CD74	150846304	150847419	NaiveT_46318	openGene2openGene	IBD
immune	NaiveT	rs41263646	chr1	183591061	rs4987079	ENSG00000116698	ENST00000347615	SMG7	183589927	183591082	NaiveT_4392	openGene2openGene	SLE
immune	NaiveT	rs17849502	chr1	183471396	rs41272536	ENSG00000198860	ENST00000647465	TSEN15	183471022	183473163	NaiveT_4386	openGene2openGene	SLE
immune	NaiveT	rs60920700	chr3	119562789	rs867234	ENSG00000121594	ENST00000478182	CD80	119562332	119562973	NaiveT_39960	openGene2openGene	VIT
immune	NaiveT	rs13153019	chr5	177357438	rs4976688	ENSG00000113758	ENST00000506117	DBN1	177357182	177358342	NaiveT_46739	openGene2openGene	ALG
immune	NaiveT	rs7997823	chr13	99375703	rs8181880	ENSG00000228889	ENST00000426037	UBAC2-AS1	99375086	99375797	NaiveT_16504	ocr2openGene	CRO
immune	NaiveT	rs149010539	chr3	48504480	rs114743756	ENSG00000164054	ENST00000426002	SHISA5	48503752	48504766	NaiveT_38777	openGene2openGene	CRO
immune	NaiveT	rs149010539	chr3	48504480	rs114743756	ENSG00000164054	ENST00000465449	SHISA5	48503752	48504766	NaiveT_38777	openGene2openGene	CRO
immune	NaiveT	rs2304206	chr19	49665614	rs2304206	ENSG00000142546	ENST00000600019	NOSIP	49665311	49666279	NaiveT_28991	openGene2openGene	VIT
immune	NaiveT	rs28449958	chr16	28824361	rs138159013	ENSG00000169682	ENST00000334536	SPNS1	28822505	28824684	NaiveT_21235	openGene2openGene	IBD
immune	NaiveT	rs1800693	chr12	6341779	rs767455	ENSG00000139192	ENST00000543567	TAPBPL	6341468	6342217	NaiveT_12043	openGene2openGene	MS
immune	NaiveT	rs444210	chr6	166957500	rs2149084	ENSG00000213066	ENST00000494781	CEP43	166956085	166957570	NaiveT_50688	openGene2openGene	CRO
immune	NaiveT	rs4899260	chr14	68816658	rs4899261	ENSG00000185650	ENST00000336440	ZFP36L1	68816110	68816989	NaiveT_17733	ocr2openGene	CEL
immune	NaiveT	rs7997823	chr13	99384164	rs9557207	ENSG00000228889	ENST00000692492	UBAC2-AS1	99384042	99384353	NaiveT_16508	ocr2openGene	CRO
immune	NaiveT	rs7723899	chr5	96896641	rs56321917	ENSG00000164308	ENST00000513084	ERAP2	96895881	96896751	NaiveT_45345	openGene2openGene	CRO
immune	NaiveT	rs444210	chr6	166957511	rs2769346	ENSG00000272980	ENST00000609590	ENSG00000272980	166956085	166957570	NaiveT_50688	openGene2openGene	CRO
immune	NaiveT	rs444210	chr6	166957198	rs150189585	ENSG00000272980	ENST00000609590	ENSG00000272980	166956085	166957570	NaiveT_50688	openGene2openGene	CRO
immune	NaiveT	rs7665090	chr4	102630661	rs7665659	ENSG00000109332	ENST00000349311	UBE2D3	102630458	102631250	NaiveT_42868	ocr2openGene	MS
immune	NaiveT	rs36014129	chr6	26189128	rs13204572	ENSG00000158406	ENST00000377727	H4C8	26188407	26189374	NaiveT_47599	ocr2openGene	SLE
immune	NaiveT	rs3801810	chr7	26864711	rs17323934	ENSG00000005020	ENST00000487720	SKAP2	26863810	26865198	NaiveT_51414	openGene2openGene	CRO
immune	NaiveT	rs63406760	chr12	123043858	rs655293	ENSG00000111325	ENST00000542940	OGFOD2	123043375	123044144	NaiveT_15079	ocr2openGene	ALG
immune	NaiveT	rs4690229	chr4	986676	rs4690220	ENSG00000272783	ENST00000608161	ENSG00000272783	986619	987522	NaiveT_41439	openGene2openGene	SLE
immune	NaiveT	rs8054198	chr16	10964558	rs9933623	ENSG00000153066	ENST00000283033	TXNDC11	10964076	10964649	NaiveT_20856	ocr2openGene	SLE
immune	NaiveT	rs2066819	chr12	56267121	rs60542959	ENSG00000135473	ENST00000549964	PAN2	56266643	56267546	NaiveT_13476	openGene2openGene	PSO
immune	NaiveT	rs9828629	chr3	71478927	rs9854068	ENSG00000114861	ENST00000650387	FOXP1	71478557	71479058	NaiveT_39269	ocr2openGene	MS
immune	NaiveT	rs10883723	chr10	102503918	rs3818470	ENSG00000107862	ENST00000369983	GBF1	102503668	102504102	NaiveT_8359	openGene2openGene	ALG
immune	NaiveT	rs13153019	chr5	177357511	rs4075958	ENSG00000213347	ENST00000513169	MXD3	177357182	177358342	NaiveT_46739	openGene2openGene	ALG
immune	NaiveT	rs5758343	chr22	41381909	rs2234059	ENSG00000100413	ENST00000432789	POLR3H	41381064	41382555	NaiveT_37439	openGene2openGene	ALG
immune	NaiveT	rs5758343	chr22	41381311	rs2234053	ENSG00000100413	ENST00000431534	POLR3H	41381064	41382555	NaiveT_37439	openGene2openGene	ALG
immune	NaiveT	rs4795397	chr17	39868373	rs11557466	ENSG00000073605	ENST00000520542	GSDMB	39867643	39868446	NaiveT_23608	openGene2openGene	IBD
immune	NaiveT	rs1701704	chr12	56041628	rs705704	ENSG00000139645	ENST00000680026	ANKRD52	56041316	56042410	NaiveT_13458	openGene2openGene	T1D
immune	NaiveT	rs4795397	chr17	39868373	rs11557466	ENSG00000073605	ENST00000360317	GSDMB	39867643	39868446	NaiveT_23608	openGene2openGene	IBD
immune	NaiveT	rs63406760	chr12	123043858	rs655293	ENSG00000130921	ENST00000538888	MTRFR	123043375	123044144	NaiveT_15079	ocr2openGene	ALG
immune	NaiveT	rs1800693	chr12	6341779	rs767455	ENSG00000111641	ENST00000542867	NOP2	6341468	6342217	NaiveT_12043	openGene2openGene	MS
immune	NaiveT	rs10883723	chr10	102503918	rs3818470	ENSG00000107862	ENST00000673650	GBF1	102503668	102504102	NaiveT_8359	openGene2openGene	ALG
immune	NaiveT	rs10883723	chr10	102503918	rs3818470	ENSG00000107862	ENST00000679003	GBF1	102503668	102504102	NaiveT_8359	openGene2openGene	ALG
immune	NaiveT	rs4976646	chr5	177357447	rs4976689	ENSG00000169223	ENST00000513877	LMAN2	177357182	177358342	NaiveT_46739	openGene2openGene	MS
immune	NaiveT	rs63406760	chr12	123043858	rs655293	ENSG00000130921	ENST00000253233	MTRFR	123043375	123044144	NaiveT_15079	ocr2openGene	ALG
immune	NaiveT	rs1800693	chr12	6341779	rs767455	ENSG00000111641	ENST00000545915	NOP2	6341468	6342217	NaiveT_12043	openGene2openGene	MS
immune	NaiveT	rs1800693	chr12	6341779	rs767455	ENSG00000111641	ENST00000617555	NOP2	6341468	6342217	NaiveT_12043	openGene2openGene	MS
immune	NaiveT	rs2066819	chr12	56334353	rs79824801	ENSG00000229117	ENST00000546485	RPL41	56333362	56334472	NaiveT_13480	openGene2openGene	PSO
immune	NaiveT	rs2066819	chr12	56360038	rs2066818	ENSG00000135473	ENST00000551359	PAN2	56359878	56360835	NaiveT_13482	openGene2openGene	PSO
immune	NaiveT	rs11624293	chr14	88006251	rs8005161	ENSG00000054983	ENST00000474294	GALC	88006047	88006922	NaiveT_18045	ocr2openGene	AS
immune	NaiveT	rs10876864	chr12	56042145	rs1131017	ENSG00000170473	ENST00000454792	PYM1	56041316	56042410	NaiveT_13458	openGene2openGene	ALG
immune	NaiveT	rs36016881	chr1	7961913	rs35675666	ENSG00000049246	ENST00000602883	PER3	7961080	7962020	NaiveT_249	openGene2openGene	IBD
immune	NaiveT	rs34779708	chr10	35126627	rs4934730	ENSG00000095794	ENST00000469517	CREM	35126384	35127790	NaiveT_7016	openGene2openGene	IBD
immune	NaiveT	rs28449958	chr16	28824361	rs138159013	ENSG00000261067	ENST00000569969	ENSG00000261067	28822505	28824684	NaiveT_21235	openGene2openGene	IBD
immune	NaiveT	rs663743	chr11	64340005	rs479777	ENSG00000173153	ENST00000406310	ESRRA	64339936	64340948	NaiveT_10242	openGene2openGene	T1D
immune	NaiveT	rs2066819	chr12	56333921	rs80317430	ENSG00000139579	ENST00000267023	NABP2	56333362	56334472	NaiveT_13480	openGene2openGene	PSO
immune	NaiveT	rs181826	chr5	142145415	rs249642	ENSG00000113552	ENST00000505689	GNPDA1	142145202	142145640	NaiveT_46153	ocr2openGene	CRO
immune	NaiveT	rs63406760	chr12	123043858	rs655293	ENSG00000150967	ENST00000392439	ABCB9	123043375	123044144	NaiveT_15079	ocr2openGene	ALG
immune	NaiveT	rs182429	chr6	159044945	rs1738074	ENSG00000271913	ENST00000659171	TAGAP-AS1	159044735	159045488	NaiveT_50570	openGene2openGene	T1D
immune	NaiveT	rs182429	chr6	159044945	rs1738074	ENSG00000092820	ENST00000337147	EZR	159044735	159045488	NaiveT_50570	openGene2openGene	T1D
immune	NaiveT	rs6435203	chr2	203740565	rs4675364	ENSG00000178562	ENST00000458610	CD28	203740534	203741952	NaiveT_33423	ocr2openGene	MS
immune	NaiveT	rs1950897	chr14	68293424	rs1950897	ENSG00000185650	ENST00000336440	ZFP36L1	68293353	68293806	NaiveT_17692	ocr2openGene	RA
immune	NaiveT	rs1950897	chr14	68283210	rs3784099	ENSG00000185650	ENST00000555997	ZFP36L1	68282821	68284132	NaiveT_17690	ocr2openGene	RA
immune	NaiveT	rs41263646	chr1	183590569	rs2274065	ENSG00000116698	ENST00000440812	SMG7	183589927	183591082	NaiveT_4392	openGene2openGene	SLE
immune	NaiveT	rs61759532	chr17	7337072	rs61759532	ENSG00000141510	ENST00000619485	TP53	7336300	7337260	NaiveT_22665	openGene2openGene	T1D
immune	NaiveT	rs3197999	chr3	50299601	rs34136796	ENSG00000243477	ENST00000452674	NAA80	50298764	50299930	NaiveT_38864	openGene2openGene	IBD
immune	NaiveT	rs59716545	chr17	39868373	rs11557466	ENSG00000131748	ENST00000581894	STARD3	39867643	39868446	NaiveT_23608	openGene2openGene	RA
immune	NaiveT	rs3197999	chr3	49358927	rs3811699	ENSG00000067560	ENST00000445425	RHOA	49357848	49359092	NaiveT_38817	openGene2openGene	IBD
immune	NaiveT	rs6435203	chr2	203782538	rs749933	ENSG00000173166	ENST00000428637	RAPH1	203782176	203782763	NaiveT_33426	openGene2openGene	MS
immune	NaiveT	rs11154801	chr6	135497759	rs13197384	ENSG00000029363	ENST00000534269	BCLAF1	135497276	135498588	NaiveT_49867	openGene2openGene	MS
immune	NaiveT	rs4924273	chr15	38554477	rs7170151	ENSG00000175779	ENST00000645994	LINC02694	38554334	38554841	NaiveT_18904	ocr2openGene	MS
immune	NaiveT	rs5743618	chr4	38804814	rs200232721	ENSG00000174130	ENST00000381950	TLR6	38804017	38805355	NaiveT_41955	openGene2openGene	ALG
immune	NaiveT	rs7132277	chr12	123043858	rs655293	ENSG00000150967	ENST00000543935	ABCB9	123043375	123044144	NaiveT_15079	ocr2openGene	MS
immune	NaiveT	rs5758343	chr22	41444403	rs106860	ENSG00000100412	ENST00000678688	ACO2	41444371	41444798	NaiveT_37443	ocr2openGene	ALG
immune	NaiveT	rs6938946	chr6	35298454	rs9380500	ENSG00000112039	ENST00000696264	FANCE	35298195	35298498	NaiveT_48134	openGene2openGene	SLE
immune	NaiveT	rs1194	chr6	35260055	rs4713844	ENSG00000112039	ENST00000696264	FANCE	35258853	35260322	NaiveT_48131	openGene2openGene	SLE
immune	NaiveT	rs61759532	chr17	7337072	rs61759532	ENSG00000263171	ENST00000572417	ENSG00000263171	7336300	7337260	NaiveT_22665	openGene2openGene	T1D
immune	NaiveT	rs5758343	chr22	41444403	rs106860	ENSG00000100412	ENST00000677007	ACO2	41444371	41444798	NaiveT_37443	ocr2openGene	ALG
immune	NaiveT	rs2110451	chr12	9774028	rs10844749	ENSG00000139112	ENST00000421801	GABARAPL1	9773196	9774161	NaiveT_12246	ocr2openGene	HT
immune	NaiveT	rs9611565	chr22	41381311	rs2234053	ENSG00000100412	ENST00000466237	ACO2	41381064	41382555	NaiveT_37439	openGene2openGene	VIT
immune	NaiveT	rs2110451	chr12	9773801	rs1029990	ENSG00000139112	ENST00000421801	GABARAPL1	9773196	9774161	NaiveT_12246	ocr2openGene	HT
immune	NaiveT	rs33993564	chr5	150846701	rs61270113	ENSG00000019582	ENST00000523836	CD74	150846304	150847419	NaiveT_46318	openGene2openGene	IBD
immune	NaiveT	rs6651252	chr8	128540610	rs2392944	ENSG00000249859	ENST00000685634	PVT1	128540364	128541339	NaiveT_55844	ocr2openGene	SLE
immune	NaiveT	rs3801810	chr7	26865151	rs73069540	ENSG00000276771	ENST00000616712	ENSG00000276771	26863810	26865198	NaiveT_51414	openGene2openGene	CRO
immune	NaiveT	rs7204270	chr16	30183519	rs930392	ENSG00000090238	ENST00000568681	YPEL3	30183197	30184692	NaiveT_21314	openGene2openGene	MS
immune	NaiveT	rs6752107	chr2	233252023	rs10199278	ENSG00000168918	ENST00000474278	INPP5D	233251233	233252135	NaiveT_34158	openGene2openGene	CRO
immune	NaiveT	rs1048990	chr14	35122110	rs28365850	ENSG00000165410	ENST00000556161	CFL2	35121717	35122853	NaiveT_17089	openGene2openGene	ALG
immune	NaiveT	rs425648	chr19	18086934	rs393548	ENSG00000105643	ENST00000593460	ARRDC2	18086727	18087222	NaiveT_27727	openGene2openGene	SLE
immune	NaiveT	rs773125	chr12	56042145	rs1131017	ENSG00000111540	ENST00000360299	RAB5B	56041316	56042410	NaiveT_13458	openGene2openGene	RA
immune	NaiveT	rs1194	chr6	35297641	rs4711414	ENSG00000096060	ENST00000357266	FKBP5	35297600	35298073	NaiveT_48133	openGene2openGene	SLE
immune	NaiveT	rs1701704	chr12	56041628	rs705704	ENSG00000185664	ENST00000550447	PMEL	56041316	56042410	NaiveT_13458	openGene2openGene	T1D
immune	NaiveT	rs574384	chr1	35641909	rs676614	ENSG00000142687	ENST00000470388	KIAA0319L	35641103	35642257	NaiveT_1246	openGene2openGene	T1D
immune	NaiveT	rs574384	chr1	35641909	rs676614	ENSG00000142687	ENST00000476329	KIAA0319L	35641103	35642257	NaiveT_1246	openGene2openGene	T1D
immune	NaiveT	rs243332	chr16	11255821	rs243332	ENSG00000263080	ENST00000572913	ENSG00000263080	11254871	11256409	NaiveT_20868	openGene2openGene	CRO
immune	NaiveT	rs2233424	chr6	44265183	rs2233434	ENSG00000112759	ENST00000371740	SLC29A1	44264886	44265902	NaiveT_48486	openGene2openGene	RA
immune	NaiveT	rs12771452	chr10	113679771	rs28411397	ENSG00000165813	ENST00000369287	CCDC186	113679028	113680572	NaiveT_8575	openGene2openGene	VIT
immune	NaiveT	rs3749833	chr5	132473177	rs2548993	ENSG00000283782	ENST00000639899	ENSG00000283782	132472955	132473434	NaiveT_45851	openGene2openGene	ALG
immune	NaiveT	rs112006329	chr11	575800	rs34793529	ENSG00000177042	ENST00000492023	TMEM80	575234	576754	NaiveT_8974	openGene2openGene	SLE
immune	NaiveT	rs11246217	chr11	575800	rs34793529	ENSG00000177542	ENST00000625752	SLC25A22	575234	576754	NaiveT_8974	openGene2openGene	SLE
immune	NaiveT	rs36014129	chr6	26199675	rs34961555	ENSG00000289117	ENST00000687674	ENSG00000289117	26198821	26200057	NaiveT_47602	openGene2openGene	SLE
immune	NaiveT	rs6738825	chr2	197805147	rs770658	ENSG00000152430	ENST00000282278	BOLL	197804195	197805456	NaiveT_33265	openGene2openGene	SLE
immune	NaiveT	rs663743	chr11	64284975	rs2510066	ENSG00000149781	ENST00000546255	FERMT3	64284430	64286025	NaiveT_10234	openGene2openGene	T1D
immune	NaiveT	rs10200159	chr2	55617974	rs10200159	ENSG00000068912	ENST00000685400	ERLEC1	55617006	55618136	NaiveT_30457	openGene2openGene	VIT
immune	NaiveT	rs10200159	chr2	55617974	rs10200159	ENSG00000068912	ENST00000691217	ERLEC1	55617006	55618136	NaiveT_30457	openGene2openGene	VIT
immune	NaiveT	rs10200159	chr2	55618001	rs34380337	ENSG00000068912	ENST00000689100	ERLEC1	55617006	55618136	NaiveT_30457	openGene2openGene	VIT
immune	NaiveT	rs2233424	chr6	44265240	rs2233433	ENSG00000157593	ENST00000393810	SLC35B2	44264886	44265902	NaiveT_48486	ocr2openGene	RA
immune	NaiveT	rs112006329	chr11	575408	rs56333810	ENSG00000177542	ENST00000532361	SLC25A22	575234	576754	NaiveT_8974	openGene2openGene	SLE
immune	NaiveT	rs921650	chr17	39864166	rs1453559	ENSG00000131748	ENST00000578577	STARD3	39863792	39864592	NaiveT_23607	openGene2openGene	ALG
immune	NaiveT	rs4976646	chr5	177363161	rs67111717	ENSG00000131188	ENST00000510492	PRR7	177362645	177363455	NaiveT_46740	ocr2openGene	MS
immune	NaiveT	rs4976646	chr5	177363161	rs67111717	ENSG00000131188	ENST00000323249	PRR7	177362645	177363455	NaiveT_46740	ocr2openGene	MS
immune	NaiveT	rs2017445	chr12	55996852	rs59877680	ENSG00000123374	ENST00000555357	CDK2	55996794	55997776	NaiveT_13454	openGene2openGene	VIT
immune	NaiveT	rs1048990	chr14	35122110	rs28365850	ENSG00000258704	ENST00000555015	SRP54-AS1	35121717	35122853	NaiveT_17089	openGene2openGene	ALG
immune	NaiveT	rs3197999	chr3	50299601	rs34136796	ENSG00000214706	ENST00000483071	IFRD2	50298764	50299930	NaiveT_38864	openGene2openGene	IBD
immune	NaiveT	rs11755393	chr6	34792385	rs7769961	ENSG00000272288	ENST00000606971	ILRUN-AS1	34791461	34792678	NaiveT_48120	openGene2openGene	SLE
immune	NaiveT	rs243323	chr16	11255821	rs243332	ENSG00000263080	ENST00000572913	ENSG00000263080	11254871	11256409	NaiveT_20868	openGene2openGene	SLE
immune	NaiveT	rs12445568	chr16	31033362	rs58726213	ENSG00000140691	ENST00000564900	ARMC5	31032588	31034457	NaiveT_21373	openGene2openGene	PSO
immune	NaiveT	rs34841270	chr8	128540609	rs201242438	ENSG00000249859	ENST00000523190	PVT1	128540364	128541339	NaiveT_55844	ocr2openGene	CRO
immune	NaiveT	rs921650	chr17	39864166	rs1453559	ENSG00000131748	ENST00000579479	STARD3	39863792	39864592	NaiveT_23607	openGene2openGene	ALG
immune	NaiveT	rs4690229	chr4	973551	rs113075206	ENSG00000127415	ENST00000506561	IDUA	972898	974037	NaiveT_41437	openGene2openGene	SLE
immune	NaiveT	rs1701704	chr12	56041628	rs705704	ENSG00000181852	ENST00000345093	RNF41	56041316	56042410	NaiveT_13458	openGene2openGene	T1D
immune	NaiveT	rs1887428	chr9	4984530	rs1887428	ENSG00000120158	ENST00000473230	RCL1	4984328	4985806	NaiveT_56293	openGene2openGene	IBD
immune	NaiveT	rs63406760	chr12	123043858	rs655293	ENSG00000111325	ENST00000545612	OGFOD2	123043375	123044144	NaiveT_15079	ocr2openGene	ALG
immune	NaiveT	rs1571878	chr6	167119574	rs1854853	ENSG00000213066	ENST00000476078	CEP43	167119519	167120308	NaiveT_50704	openGene2openGene	RA
immune	NaiveT	rs1701704	chr12	55996580	rs772920	ENSG00000135414	ENST00000546799	GDF11	55996175	55996607	NaiveT_13453	openGene2openGene	T1D
immune	NaiveT	rs2542162	chr18	12884344	rs2292759	ENSG00000141385	ENST00000691970	AFG3L2	12883378	12884662	NaiveT_25647	openGene2openGene	T1D
immune	NaiveT	rs2495365	chr1	2556327	rs2227313	ENSG00000157873	ENST00000466750	TNFRSF14	2555516	2557105	NaiveT_130	openGene2openGene	UC
immune	NaiveT	rs11590283	chr1	1308516	rs61766198	ENSG00000131591	ENST00000475119	C1orf159	1307738	1308864	NaiveT_43	openGene2openGene	SLE
immune	NaiveT	rs2304206	chr19	49665614	rs2304206	ENSG00000090554	ENST00000204637	FLT3LG	49665311	49666279	NaiveT_28991	openGene2openGene	VIT
immune	NaiveT	rs182429	chr6	159044945	rs1738074	ENSG00000224478	ENST00000653957	ENSG00000224478	159044735	159045488	NaiveT_50570	openGene2openGene	T1D
immune	NaiveT	rs34346645	chr3	71493128	rs73093445	ENSG00000114861	ENST00000648654	FOXP1	71493091	71493846	NaiveT_39276	openGene2openGene	VIT
immune	NaiveT	rs7723899	chr5	96897102	rs2161657	ENSG00000247121	ENST00000663822	ENSG00000247121	96896803	96897144	NaiveT_45346	openGene2openGene	CRO
immune	NaiveT	rs2247314	chr6	166956723	rs2247315	ENSG00000265828	ENST00000582614	MIR3939	166956085	166957570	NaiveT_50688	openGene2openGene	VIT
immune	NaiveT	rs3748817	chr1	2642639	rs9970196	ENSG00000157881	ENST00000502770	PANK4	2642393	2643443	NaiveT_136	ocr2openGene	MS
immune	NaiveT	rs77599401	chr1	206685302	rs181345810	ENSG00000196352	ENST00000695823	CD55	206684689	206686312	NaiveT_5012	openGene2openGene	T1D
immune	NaiveT	rs77599401	chr1	206685302	rs181345810	ENSG00000196352	ENST00000695822	CD55	206684689	206686312	NaiveT_5012	openGene2openGene	T1D
immune	NaiveT	rs36014129	chr6	26189128	rs13204572	ENSG00000278588	ENST00000377733	H2BC10	26188407	26189374	NaiveT_47599	openGene2openGene	SLE
immune	NaiveT	rs13376554	chr1	67135391	rs115776568	ENSG00000198160	ENST00000401042	MIER1	67134459	67135580	NaiveT_2053	openGene2openGene	UC
immune	NaiveT	rs12128789	chr1	212699754	rs2202682	ENSG00000136643	ENST00000366959	RPS6KC1	212699067	212700912	NaiveT_5214	openGene2openGene	T1D
immune	NaiveT	rs63406760	chr12	123233754	rs1727332	ENSG00000256028	ENST00000540866	ENSG00000256028	123232753	123233897	NaiveT_15090	openGene2openGene	ALG
immune	NaiveT	rs2247314	chr6	166956504	rs2247325	ENSG00000285730	ENST00000649589	ENSG00000285730	166956085	166957570	NaiveT_50688	openGene2openGene	VIT
immune	NaiveT	rs2304206	chr19	49665614	rs2304206	ENSG00000104870	ENST00000599701	FCGRT	49665311	49666279	NaiveT_28991	openGene2openGene	VIT
immune	NaiveT	rs2017445	chr12	56041628	rs705704	ENSG00000139641	ENST00000394048	ESYT1	56041316	56042410	NaiveT_13458	openGene2openGene	VIT
immune	NaiveT	rs11246217	chr11	575408	rs56333810	ENSG00000177542	ENST00000526152	SLC25A22	575234	576754	NaiveT_8974	openGene2openGene	SLE
immune	NaiveT	rs7679	chr20	45934368	rs1057208	ENSG00000064601	ENST00000372484	CTSA	45933717	45935600	NaiveT_35345	openGene2openGene	SLE
immune	NaiveT	rs11246217	chr11	575800	rs34793529	ENSG00000177542	ENST00000526152	SLC25A22	575234	576754	NaiveT_8974	openGene2openGene	SLE
immune	NaiveT	rs2017445	chr12	56041628	rs705704	ENSG00000139641	ENST00000267113	ESYT1	56041316	56042410	NaiveT_13458	openGene2openGene	VIT
immune	NaiveT	rs11719975	chr3	18757782	rs4328824	ENSG00000182568	ENST00000338745	SATB1	18757770	18758594	NaiveT_38111	ocr2openGene	MS
immune	NaiveT	rs33993564	chr5	150846598	rs112483869	ENSG00000164587	ENST00000521466	RPS14	150846304	150847419	NaiveT_46318	openGene2openGene	IBD
immune	NaiveT	rs1359062	chr1	192575665	rs2984920	ENSG00000116750	ENST00000367451	UCHL5	192575330	192576004	NaiveT_4525	openGene2openGene	MS
immune	NaiveT	rs2066819	chr12	56334353	rs79824801	ENSG00000139579	ENST00000267023	NABP2	56333362	56334472	NaiveT_13480	openGene2openGene	PSO
immune	NaiveT	rs10790268	chr11	118790689	rs57494551	ENSG00000188486	ENST00000375167	H2AX	118790442	118791548	NaiveT_11433	openGene2openGene	RA
immune	NaiveT	rs2304206	chr19	49665670	rs2304205	ENSG00000126458	ENST00000246792	RRAS	49665311	49666279	NaiveT_28991	openGene2openGene	VIT
immune	NaiveT	rs5758343	chr22	41381879	rs2234058	ENSG00000100412	ENST00000677516	ACO2	41381064	41382555	NaiveT_37439	openGene2openGene	ALG
immune	NaiveT	rs1738074	chr6	159044945	rs1738074	ENSG00000285492	ENST00000446887	ENSG00000285492	159044735	159045488	NaiveT_50570	openGene2openGene	CEL
immune	NaiveT	rs34593439	chr15	78944951	rs2289702	ENSG00000103811	ENST00000533777	CTSH	78944455	78945447	NaiveT_20042	openGene2openGene	T1D
immune	NaiveT	rs9611565	chr22	41381879	rs2234058	ENSG00000100412	ENST00000677698	ACO2	41381064	41382555	NaiveT_37439	openGene2openGene	VIT
immune	NaiveT	rs5758343	chr22	41381237	rs2234052	ENSG00000100403	ENST00000352645	ZC3H7B	41381064	41382555	NaiveT_37439	openGene2openGene	ALG
immune	NaiveT	rs2256814	chr20	63737186	rs1275330	ENSG00000273154	ENST00000490623	ENSG00000273154	63737088	63737748	NaiveT_35777	openGene2openGene	MS
immune	NaiveT	rs12720356	chr19	10380329	rs2304257	ENSG00000274425	ENST00000612689	ENSG00000274425	10380130	10381103	NaiveT_27219	openGene2openGene	PSO
immune	NaiveT	rs17323934	chr7	26865151	rs73069540	ENSG00000253293	ENST00000396344	HOXA10	26863810	26865198	NaiveT_51414	openGene2openGene	T1D
immune	NaiveT	rs663743	chr11	64340005	rs479777	ENSG00000173153	ENST00000000442	ESRRA	64339936	64340948	NaiveT_10242	openGene2openGene	T1D
immune	NaiveT	rs12232003	chr12	53180847	rs59218377	ENSG00000123349	ENST00000550069	PFDN5	53180038	53181341	NaiveT_13292	openGene2openGene	T1D
immune	NaiveT	rs7723899	chr5	96896546	chr5:96232250	ENSG00000247121	ENST00000669694	ENSG00000247121	96895881	96896751	NaiveT_45345	openGene2openGene	CRO
immune	NaiveT	rs773125	chr12	56042145	rs1131017	ENSG00000205323	ENST00000552884	SARNP	56041316	56042410	NaiveT_13458	openGene2openGene	RA
immune	NaiveT	rs2233278	chr5	151087129	rs8177833	ENSG00000132912	ENST00000519313	DCTN4	151086882	151087462	NaiveT_46326	openGene2openGene	PSO
immune	NaiveT	rs1217382	chr1	113905292	rs971173	ENSG00000235527	ENST00000441071	HIPK1-AS1	113904371	113905772	NaiveT_3046	openGene2openGene	CRO
immune	NaiveT	rs2066819	chr12	56333921	rs80317430	ENSG00000062485	ENST00000550655	CS	56333362	56334472	NaiveT_13480	openGene2openGene	PSO
immune	NaiveT	rs2066819	chr12	56334216	rs2371494	ENSG00000062485	ENST00000550655	CS	56333362	56334472	NaiveT_13480	openGene2openGene	PSO
immune	NaiveT	rs301806	chr1	8424763	rs301807	ENSG00000074800	ENST00000486051	ENO1	8423338	8424916	NaiveT_266	openGene2openGene	ALG
immune	NaiveT	rs11681718	chr2	102473219	rs4851011	ENSG00000170417	ENST00000409528	TMEM182	102472990	102473409	NaiveT_31385	openGene2openGene	SLE
immune	NaiveT	rs1920296	chr3	121835005	rs72421117	ENSG00000173230	ENST00000694959	GOLGB1	121834626	121835756	NaiveT_39996	openGene2openGene	MS
immune	NaiveT	rs1359062	chr1	192575665	rs2984920	ENSG00000116750	ENST00000367455	UCHL5	192575330	192576004	NaiveT_4525	openGene2openGene	MS
immune	NaiveT	rs663743	chr11	64285685	rs887314	ENSG00000149743	ENST00000546089	TRPT1	64284430	64286025	NaiveT_10234	openGene2openGene	T1D
immune	NaiveT	rs8054198	chr16	10964558	rs9933623	ENSG00000175643	ENST00000312499	RMI2	10964076	10964649	NaiveT_20856	ocr2openGene	SLE
immune	NaiveT	rs2247314	chr6	166956723	rs2247315	ENSG00000272980	ENST00000609590	ENSG00000272980	166956085	166957570	NaiveT_50688	openGene2openGene	VIT
immune	NaiveT	rs10200159	chr2	55618001	rs34380337	ENSG00000068912	ENST00000691853	ERLEC1	55617006	55618136	NaiveT_30457	openGene2openGene	VIT
immune	NaiveT	rs2066819	chr12	56334353	rs79824801	ENSG00000170581	ENST00000557235	STAT2	56333362	56334472	NaiveT_13480	openGene2openGene	PSO
immune	NaiveT	rs7204270	chr16	30183519	rs930392	ENSG00000149925	ENST00000566846	ALDOA	30183197	30184692	NaiveT_21314	openGene2openGene	MS
immune	NaiveT	rs11246217	chr11	575408	rs56333810	ENSG00000177542	ENST00000629634	SLC25A22	575234	576754	NaiveT_8974	openGene2openGene	SLE
immune	NaiveT	rs1048990	chr14	35122110	rs28365850	ENSG00000151327	ENST00000553955	FAM177A1	35121717	35122853	NaiveT_17089	openGene2openGene	ALG
immune	NaiveT	rs2017445	chr12	55996852	rs59877680	ENSG00000139531	ENST00000550478	SUOX	55996794	55997776	NaiveT_13454	openGene2openGene	VIT
immune	NaiveT	rs33993564	chr5	150846610	rs113199847	ENSG00000086589	ENST00000521464	RBM22	150846304	150847419	NaiveT_46318	openGene2openGene	IBD
immune	NaiveT	rs10760123	chr9	120929191	rs1930786	ENSG00000119403	ENST00000464712	PHF19	120928330	120929427	NaiveT_57832	openGene2openGene	ALG
immune	NaiveT	rs1860545	chr12	6341779	rs767455	ENSG00000139190	ENST00000539047	VAMP1	6341468	6342217	NaiveT_12043	openGene2openGene	AS
immune	NaiveT	rs11719975	chr3	18741605	rs9866257	ENSG00000182568	ENST00000491519	SATB1	18740577	18741798	NaiveT_38109	openGene2openGene	MS
immune	NaiveT	rs2066819	chr12	56334216	rs2371494	ENSG00000170581	ENST00000650805	STAT2	56333362	56334472	NaiveT_13480	openGene2openGene	PSO
immune	NaiveT	rs36014129	chr6	26021644	rs41266779	ENSG00000224447	ENST00000437528	H3P26	26021068	26022114	NaiveT_47578	openGene2openGene	SLE
immune	NaiveT	rs2066819	chr12	56300477	rs2695789	ENSG00000062485	ENST00000550734	CS	56299729	56300672	NaiveT_13478	openGene2openGene	PSO
immune	NaiveT	rs8107548	chr19	49388057	rs10411630	ENSG00000104872	ENST00000601807	PIH1D1	49387932	49388370	NaiveT_28948	openGene2openGene	MS
immune	NaiveT	rs9926533	chr16	31074149	rs2303222	ENSG00000140691	ENST00000268314	ARMC5	31073199	31074873	NaiveT_21374	openGene2openGene	SLE
immune	NaiveT	rs10200159	chr2	55617974	rs10200159	ENSG00000068912	ENST00000185150	ERLEC1	55617006	55618136	NaiveT_30457	openGene2openGene	VIT
immune	NaiveT	rs10760123	chr9	120928863	rs7028641	ENSG00000119403	ENST00000419155	PHF19	120928330	120929427	NaiveT_57832	openGene2openGene	ALG
immune	NaiveT	rs35327136	chr17	45410058	rs35389313	ENSG00000168517	ENST00000591070	HEXIM2	45409511	45410775	NaiveT_23941	openGene2openGene	T1D
immune	NaiveT	rs2304206	chr19	49677009	rs975484	ENSG00000104870	ENST00000426395	FCGRT	49676611	49677468	NaiveT_28993	openGene2openGene	VIT
immune	NaiveT	rs112006329	chr11	575800	rs34793529	ENSG00000247095	ENST00000688743	MIR210HG	575234	576754	NaiveT_8974	openGene2openGene	SLE
immune	NaiveT	rs10200159	chr2	55618001	rs34380337	ENSG00000068912	ENST00000691065	ERLEC1	55617006	55618136	NaiveT_30457	openGene2openGene	VIT
immune	NaiveT	rs2233278	chr5	151087129	rs8177833	ENSG00000197043	ENST00000521512	ANXA6	151086882	151087462	NaiveT_46326	openGene2openGene	PSO
immune	NaiveT	rs1194	chr6	35297641	rs4711414	ENSG00000198755	ENST00000464112	RPL10A	35297600	35298073	NaiveT_48133	openGene2openGene	SLE
immune	NaiveT	rs33993564	chr5	150846690	rs33993564	ENSG00000132912	ENST00000517421	DCTN4	150846304	150847419	NaiveT_46318	openGene2openGene	IBD
immune	NaiveT	rs1194	chr6	35298454	rs9380500	ENSG00000198755	ENST00000490335	RPL10A	35298195	35298498	NaiveT_48134	openGene2openGene	SLE
immune	NaiveT	rs41263646	chr1	183590900	rs13306580	ENSG00000116698	ENST00000444547	SMG7	183589927	183591082	NaiveT_4392	openGene2openGene	SLE
immune	NaiveT	rs6938946	chr6	35298454	rs9380500	ENSG00000198755	ENST00000490335	RPL10A	35298195	35298498	NaiveT_48134	openGene2openGene	SLE
immune	NaiveT	rs7665090	chr4	102631096	rs13112557	ENSG00000164038	ENST00000394785	SLC9B2	102630458	102631250	NaiveT_42868	ocr2openGene	MS
immune	NaiveT	rs2233424	chr6	44265240	rs2233433	ENSG00000157593	ENST00000538577	SLC35B2	44264886	44265902	NaiveT_48486	ocr2openGene	RA
immune	NaiveT	rs1701704	chr12	56041628	rs705704	ENSG00000181852	ENST00000552244	RNF41	56041316	56042410	NaiveT_13458	openGene2openGene	T1D
immune	NaiveT	rs17849502	chr1	183471396	rs41272536	ENSG00000198860	ENST00000533373	TSEN15	183471022	183473163	NaiveT_4386	openGene2openGene	SLE
immune	NaiveT	rs694739	chr11	64284975	rs2510066	ENSG00000182450	ENST00000539651	KCNK4	64284430	64286025	NaiveT_10234	openGene2openGene	MS
immune	NaiveT	rs34346645	chr3	71454328	rs11707890	ENSG00000114861	ENST00000647776	FOXP1	71454193	71455396	NaiveT_39267	ocr2openGene	VIT
immune	NaiveT	rs11246217	chr11	575408	rs56333810	ENSG00000185507	ENST00000397570	IRF7	575234	576754	NaiveT_8974	openGene2openGene	SLE
immune	NaiveT	rs71353922	chr19	46718501	rs10412340	ENSG00000042753	ENST00000263270	AP2S1	46717954	46718661	NaiveT_28740	openGene2openGene	T1D
immune	NaiveT	rs34346645	chr3	71454328	rs11707890	ENSG00000114861	ENST00000475937	FOXP1	71454193	71455396	NaiveT_39267	ocr2openGene	VIT
immune	NaiveT	rs694739	chr11	64284975	rs2510066	ENSG00000289486	ENST00000686810	ENSG00000289486	64284430	64286025	NaiveT_10234	openGene2openGene	MS
immune	NaiveT	rs630923	chr11	118883644	rs630923	ENSG00000110367	ENST00000534980	DDX6	118883384	118884047	NaiveT_11443	openGene2openGene	CRO
immune	NaiveT	rs5758343	chr22	41448782	rs202657	ENSG00000100412	ENST00000679311	ACO2	41448256	41448822	NaiveT_37447	openGene2openGene	ALG
immune	NaiveT	rs11246217	chr11	575800	rs34793529	ENSG00000185507	ENST00000533190	IRF7	575234	576754	NaiveT_8974	openGene2openGene	SLE
immune	NaiveT	rs11246217	chr11	575408	rs56333810	ENSG00000185507	ENST00000533190	IRF7	575234	576754	NaiveT_8974	openGene2openGene	SLE
immune	NaiveT	rs1701704	chr12	56041628	rs705704	ENSG00000170515	ENST00000553057	PA2G4	56041316	56042410	NaiveT_13458	openGene2openGene	T1D
immune	NaiveT	rs2066819	chr12	56334216	rs2371494	ENSG00000123353	ENST00000243045	ORMDL2	56333362	56334472	NaiveT_13480	openGene2openGene	PSO
immune	NaiveT	rs7665090	chr4	102631096	rs13112557	ENSG00000164039	ENST00000464039	BDH2	102630458	102631250	NaiveT_42868	ocr2openGene	MS
immune	NaiveT	rs1701704	chr12	55996852	rs705702	ENSG00000170515	ENST00000552766	PA2G4	55996794	55997776	NaiveT_13454	openGene2openGene	T1D
immune	NaiveT	rs33993564	chr5	150846701	rs61270113	ENSG00000164587	ENST00000407193	RPS14	150846304	150847419	NaiveT_46318	openGene2openGene	IBD
immune	NaiveT	rs1701704	chr12	56041628	rs705704	ENSG00000139613	ENST00000550164	SMARCC2	56041316	56042410	NaiveT_13458	openGene2openGene	T1D
immune	NaiveT	rs63406760	chr12	123043858	rs655293	ENSG00000051825	ENST00000539639	MPHOSPH9	123043375	123044144	NaiveT_15079	ocr2openGene	ALG
immune	NaiveT	rs12445568	chr16	31010559	rs140820592	ENSG00000140691	ENST00000457010	ARMC5	31010073	31011310	NaiveT_21372	openGene2openGene	PSO
immune	NaiveT	rs1453560	chr17	39868045	rs112880843	ENSG00000131748	ENST00000336308	STARD3	39867643	39868446	NaiveT_23608	openGene2openGene	SLE
immune	NaiveT	rs13153019	chr5	177357611	rs4075959	ENSG00000198055	ENST00000507633	GRK6	177357182	177358342	NaiveT_46739	openGene2openGene	ALG
immune	NaiveT	rs36014129	chr6	26021644	rs41266779	ENSG00000235109	ENST00000453745	ZSCAN31	26021068	26022114	NaiveT_47578	openGene2openGene	SLE
immune	NaiveT	rs3802214	chr8	140597934	rs7812673	ENSG00000123908	ENST00000523609	AGO2	140597565	140598113	NaiveT_56016	ocr2openGene	T1D
immune	NaiveT	rs921650	chr17	39863805	rs35564481	ENSG00000141738	ENST00000485182	GRB7	39863792	39864592	NaiveT_23607	openGene2openGene	ALG
immune	NaiveT	rs1194	chr6	35260055	rs4713844	ENSG00000112033	ENST00000360694	PPARD	35258853	35260322	NaiveT_48131	openGene2openGene	SLE
immune	NaiveT	rs6435203	chr2	203740732	rs4675365	ENSG00000173166	ENST00000428637	RAPH1	203740534	203741952	NaiveT_33423	ocr2openGene	MS
immune	NaiveT	rs33993564	chr5	150847077	rs10051924	ENSG00000086589	ENST00000199814	RBM22	150846304	150847419	NaiveT_46318	openGene2openGene	IBD
immune	NaiveT	rs2017445	chr12	56041720	rs705705	ENSG00000065357	ENST00000549629	DGKA	56041316	56042410	NaiveT_13458	openGene2openGene	VIT
immune	NaiveT	rs7207591	chr17	42276943	rs4029774	ENSG00000126561	ENST00000676631	STAT5A	42275583	42276954	NaiveT_23757	openGene2openGene	ALG
immune	NaiveT	rs7207591	chr17	42276943	rs4029774	ENSG00000126561	ENST00000590726	STAT5A	42275583	42276954	NaiveT_23757	openGene2openGene	ALG
immune	NaiveT	rs7207591	chr17	42276943	rs4029774	ENSG00000126561	ENST00000469124	STAT5A	42275583	42276954	NaiveT_23757	openGene2openGene	ALG
immune	NaiveT	rs7207591	chr17	42276943	rs4029774	ENSG00000126561	ENST00000588868	STAT5A	42275583	42276954	NaiveT_23757	openGene2openGene	ALG
immune	NaiveT	rs56750287	chr17	39756124	rs12946510	ENSG00000161405	ENST00000350532	IKZF3	39756032	39756291	NaiveT_23596	ocr2openGene	T1D
immune	NaiveT	rs2066819	chr12	56333921	rs80317430	ENSG00000062485	ENST00000551441	CS	56333362	56334472	NaiveT_13480	openGene2openGene	PSO
immune	NaiveT	rs2066819	chr12	56334216	rs2371494	ENSG00000062485	ENST00000551441	CS	56333362	56334472	NaiveT_13480	openGene2openGene	PSO
immune	NaiveT	rs6435203	chr2	203741492	rs6728441	ENSG00000173166	ENST00000465669	RAPH1	203740534	203741952	NaiveT_33423	ocr2openGene	MS
immune	NaiveT	rs10250629	chr7	50148687	rs3891340	ENSG00000132436	ENST00000422854	FIGNL1	50148070	50148904	NaiveT_51836	ocr2openGene	VIT
immune	NaiveT	rs1701704	chr12	55996852	rs705702	ENSG00000123411	ENST00000551103	IKZF4	55996794	55997776	NaiveT_13454	openGene2openGene	T1D
immune	NaiveT	rs1701704	chr12	56041628	rs705704	ENSG00000123411	ENST00000262032	IKZF4	56041316	56042410	NaiveT_13458	openGene2openGene	T1D
immune	NaiveT	rs1701704	chr12	56041628	rs705704	ENSG00000123411	ENST00000548601	IKZF4	56041316	56042410	NaiveT_13458	openGene2openGene	T1D
immune	NaiveT	rs1701704	chr12	56041628	rs705704	ENSG00000123411	ENST00000547167	IKZF4	56041316	56042410	NaiveT_13458	openGene2openGene	T1D
immune	NaiveT	rs9989735	chr2	230225228	rs10209615	ENSG00000135932	ENST00000409788	CAB39	230225192	230226532	NaiveT_34026	openGene2openGene	MS
immune	NaiveT	rs2304206	chr19	49665614	rs2304206	ENSG00000126458	ENST00000246792	RRAS	49665311	49666279	NaiveT_28991	openGene2openGene	VIT
immune	NaiveT	rs33993564	chr5	150847077	rs10051924	ENSG00000019582	ENST00000523208	CD74	150846304	150847419	NaiveT_46318	openGene2openGene	IBD
immune	NaiveT	rs1453560	chr17	39868045	rs112880843	ENSG00000186075	ENST00000583811	ZPBP2	39867643	39868446	NaiveT_23608	openGene2openGene	SLE
immune	NaiveT	rs61759532	chr17	7337072	rs61759532	ENSG00000141510	ENST00000420246	TP53	7336300	7337260	NaiveT_22665	openGene2openGene	T1D
immune	NaiveT	rs36014129	chr6	26044636	rs35506517	ENSG00000218690	ENST00000635537	H2AC10P	26044337	26044673	NaiveT_47583	openGene2openGene	SLE
immune	NaiveT	rs63406760	chr12	123233754	rs1727332	ENSG00000150967	ENST00000622723	ABCB9	123232753	123233897	NaiveT_15090	openGene2openGene	ALG
immune	NaiveT	rs63406760	chr12	123043858	rs655293	ENSG00000150967	ENST00000622723	ABCB9	123043375	123044144	NaiveT_15079	ocr2openGene	ALG
immune	NaiveT	rs1800693	chr12	6341779	rs767455	ENSG00000215039	ENST00000545339	CD27-AS1	6341468	6342217	NaiveT_12043	openGene2openGene	MS
immune	NaiveT	rs12421615	chr11	64284975	rs2510066	ENSG00000149761	ENST00000537707	NUDT22	64284430	64286025	NaiveT_10234	openGene2openGene	VIT
immune	NaiveT	rs28449958	chr16	28822933	rs201131521	ENSG00000196296	ENST00000562185	ATP2A1	28822505	28824684	NaiveT_21235	openGene2openGene	IBD
immune	NaiveT	rs8042861	chr15	90529825	rs112060611	ENSG00000196391	ENST00000560038	ZNF774	90529362	90530763	NaiveT_20295	openGene2openGene	MS
immune	NaiveT	rs59716545	chr17	39864166	rs1453559	ENSG00000141738	ENST00000577695	GRB7	39863792	39864592	NaiveT_23607	openGene2openGene	RA
immune	NaiveT	rs2283792	chr22	21868030	rs9607340	ENSG00000100027	ENST00000403503	YPEL1	21867170	21868342	NaiveT_36745	openGene2openGene	MS
immune	NaiveT	rs1170436	chr16	68528912	rs4783653	ENSG00000141076	ENST00000566227	UTP4	68528652	68528953	NaiveT_21817	openGene2openGene	SLE
immune	NaiveT	rs12421615	chr11	64285685	rs887314	ENSG00000149781	ENST00000345728	FERMT3	64284430	64286025	NaiveT_10234	openGene2openGene	VIT
immune	NaiveT	rs76081789	chr21	43426546	rs76081789	ENSG00000237989	ENST00000689953	LINC01679	43426542	43427933	NaiveT_36427	openGene2openGene	ALG
immune	NaiveT	rs36014129	chr6	26044636	rs35506517	ENSG00000273542	ENST00000611927	H4C12	26044337	26044673	NaiveT_47583	openGene2openGene	SLE
immune	NaiveT	rs7723899	chr5	96896541	rs200833468	ENSG00000247121	ENST00000669694	ENSG00000247121	96895881	96896751	NaiveT_45345	openGene2openGene	CRO
immune	NaiveT	rs301807	chr1	8424763	rs301807	ENSG00000074800	ENST00000492343	ENO1	8423338	8424916	NaiveT_266	openGene2openGene	VIT
immune	NaiveT	rs1950897	chr14	68261708	rs28498223	ENSG00000185650	ENST00000555997	ZFP36L1	68260687	68262035	NaiveT_17687	ocr2openGene	RA
immune	NaiveT	rs1217382	chr1	113905292	rs971173	ENSG00000235527	ENST00000653365	HIPK1-AS1	113904371	113905772	NaiveT_3046	openGene2openGene	CRO
immune	NaiveT	rs10876864	chr12	56007301	rs10876864	ENSG00000139531	ENST00000552813	SUOX	56007223	56008139	NaiveT_13455	openGene2openGene	ALG
immune	NaiveT	rs55836957	chr11	128302748	rs73018928	ENSG00000276176	ENST00000622481	MIR6090	128302390	128302929	NaiveT_11684	openGene2openGene	T1D
immune	NaiveT	rs3197999	chr3	49358324	rs1800668	ENSG00000067560	ENST00000418115	RHOA	49357848	49359092	NaiveT_38817	openGene2openGene	IBD
immune	NaiveT	rs11611029	chr12	55974294	rs11171710	ENSG00000182796	ENST00000508246	TMEM198B	55973423	55974297	NaiveT_13451	openGene2openGene	HT
immune	NaiveT	rs694739	chr11	64284975	rs2510066	ENSG00000257086	ENST00000545800	ENSG00000257086	64284430	64286025	NaiveT_10234	openGene2openGene	MS
immune	NaiveT	rs33993564	chr5	150847024	rs10058943	ENSG00000132912	ENST00000446090	DCTN4	150846304	150847419	NaiveT_46318	openGene2openGene	IBD
immune	NaiveT	rs231779	chr2	203867991	rs231775	ENSG00000178562	ENST00000324106	CD28	203867451	203868079	NaiveT_33434	openGene2openGene	GD
immune	NaiveT	rs3197999	chr3	49358927	rs3811699	ENSG00000145022	ENST00000273590	TCTA	49357848	49359092	NaiveT_38817	openGene2openGene	IBD
immune	NaiveT	rs56750287	chr17	39756124	rs12946510	ENSG00000161395	ENST00000309862	PGAP3	39756032	39756291	NaiveT_23596	ocr2openGene	T1D
immune	NaiveT	rs56750287	chr17	39756124	rs12946510	ENSG00000161395	ENST00000579146	PGAP3	39756032	39756291	NaiveT_23596	ocr2openGene	T1D
immune	NaiveT	rs60542850	chr19	10380676	rs71297581	ENSG00000267673	ENST00000393708	FDX2	10380130	10381103	NaiveT_27219	openGene2openGene	IBD
immune	NaiveT	rs1194	chr6	35298454	rs9380500	ENSG00000007866	ENST00000402886	TEAD3	35298195	35298498	NaiveT_48134	openGene2openGene	SLE
immune	NaiveT	rs28449958	chr16	28880144	rs8055138	ENSG00000177548	ENST00000358201	RABEP2	28879539	28880510	NaiveT_21239	openGene2openGene	IBD
immune	NaiveT	rs7187776	chr16	28824359	rs149808056	ENSG00000178188	ENST00000567536	SH2B1	28822505	28824684	NaiveT_21235	openGene2openGene	T1D
immune	NaiveT	rs533646	chr11	118700210	rs642224	ENSG00000110367	ENST00000534980	DDX6	118699504	118700502	NaiveT_11431	openGene2openGene	MS
immune	NaiveT	rs6938946	chr6	35298454	rs9380500	ENSG00000007866	ENST00000402886	TEAD3	35298195	35298498	NaiveT_48134	openGene2openGene	SLE
immune	NaiveT	rs33993564	chr5	150846668	rs34156253	ENSG00000132912	ENST00000627368	DCTN4	150846304	150847419	NaiveT_46318	openGene2openGene	IBD
immune	NaiveT	rs1217382	chr1	113905292	rs971173	ENSG00000118655	ENST00000648795	DCLRE1B	113904371	113905772	NaiveT_3046	openGene2openGene	CRO
immune	NaiveT	rs1920296	chr3	121835005	rs72421117	ENSG00000173230	ENST00000694960	GOLGB1	121834626	121835756	NaiveT_39996	openGene2openGene	MS
immune	NaiveT	rs3801810	chr7	26864711	rs17323934	ENSG00000078399	ENST00000343483	HOXA9	26863810	26865198	NaiveT_51414	openGene2openGene	CRO
immune	NaiveT	rs28449958	chr16	28824361	rs138159013	ENSG00000177548	ENST00000563577	RABEP2	28822505	28824684	NaiveT_21235	openGene2openGene	IBD
immune	NaiveT	rs533646	chr11	118689861	rs4938530	ENSG00000110367	ENST00000531971	DDX6	118689816	118690800	NaiveT_11430	openGene2openGene	MS
immune	NaiveT	rs10760123	chr9	120929191	rs1930786	ENSG00000056558	ENST00000373887	TRAF1	120928330	120929427	NaiveT_57832	openGene2openGene	ALG
immune	NaiveT	rs533646	chr11	118700414	rs658676	ENSG00000110367	ENST00000534980	DDX6	118699504	118700502	NaiveT_11431	openGene2openGene	MS
immune	NaiveT	rs10760123	chr9	120893051	rs6478486	ENSG00000056558	ENST00000540010	TRAF1	120892686	120893061	NaiveT_57824	ocr2openGene	ALG
immune	NaiveT	rs6880778	chr5	40410482	rs11742570	ENSG00000113638	ENST00000503936	TTC33	40410163	40410928	NaiveT_44407	openGene2openGene	MS
immune	NaiveT	rs78521699	chr6	2908570	rs17133092	ENSG00000021355	ENST00000476896	SERPINB1	2908467	2908933	NaiveT_46960	ocr2openGene	VIT
immune	NaiveT	rs4690229	chr4	973551	rs113075206	ENSG00000215375	ENST00000502720	MYL5	972898	974037	NaiveT_41437	openGene2openGene	SLE
immune	NaiveT	rs35469349	chr6	127972417	rs55743914	ENSG00000172673	ENST00000434358	THEMIS	127971765	127972683	NaiveT_49640	ocr2openGene	ALG
immune	NaiveT	rs3801810	chr7	26865151	rs73069540	ENSG00000005073	ENST00000006015	HOXA11	26863810	26865198	NaiveT_51414	openGene2openGene	CRO
immune	NaiveT	rs663743	chr11	64340263	rs663743	ENSG00000149781	ENST00000544997	FERMT3	64339936	64340948	NaiveT_10242	openGene2openGene	T1D
immune	NaiveT	rs1359062	chr1	192575969	rs7535818	ENSG00000116747	ENST00000367446	RO60	192575330	192576004	NaiveT_4525	openGene2openGene	MS
immune	NaiveT	rs1701704	chr12	56041628	rs705704	ENSG00000065357	ENST00000548479	DGKA	56041316	56042410	NaiveT_13458	openGene2openGene	T1D
immune	NaiveT	rs33993564	chr5	150846730	rs11748151	ENSG00000256235	ENST00000526627	SMIM3	150846304	150847419	NaiveT_46318	openGene2openGene	IBD
immune	NaiveT	rs10200159	chr2	55617974	rs10200159	ENSG00000068912	ENST00000688274	ERLEC1	55617006	55618136	NaiveT_30457	openGene2openGene	VIT
immune	NaiveT	rs33993564	chr5	150846682	rs58398445	ENSG00000256235	ENST00000526627	SMIM3	150846304	150847419	NaiveT_46318	openGene2openGene	IBD
immune	NaiveT	rs1359062	chr1	192575969	rs7535818	ENSG00000116747	ENST00000367445	RO60	192575330	192576004	NaiveT_4525	openGene2openGene	MS
immune	NaiveT	rs1701704	chr12	56041628	rs705704	ENSG00000185664	ENST00000549233	PMEL	56041316	56042410	NaiveT_13458	openGene2openGene	T1D
immune	NaiveT	rs33993564	chr5	150847024	rs10058943	ENSG00000019582	ENST00000522246	CD74	150846304	150847419	NaiveT_46318	openGene2openGene	IBD
immune	NaiveT	rs9611565	chr22	41381554	rs9607799	ENSG00000100412	ENST00000216254	ACO2	41381064	41382555	NaiveT_37439	openGene2openGene	VIT
immune	NaiveT	rs1217382	chr1	113905292	rs971173	ENSG00000009307	ENST00000687548	CSDE1	113904371	113905772	NaiveT_3046	openGene2openGene	CRO
immune	NaiveT	rs8079075	chr17	39868045	rs112880843	ENSG00000073605	ENST00000520542	GSDMB	39867643	39868446	NaiveT_23608	openGene2openGene	SLE
immune	NaiveT	rs2256814	chr20	63737253	rs1151623	ENSG00000101246	ENST00000610774	ARFRP1	63737088	63737748	NaiveT_35777	openGene2openGene	MS
immune	NaiveT	rs149010539	chr3	48504480	rs114743756	ENSG00000164054	ENST00000460758	SHISA5	48503752	48504766	NaiveT_38777	openGene2openGene	CRO
immune	NaiveT	rs2017445	chr12	55996852	rs59877680	ENSG00000139613	ENST00000394023	SMARCC2	55996794	55997776	NaiveT_13454	openGene2openGene	VIT
immune	NaiveT	rs28449958	chr16	28824361	rs138159013	ENSG00000169682	ENST00000568900	SPNS1	28822505	28824684	NaiveT_21235	openGene2openGene	IBD
immune	NaiveT	rs34835	chr16	28554346	rs7191618	ENSG00000188603	ENST00000359984	CLN3	28553737	28554614	NaiveT_21232	openGene2openGene	T1D
immune	NaiveT	rs1036207	chr5	142109462	rs6580223	ENSG00000113552	ENST00000508177	GNPDA1	142108360	142109681	NaiveT_46150	openGene2openGene	MS
immune	NaiveT	rs7723899	chr5	96896641	rs56321917	ENSG00000164308	ENST00000510373	ERAP2	96895881	96896751	NaiveT_45345	openGene2openGene	CRO
immune	NaiveT	rs1217382	chr1	113905292	rs971173	ENSG00000009307	ENST00000692629	CSDE1	113904371	113905772	NaiveT_3046	openGene2openGene	CRO
immune	NaiveT	rs28449958	chr16	28880144	rs8055138	ENSG00000178952	ENST00000565012	TUFM	28879539	28880510	NaiveT_21239	openGene2openGene	IBD
immune	NaiveT	rs7997823	chr13	99383018	rs9557205	ENSG00000228889	ENST00000671580	UBAC2-AS1	99382622	99383191	NaiveT_16506	ocr2openGene	CRO
immune	NaiveT	rs2066819	chr12	56334216	rs2371494	ENSG00000197728	ENST00000552361	RPS26	56333362	56334472	NaiveT_13480	openGene2openGene	PSO
immune	NaiveT	rs60131261	chr6	30061023	rs9295829	ENSG00000199290	ENST00000362420	Y_RNA	30060706	30061975	NaiveT_47804	openGene2openGene	VIT
immune	NaiveT	rs4899260	chr14	68816658	rs4899261	ENSG00000185650	ENST00000557022	ZFP36L1	68816110	68816989	NaiveT_17733	ocr2openGene	CEL
immune	NaiveT	rs773125	chr12	56042145	rs1131017	ENSG00000229117	ENST00000546485	RPL41	56041316	56042410	NaiveT_13458	openGene2openGene	RA
immune	NaiveT	rs2017445	chr12	56041628	rs705704	ENSG00000139645	ENST00000680755	ANKRD52	56041316	56042410	NaiveT_13458	openGene2openGene	VIT
immune	NaiveT	rs7723899	chr5	96896438	rs2548538	ENSG00000247121	ENST00000660988	ENSG00000247121	96895881	96896751	NaiveT_45345	openGene2openGene	CRO
immune	NaiveT	rs2304206	chr19	49665763	rs2304204	ENSG00000090554	ENST00000204637	FLT3LG	49665311	49666279	NaiveT_28991	openGene2openGene	VIT
immune	NaiveT	rs77599401	chr1	206717289	rs74745748	ENSG00000162894	ENST00000367091	FCMR	206717208	206717668	NaiveT_5017	ocr2openGene	T1D
immune	NaiveT	rs11719975	chr3	18741605	rs9866257	ENSG00000131374	ENST00000443499	TBC1D5	18740577	18741798	NaiveT_38109	openGene2openGene	MS
immune	NaiveT	rs78865465	chr12	55974117	rs75639074	ENSG00000205323	ENST00000546604	SARNP	55973423	55974297	NaiveT_13451	openGene2openGene	T1D
immune	NaiveT	rs10761648	chr10	62611228	rs10822035	ENSG00000122877	ENST00000242480	EGR2	62610659	62611278	NaiveT_7394	ocr2openGene	UC
immune	NaiveT	rs1170436	chr16	68539161	rs1170445	ENSG00000168802	ENST00000567763	CHTF8	68538745	68540010	NaiveT_21819	openGene2openGene	SLE
immune	NaiveT	rs2304206	chr19	49665763	rs2304204	ENSG00000142534	ENST00000599561	RPS11	49665311	49666279	NaiveT_28991	openGene2openGene	VIT
immune	NaiveT	rs1701704	chr12	55996852	rs705702	ENSG00000139613	ENST00000394023	SMARCC2	55996794	55997776	NaiveT_13454	openGene2openGene	T1D
immune	NaiveT	rs12232003	chr12	53180847	rs59218377	ENSG00000139637	ENST00000548845	MYG1	53180038	53181341	NaiveT_13292	openGene2openGene	T1D
immune	NaiveT	rs36014129	chr6	26189128	rs13204572	ENSG00000180573	ENST00000314088	H2AC6	26188407	26189374	NaiveT_47599	openGene2openGene	SLE
immune	NaiveT	rs74908652	chr19	10315836	rs78295726	ENSG00000105397	ENST00000531836	TYK2	10315385	10316434	NaiveT_27214	openGene2openGene	SLE
immune	NaiveT	rs773125	chr12	56042145	rs1131017	ENSG00000123374	ENST00000555357	CDK2	56041316	56042410	NaiveT_13458	openGene2openGene	RA
immune	NaiveT	rs12445568	chr16	31033362	rs58726213	ENSG00000260267	ENST00000564629	ENSG00000260267	31032588	31034457	NaiveT_21373	openGene2openGene	PSO
immune	NaiveT	rs12445568	chr16	31033576	rs12445650	ENSG00000260267	ENST00000564629	ENSG00000260267	31032588	31034457	NaiveT_21373	openGene2openGene	PSO
immune	NaiveT	rs3197999	chr3	50292395	rs1076872	ENSG00000114395	ENST00000490926	CYB561D2	50292015	50292931	NaiveT_38863	openGene2openGene	IBD
immune	NaiveT	rs33993564	chr5	150847077	rs10051924	ENSG00000019582	ENST00000517752	CD74	150846304	150847419	NaiveT_46318	openGene2openGene	IBD
immune	NaiveT	rs33993564	chr5	150847337	rs17111376	ENSG00000019582	ENST00000517752	CD74	150846304	150847419	NaiveT_46318	openGene2openGene	IBD
immune	NaiveT	rs2466028	chr8	127197364	rs2466031	ENSG00000249859	ENST00000692433	PVT1	127196561	127197702	NaiveT_55794	openGene2openGene	GD
immune	NaiveT	rs33993564	chr5	150846610	rs113199847	ENSG00000019582	ENST00000523208	CD74	150846304	150847419	NaiveT_46318	openGene2openGene	IBD
immune	NaiveT	rs11611029	chr12	55974294	rs11171710	ENSG00000170473	ENST00000557259	PYM1	55973423	55974297	NaiveT_13451	openGene2openGene	HT
immune	NaiveT	rs11611029	chr12	55974294	rs11171710	ENSG00000170473	ENST00000408946	PYM1	55973423	55974297	NaiveT_13451	openGene2openGene	HT
immune	NaiveT	rs11611029	chr12	55974294	rs11171710	ENSG00000170473	ENST00000547925	PYM1	55973423	55974297	NaiveT_13451	openGene2openGene	HT
immune	NaiveT	rs112401631	chr17	40608272	rs112401631	ENSG00000126353	ENST00000579344	CCR7	40607675	40608619	NaiveT_23688	ocr2openGene	ALG
immune	NaiveT	rs181826	chr5	142145415	rs249642	ENSG00000113552	ENST00000503229	GNPDA1	142145202	142145640	NaiveT_46153	ocr2openGene	CRO
immune	NaiveT	rs61759532	chr17	7337072	rs61759532	ENSG00000141510	ENST00000610538	TP53	7336300	7337260	NaiveT_22665	openGene2openGene	T1D
immune	NaiveT	rs12232003	chr12	53180847	rs59218377	ENSG00000257337	ENST00000669379	ENSG00000257337	53180038	53181341	NaiveT_13292	openGene2openGene	T1D
immune	NaiveT	rs663743	chr11	64284975	rs2510066	ENSG00000182450	ENST00000541349	KCNK4	64284430	64286025	NaiveT_10234	openGene2openGene	T1D
immune	NaiveT	rs1463485	chr17	75855710	rs1463485	ENSG00000132478	ENST00000589666	UNK	75854943	75856175	NaiveT_24999	openGene2openGene	SLE
immune	NaiveT	rs10876864	chr12	56007301	rs10876864	ENSG00000139531	ENST00000551698	SUOX	56007223	56008139	NaiveT_13455	openGene2openGene	ALG
immune	NaiveT	rs10876864	chr12	56007301	rs10876864	ENSG00000139531	ENST00000266971	SUOX	56007223	56008139	NaiveT_13455	openGene2openGene	ALG
immune	NaiveT	rs28449958	chr16	28822933	rs201131521	ENSG00000196296	ENST00000395503	ATP2A1	28822505	28824684	NaiveT_21235	openGene2openGene	IBD
immune	NaiveT	rs10876864	chr12	56042145	rs1131017	ENSG00000185664	ENST00000549430	PMEL	56041316	56042410	NaiveT_13458	openGene2openGene	ALG
immune	NaiveT	rs2017445	chr12	55996852	rs59877680	ENSG00000135404	ENST00000552692	CD63	55996794	55997776	NaiveT_13454	openGene2openGene	VIT
immune	NaiveT	rs6651252	chr8	128555046	rs6651253	ENSG00000221771	ENST00000408844	MIR1205	128554829	128555449	NaiveT_55846	ocr2openGene	SLE
immune	NaiveT	rs9611565	chr22	41381311	rs2234053	ENSG00000100412	ENST00000678600	ACO2	41381064	41382555	NaiveT_37439	openGene2openGene	VIT
immune	NaiveT	rs76081789	chr21	43426546	rs76081789	ENSG00000237989	ENST00000442815	LINC01679	43426542	43427933	NaiveT_36427	openGene2openGene	ALG
immune	NaiveT	rs663743	chr11	64340263	rs663743	ENSG00000173113	ENST00000535126	TRMT112	64339936	64340948	NaiveT_10242	openGene2openGene	T1D
immune	NaiveT	rs12421615	chr11	64284975	rs2510066	ENSG00000289486	ENST00000686810	ENSG00000289486	64284430	64286025	NaiveT_10234	openGene2openGene	VIT
immune	NaiveT	rs3197999	chr3	50299601	rs34136796	ENSG00000243477	ENST00000417393	NAA80	50298764	50299930	NaiveT_38864	openGene2openGene	IBD
immune	NaiveT	rs7301381	chr12	8951069	rs933462	ENSG00000111752	ENST00000433847	PHC1	8951045	8951209	NaiveT_12194	openGene2openGene	T1D
immune	NaiveT	rs7301381	chr12	8951069	rs933462	ENSG00000111752	ENST00000538657	PHC1	8951045	8951209	NaiveT_12194	openGene2openGene	T1D
immune	NaiveT	rs13018977	chr2	241316415	rs13006939	ENSG00000115677	ENST00000452065	HDLBP	241314940	241316551	NaiveT_34389	openGene2openGene	T1D
immune	NaiveT	rs12232003	chr12	53180847	rs59218377	ENSG00000123349	ENST00000547130	PFDN5	53180038	53181341	NaiveT_13292	openGene2openGene	T1D
immune	NaiveT	rs11681718	chr2	102473219	rs4851011	ENSG00000170417	ENST00000469971	TMEM182	102472990	102473409	NaiveT_31385	openGene2openGene	SLE
immune	NaiveT	rs13018977	chr2	241316415	rs13006939	ENSG00000115677	ENST00000490697	HDLBP	241314940	241316551	NaiveT_34389	openGene2openGene	T1D
immune	NaiveT	rs11611029	chr12	55974294	rs11171710	ENSG00000197728	ENST00000356464	RPS26	55973423	55974297	NaiveT_13451	openGene2openGene	HT
immune	NaiveT	rs41263646	chr1	183590726	rs2333681	ENSG00000116698	ENST00000688051	SMG7	183589927	183591082	NaiveT_4392	openGene2openGene	SLE
immune	NaiveT	rs41263646	chr1	183590900	rs13306580	ENSG00000116698	ENST00000688051	SMG7	183589927	183591082	NaiveT_4392	openGene2openGene	SLE
immune	NaiveT	rs9611565	chr22	41381879	rs2234058	ENSG00000100412	ENST00000466237	ACO2	41381064	41382555	NaiveT_37439	openGene2openGene	VIT
immune	NaiveT	rs11611029	chr12	55974294	rs11171710	ENSG00000197728	ENST00000646449	RPS26	55973423	55974297	NaiveT_13451	openGene2openGene	HT
immune	NaiveT	rs9611565	chr22	41381909	rs2234059	ENSG00000100412	ENST00000466237	ACO2	41381064	41382555	NaiveT_37439	openGene2openGene	VIT
immune	NaiveT	rs13018977	chr2	241316415	rs13006939	ENSG00000115677	ENST00000442714	HDLBP	241314940	241316551	NaiveT_34389	openGene2openGene	T1D
immune	NaiveT	rs61759532	chr17	7337072	rs61759532	ENSG00000141499	ENST00000457584	WRAP53	7336300	7337260	NaiveT_22665	openGene2openGene	T1D
immune	NaiveT	rs773125	chr12	56042145	rs1131017	ENSG00000111540	ENST00000549915	RAB5B	56041316	56042410	NaiveT_13458	openGene2openGene	RA
immune	NaiveT	rs425648	chr19	18086934	rs393548	ENSG00000105643	ENST00000608009	ARRDC2	18086727	18087222	NaiveT_27727	openGene2openGene	SLE
immune	NaiveT	rs425648	chr19	18086825	rs436857	ENSG00000105643	ENST00000593560	ARRDC2	18086727	18087222	NaiveT_27727	openGene2openGene	SLE
immune	NaiveT	rs425648	chr19	18086934	rs393548	ENSG00000105643	ENST00000593560	ARRDC2	18086727	18087222	NaiveT_27727	openGene2openGene	SLE
immune	NaiveT	rs425648	chr19	18086825	rs436857	ENSG00000105643	ENST00000593460	ARRDC2	18086727	18087222	NaiveT_27727	openGene2openGene	SLE
immune	NaiveT	rs1701704	chr12	56041628	rs705704	ENSG00000185664	ENST00000547137	PMEL	56041316	56042410	NaiveT_13458	openGene2openGene	T1D
immune	NaiveT	rs73178598	chr3	18781130	rs11706265	ENSG00000228956	ENST00000414198	SATB1-AS1	18780958	18781417	NaiveT_38113	ocr2openGene	CRO
immune	NaiveT	rs1194	chr6	35298454	rs9380500	ENSG00000096060	ENST00000357266	FKBP5	35298195	35298498	NaiveT_48134	openGene2openGene	SLE
immune	NaiveT	rs1701704	chr12	56041628	rs705704	ENSG00000185664	ENST00000546543	PMEL	56041316	56042410	NaiveT_13458	openGene2openGene	T1D
immune	NaiveT	rs10200159	chr2	55618001	rs34380337	ENSG00000068912	ENST00000685400	ERLEC1	55617006	55618136	NaiveT_30457	openGene2openGene	VIT
immune	NaiveT	rs112006329	chr11	575800	rs34793529	ENSG00000177042	ENST00000526170	TMEM80	575234	576754	NaiveT_8974	openGene2openGene	SLE
immune	NaiveT	rs2304206	chr19	49665670	rs2304205	ENSG00000104946	ENST00000594996	TBC1D17	49665311	49666279	NaiveT_28991	openGene2openGene	VIT
immune	NaiveT	rs10760123	chr9	120890620	rs881375	ENSG00000056558	ENST00000373887	TRAF1	120890485	120891022	NaiveT_57822	ocr2openGene	ALG
immune	NaiveT	rs2304206	chr19	49665670	rs2304205	ENSG00000126457	ENST00000534465	PRMT1	49665311	49666279	NaiveT_28991	openGene2openGene	VIT
immune	NaiveT	imm_5_40408209	chr5	40410637	rs11739261	ENSG00000289540	ENST00000686725	ENSG00000289540	40410163	40410928	NaiveT_44407	openGene2openGene	CRO
immune	NaiveT	rs2110451	chr12	9773468	rs1029991	ENSG00000003056	ENST00000543845	M6PR	9773196	9774161	NaiveT_12246	ocr2openGene	HT
immune	NaiveT	rs2233424	chr6	44265183	rs2233434	ENSG00000157593	ENST00000495706	SLC35B2	44264886	44265902	NaiveT_48486	ocr2openGene	RA
immune	NaiveT	rs6651252	chr8	128537795	rs10112057	ENSG00000249859	ENST00000669509	PVT1	128537729	128538073	NaiveT_55843	ocr2openGene	SLE
immune	NaiveT	rs78865465	chr12	55974117	rs75639074	ENSG00000065357	ENST00000549368	DGKA	55973423	55974297	NaiveT_13451	openGene2openGene	T1D
immune	NaiveT	rs694739	chr11	64285685	rs887314	ENSG00000168439	ENST00000538945	STIP1	64284430	64286025	NaiveT_10234	openGene2openGene	MS
immune	NaiveT	rs1701704	chr12	55996852	rs705702	ENSG00000197728	ENST00000548590	RPS26	55996794	55997776	NaiveT_13454	openGene2openGene	T1D
immune	NaiveT	rs13018977	chr2	241316415	rs13006939	ENSG00000115687	ENST00000472072	PASK	241314940	241316551	NaiveT_34389	openGene2openGene	T1D
immune	NaiveT	rs13018977	chr2	241316415	rs13006939	ENSG00000115687	ENST00000358649	PASK	241314940	241316551	NaiveT_34389	openGene2openGene	T1D
immune	NaiveT	rs11154801	chr6	135497759	rs13197384	ENSG00000146410	ENST00000451457	MTFR2	135497276	135498588	NaiveT_49867	openGene2openGene	MS
immune	NaiveT	rs5758343	chr22	41381554	rs9607799	ENSG00000100412	ENST00000678600	ACO2	41381064	41382555	NaiveT_37439	openGene2openGene	ALG
immune	NaiveT	rs5758343	chr22	41381879	rs2234058	ENSG00000100412	ENST00000678600	ACO2	41381064	41382555	NaiveT_37439	openGene2openGene	ALG
immune	NaiveT	rs9355260	chr6	159107100	rs7748054	ENSG00000271913	ENST00000646912	TAGAP-AS1	159106729	159107341	NaiveT_50577	openGene2openGene	MS
immune	NaiveT	rs2110451	chr12	9761409	rs2071647	ENSG00000255882	ENST00000545258	ENSG00000255882	9761317	9761788	NaiveT_12244	openGene2openGene	HT
immune	NaiveT	rs1048990	chr14	35122110	rs28365850	ENSG00000258704	ENST00000693002	SRP54-AS1	35121717	35122853	NaiveT_17089	openGene2openGene	ALG
immune	NaiveT	rs2066819	chr12	56333921	rs80317430	ENSG00000139641	ENST00000551790	ESYT1	56333362	56334472	NaiveT_13480	openGene2openGene	PSO
immune	NaiveT	rs9355260	chr6	159107222	rs7772013	ENSG00000164691	ENST00000338313	TAGAP	159106729	159107341	NaiveT_50577	openGene2openGene	MS
immune	NaiveT	rs10801128	chr1	192546276	rs10801127	ENSG00000090104	ENST00000462589	RGS1	192546055	192546545	NaiveT_4522	ocr2openGene	T1D
immune	NaiveT	rs11154801	chr6	135497759	rs13197384	ENSG00000146410	ENST00000367784	MTFR2	135497276	135498588	NaiveT_49867	openGene2openGene	MS
immune	NaiveT	rs17849502	chr1	183471396	rs41272536	ENSG00000198860	ENST00000462677	TSEN15	183471022	183473163	NaiveT_4386	openGene2openGene	SLE
immune	NaiveT	rs694739	chr11	64285685	rs887314	ENSG00000173264	ENST00000539833	GPR137	64284430	64286025	NaiveT_10234	openGene2openGene	MS
immune	NaiveT	rs694739	chr11	64285685	rs887314	ENSG00000173264	ENST00000536667	GPR137	64284430	64286025	NaiveT_10234	openGene2openGene	MS
immune	NaiveT	rs2495365	chr1	2556327	rs2227313	ENSG00000157873	ENST00000435221	TNFRSF14	2555516	2557105	NaiveT_130	openGene2openGene	UC
immune	NaiveT	rs63406760	chr12	123043858	rs655293	ENSG00000051825	ENST00000537854	MPHOSPH9	123043375	123044144	NaiveT_15079	ocr2openGene	ALG
immune	NaiveT	rs2066819	chr12	56333921	rs80317430	ENSG00000123353	ENST00000243045	ORMDL2	56333362	56334472	NaiveT_13480	openGene2openGene	PSO
immune	NaiveT	rs663743	chr11	64284975	rs2510066	ENSG00000002330	ENST00000544785	BAD	64284430	64286025	NaiveT_10234	openGene2openGene	T1D
immune	NaiveT	rs1217382	chr1	113905292	rs971173	ENSG00000009307	ENST00000524652	CSDE1	113904371	113905772	NaiveT_3046	openGene2openGene	CRO
immune	NaiveT	rs2816316	chr1	192575665	rs2984920	ENSG00000134371	ENST00000650197	CDC73	192575330	192576004	NaiveT_4525	openGene2openGene	CEL
immune	NaiveT	rs63406760	chr12	123043858	rs655293	ENSG00000111325	ENST00000545976	OGFOD2	123043375	123044144	NaiveT_15079	ocr2openGene	ALG
immune	NaiveT	rs34779708	chr10	35120441	rs11592567	ENSG00000095794	ENST00000344351	CREM	35120203	35120939	NaiveT_7015	ocr2openGene	IBD
immune	NaiveT	rs112006329	chr11	575408	rs56333810	ENSG00000177542	ENST00000527127	SLC25A22	575234	576754	NaiveT_8974	openGene2openGene	SLE
immune	NaiveT	rs2304206	chr19	49665670	rs2304205	ENSG00000090554	ENST00000595510	FLT3LG	49665311	49666279	NaiveT_28991	openGene2openGene	VIT
immune	NaiveT	rs12445568	chr16	30957268	rs4889599	ENSG00000140691	ENST00000268314	ARMC5	30956989	30957338	NaiveT_21368	openGene2openGene	PSO
immune	NaiveT	rs694739	chr11	64285685	rs887314	ENSG00000173264	ENST00000540370	GPR137	64284430	64286025	NaiveT_10234	openGene2openGene	MS
immune	NaiveT	rs17323934	chr7	26864711	rs17323934	ENSG00000272801	ENST00000498652	ENSG00000272801	26863810	26865198	NaiveT_51414	openGene2openGene	T1D
immune	NaiveT	rs63406760	chr12	122966218	rs4148856	ENSG00000256028	ENST00000540866	ENSG00000256028	122966032	122966956	NaiveT_15075	openGene2openGene	ALG
immune	NaiveT	rs9611565	chr22	41381311	rs2234053	ENSG00000100412	ENST00000471094	ACO2	41381064	41382555	NaiveT_37439	openGene2openGene	VIT
immune	NaiveT	rs10936599	chr3	169772158	rs3821383	ENSG00000270141	ENST00000602385	TERC	169772089	169772425	NaiveT_40754	openGene2openGene	CEL
immune	NaiveT	rs63406760	chr12	122966218	rs4148856	ENSG00000111325	ENST00000545033	OGFOD2	122966032	122966956	NaiveT_15075	openGene2openGene	ALG
immune	NaiveT	rs149010539	chr3	49673997	chr3:49711430	ENSG00000183763	ENST00000331456	TRAIP	49673613	49674816	NaiveT_38829	openGene2openGene	CRO
immune	NaiveT	rs2247314	chr6	166957044	rs2757041	ENSG00000285730	ENST00000649589	ENSG00000285730	166956085	166957570	NaiveT_50688	openGene2openGene	VIT
immune	NaiveT	rs2247314	chr6	166956865	rs2757039	ENSG00000285730	ENST00000649589	ENSG00000285730	166956085	166957570	NaiveT_50688	openGene2openGene	VIT
immune	NaiveT	rs63406760	chr12	122966218	rs4148856	ENSG00000111325	ENST00000545976	OGFOD2	122966032	122966956	NaiveT_15075	openGene2openGene	ALG
immune	NaiveT	rs34779708	chr10	35126540	rs16935880	ENSG00000095794	ENST00000474931	CREM	35126384	35127790	NaiveT_7016	openGene2openGene	IBD
immune	NaiveT	rs34779708	chr10	35126627	rs4934730	ENSG00000095794	ENST00000468236	CREM	35126384	35127790	NaiveT_7016	openGene2openGene	IBD
immune	NaiveT	rs34779708	chr10	35126540	rs16935880	ENSG00000095794	ENST00000344351	CREM	35126384	35127790	NaiveT_7016	openGene2openGene	IBD
immune	NaiveT	rs1359062	chr1	192575665	rs2984920	ENSG00000116750	ENST00000367450	UCHL5	192575330	192576004	NaiveT_4525	openGene2openGene	MS
immune	NaiveT	rs2256814	chr20	63737451	rs2236510	ENSG00000273154	ENST00000490623	ENSG00000273154	63737088	63737748	NaiveT_35777	openGene2openGene	MS
immune	NaiveT	rs4976646	chr5	177357447	rs4976689	ENSG00000198055	ENST00000507633	GRK6	177357182	177358342	NaiveT_46739	openGene2openGene	MS
immune	NaiveT	rs4976646	chr5	177357447	rs4976689	ENSG00000198055	ENST00000355958	GRK6	177357182	177358342	NaiveT_46739	openGene2openGene	MS
immune	NaiveT	rs3801810	chr7	26864042	rs73069539	ENSG00000240990	ENST00000647680	HOXA11-AS	26863810	26865198	NaiveT_51414	openGene2openGene	CRO
immune	NaiveT	rs766751473	chr5	132457594	rs4705950	ENSG00000283782	ENST00000638452	ENSG00000283782	132456214	132457782	NaiveT_45847	ocr2openGene	T1D
immune	NaiveT	rs2066819	chr12	56333921	rs80317430	ENSG00000135423	ENST00000424141	GLS2	56333362	56334472	NaiveT_13480	openGene2openGene	PSO
immune	NaiveT	rs533646	chr11	118700414	rs658676	ENSG00000110367	ENST00000526070	DDX6	118699504	118700502	NaiveT_11431	openGene2openGene	MS
immune	NaiveT	rs34779708	chr10	35127585	rs12765038	ENSG00000095794	ENST00000490511	CREM	35126384	35127790	NaiveT_7016	openGene2openGene	IBD
immune	NaiveT	rs10876864	chr12	56042145	rs1131017	ENSG00000065357	ENST00000548407	DGKA	56041316	56042410	NaiveT_13458	openGene2openGene	ALG
immune	NaiveT	rs1463485	chr17	75855927	rs936394	ENSG00000132471	ENST00000254806	WBP2	75854943	75856175	NaiveT_24999	openGene2openGene	SLE
immune	NaiveT	rs7301381	chr12	8992460	rs1805722	ENSG00000111752	ENST00000544916	PHC1	8991870	8992527	NaiveT_12198	openGene2openGene	T1D
immune	NaiveT	rs2283792	chr22	21867813	rs9610505	ENSG00000100027	ENST00000477675	YPEL1	21867170	21868342	NaiveT_36745	openGene2openGene	MS
immune	NaiveT	rs9611565	chr22	41381554	rs9607799	ENSG00000100412	ENST00000678600	ACO2	41381064	41382555	NaiveT_37439	openGene2openGene	VIT
immune	NaiveT	rs301807	chr1	8424763	rs301807	ENSG00000074800	ENST00000647408	ENO1	8423338	8424916	NaiveT_266	openGene2openGene	VIT
immune	NaiveT	rs7207591	chr17	42276943	rs4029774	ENSG00000168610	ENST00000677479	STAT3	42275583	42276954	NaiveT_23757	openGene2openGene	ALG
immune	NaiveT	rs12128789	chr1	212699732	rs2202683	ENSG00000203705	ENST00000525574	TATDN3	212699067	212700912	NaiveT_5214	openGene2openGene	T1D
immune	NaiveT	rs2110451	chr12	9773801	rs1029990	ENSG00000139112	ENST00000542722	GABARAPL1	9773196	9774161	NaiveT_12246	ocr2openGene	HT
immune	NaiveT	rs61759532	chr17	7337072	rs61759532	ENSG00000170296	ENST00000571129	GABARAP	7336300	7337260	NaiveT_22665	openGene2openGene	T1D
immune	NaiveT	rs11611029	chr12	55974294	rs11171710	ENSG00000182796	ENST00000692833	TMEM198B	55973423	55974297	NaiveT_13451	openGene2openGene	HT
immune	NaiveT	rs34593439	chr15	78944951	rs2289702	ENSG00000103811	ENST00000677448	CTSH	78944455	78945447	NaiveT_20042	openGene2openGene	T1D
immune	NaiveT	rs1571878	chr6	167119574	rs1854853	ENSG00000265828	ENST00000582614	MIR3939	167119519	167120308	NaiveT_50704	openGene2openGene	RA
immune	NaiveT	rs7130753	chr11	111602364	rs59921976	ENSG00000137713	ENST00000341980	PPP2R1B	111601783	111603187	NaiveT_11265	ocr2openGene	ALG
immune	NaiveT	rs7130753	chr11	111602364	rs59921976	ENSG00000137713	ENST00000393055	PPP2R1B	111601783	111603187	NaiveT_11265	ocr2openGene	ALG
immune	NaiveT	rs7723899	chr5	96896636	rs200093446	ENSG00000113441	ENST00000395784	LNPEP	96895881	96896751	NaiveT_45345	openGene2openGene	CRO
immune	NaiveT	rs11246217	chr11	575800	rs34793529	ENSG00000177042	ENST00000608174	TMEM80	575234	576754	NaiveT_8974	openGene2openGene	SLE
immune	NaiveT	rs10760123	chr9	120929191	rs1930786	ENSG00000119403	ENST00000474402	PHF19	120928330	120929427	NaiveT_57832	openGene2openGene	ALG
immune	NaiveT	rs2066819	chr12	56333921	rs80317430	ENSG00000170581	ENST00000650805	STAT2	56333362	56334472	NaiveT_13480	openGene2openGene	PSO
immune	NaiveT	rs2066819	chr12	56334353	rs79824801	ENSG00000170581	ENST00000650805	STAT2	56333362	56334472	NaiveT_13480	openGene2openGene	PSO
immune	NaiveT	rs61759532	chr17	7337072	rs61759532	ENSG00000215041	ENST00000576485	NEURL4	7336300	7337260	NaiveT_22665	openGene2openGene	T1D
immune	NaiveT	rs9926533	chr16	31074149	rs2303222	ENSG00000140691	ENST00000564514	ARMC5	31073199	31074873	NaiveT_21374	openGene2openGene	SLE
immune	NaiveT	rs35327136	chr17	45409851	rs36078910	ENSG00000168517	ENST00000592695	HEXIM2	45409511	45410775	NaiveT_23941	openGene2openGene	T1D
immune	NaiveT	rs2304206	chr19	49665670	rs2304205	ENSG00000126457	ENST00000527382	PRMT1	49665311	49666279	NaiveT_28991	openGene2openGene	VIT
immune	NaiveT	rs2017445	chr12	56041628	rs705704	ENSG00000273890	ENST00000615146	ENSG00000273890	56041316	56042410	NaiveT_13458	openGene2openGene	VIT
immune	NaiveT	rs12232003	chr12	53198668	rs12824946	ENSG00000094914	ENST00000549821	AAAS	53198493	53199260	NaiveT_13295	openGene2openGene	T1D
immune	NaiveT	rs663743	chr11	64284975	rs2510066	ENSG00000149781	ENST00000544997	FERMT3	64284430	64286025	NaiveT_10234	openGene2openGene	T1D
immune	NaiveT	rs112006329	chr11	575408	rs56333810	ENSG00000247095	ENST00000688743	MIR210HG	575234	576754	NaiveT_8974	openGene2openGene	SLE
immune	NaiveT	rs35327136	chr17	45410208	rs35327136	ENSG00000168517	ENST00000591070	HEXIM2	45409511	45410775	NaiveT_23941	openGene2openGene	T1D
immune	NaiveT	rs2066819	chr12	56334216	rs2371494	ENSG00000258199	ENST00000553176	ENSG00000258199	56333362	56334472	NaiveT_13480	openGene2openGene	PSO
immune	NaiveT	rs33993564	chr5	150846862	rs10051804	ENSG00000256235	ENST00000526627	SMIM3	150846304	150847419	NaiveT_46318	openGene2openGene	IBD
immune	NaiveT	rs6938946	chr6	35298454	rs9380500	ENSG00000198755	ENST00000478340	RPL10A	35298195	35298498	NaiveT_48134	openGene2openGene	SLE
immune	NaiveT	rs1194	chr6	35260055	rs4713844	ENSG00000198755	ENST00000467020	RPL10A	35258853	35260322	NaiveT_48131	openGene2openGene	SLE
immune	NaiveT	rs5743618	chr4	38805206	rs5743557	ENSG00000174130	ENST00000508254	TLR6	38804017	38805355	NaiveT_41955	openGene2openGene	ALG
immune	NaiveT	rs12421615	chr11	64284975	rs2510066	ENSG00000173264	ENST00000536667	GPR137	64284430	64286025	NaiveT_10234	openGene2openGene	VIT
immune	NaiveT	rs2233424	chr6	44265240	rs2233433	ENSG00000112759	ENST00000472176	SLC29A1	44264886	44265902	NaiveT_48486	openGene2openGene	RA
immune	NaiveT	rs7512552	chr1	150487216	rs3840449	ENSG00000143382	ENST00000369039	ADAMTSL4	150486974	150487694	NaiveT_3370	openGene2openGene	ECZ
immune	NaiveT	rs2233278	chr5	151087129	rs8177833	ENSG00000197043	ENST00000377751	ANXA6	151086882	151087462	NaiveT_46326	openGene2openGene	PSO
immune	NaiveT	rs7723899	chr5	96896541	rs200833468	ENSG00000113441	ENST00000231368	LNPEP	96895881	96896751	NaiveT_45345	openGene2openGene	CRO
immune	NaiveT	rs7723899	chr5	96896546	chr5:96232250	ENSG00000113441	ENST00000231368	LNPEP	96895881	96896751	NaiveT_45345	openGene2openGene	CRO
immune	NaiveT	rs12421615	chr11	64285685	rs887314	ENSG00000173264	ENST00000411458	GPR137	64284430	64286025	NaiveT_10234	openGene2openGene	VIT
immune	NaiveT	rs12421615	chr11	64285685	rs887314	ENSG00000173264	ENST00000543383	GPR137	64284430	64286025	NaiveT_10234	openGene2openGene	VIT
immune	NaiveT	rs1701704	chr12	55996852	rs705702	ENSG00000185664	ENST00000550447	PMEL	55996794	55997776	NaiveT_13454	openGene2openGene	T1D
immune	NaiveT	rs2066819	chr12	56334216	rs2371494	ENSG00000257727	ENST00000546388	CNPY2	56333362	56334472	NaiveT_13480	openGene2openGene	PSO
immune	NaiveT	rs112006329	chr11	575800	rs34793529	ENSG00000247095	ENST00000500447	MIR210HG	575234	576754	NaiveT_8974	openGene2openGene	SLE
immune	NaiveT	rs112006329	chr11	575800	rs34793529	ENSG00000177542	ENST00000320230	SLC25A22	575234	576754	NaiveT_8974	openGene2openGene	SLE
immune	NaiveT	rs2066819	chr12	56333921	rs80317430	ENSG00000257727	ENST00000551286	CNPY2	56333362	56334472	NaiveT_13480	openGene2openGene	PSO
immune	NaiveT	rs2233424	chr6	44265183	rs2233434	ENSG00000096080	ENST00000372133	MRPS18A	44264886	44265902	NaiveT_48486	openGene2openGene	RA
immune	NaiveT	rs17323934	chr7	26864711	rs17323934	ENSG00000240990	ENST00000648491	HOXA11-AS	26863810	26865198	NaiveT_51414	openGene2openGene	T1D
immune	NaiveT	rs773125	chr12	56042145	rs1131017	ENSG00000170515	ENST00000552766	PA2G4	56041316	56042410	NaiveT_13458	openGene2openGene	RA
immune	NaiveT	rs33993564	chr5	150847337	rs17111376	ENSG00000164587	ENST00000519690	RPS14	150846304	150847419	NaiveT_46318	openGene2openGene	IBD
immune	NaiveT	rs1170436	chr16	68530545	rs1645975	ENSG00000141076	ENST00000563299	UTP4	68529742	68530635	NaiveT_21818	openGene2openGene	SLE
immune	NaiveT	rs9611565	chr22	41381311	rs2234053	ENSG00000100413	ENST00000431534	POLR3H	41381064	41382555	NaiveT_37439	openGene2openGene	VIT
immune	NaiveT	rs7665090	chr4	102630911	rs7690700	ENSG00000164039	ENST00000464039	BDH2	102630458	102631250	NaiveT_42868	ocr2openGene	MS
immune	NaiveT	rs1170436	chr16	68530587	rs1645934	ENSG00000141076	ENST00000562237	UTP4	68529742	68530635	NaiveT_21818	openGene2openGene	SLE
immune	NaiveT	rs12771452	chr10	113679771	rs28411397	ENSG00000165806	ENST00000345633	CASP7	113679028	113680572	NaiveT_8575	openGene2openGene	VIT
immune	NaiveT	rs1170436	chr16	68529888	rs1645935	ENSG00000141076	ENST00000567460	UTP4	68529742	68530635	NaiveT_21818	openGene2openGene	SLE
immune	NaiveT	rs3197999	chr3	48518906	rs2267846	ENSG00000164050	ENST00000296440	PLXNB1	48518636	48519068	NaiveT_38779	ocr2openGene	IBD
immune	NaiveT	rs77599401	chr1	206703941	rs57192369	ENSG00000162894	ENST00000442471	FCMR	206703568	206704103	NaiveT_5014	ocr2openGene	T1D
immune	NaiveT	rs1701704	chr12	56041628	rs705704	ENSG00000170515	ENST00000303305	PA2G4	56041316	56042410	NaiveT_13458	openGene2openGene	T1D
immune	NaiveT	rs694739	chr11	64285685	rs887314	ENSG00000289486	ENST00000686810	ENSG00000289486	64284430	64286025	NaiveT_10234	openGene2openGene	MS
immune	NaiveT	rs17323934	chr7	26864042	rs73069539	ENSG00000240990	ENST00000650141	HOXA11-AS	26863810	26865198	NaiveT_51414	openGene2openGene	T1D
immune	NaiveT	rs9611565	chr22	41381237	rs2234052	ENSG00000100413	ENST00000355209	POLR3H	41381064	41382555	NaiveT_37439	openGene2openGene	VIT
immune	NaiveT	rs33993564	chr5	150846783	rs11748158	ENSG00000164587	ENST00000407193	RPS14	150846304	150847419	NaiveT_46318	openGene2openGene	IBD
immune	NaiveT	rs1453560	chr17	39868045	rs112880843	ENSG00000131748	ENST00000394250	STARD3	39867643	39868446	NaiveT_23608	openGene2openGene	SLE
immune	NaiveT	rs694739	chr11	64285685	rs887314	ENSG00000173264	ENST00000377702	GPR137	64284430	64286025	NaiveT_10234	openGene2openGene	MS
immune	NaiveT	rs8079075	chr17	39868045	rs112880843	ENSG00000131748	ENST00000394250	STARD3	39867643	39868446	NaiveT_23608	openGene2openGene	SLE
immune	NaiveT	rs12199481	chr6	158939454	rs12198180	ENSG00000164674	ENST00000611299	SYTL3	158938595	158940104	NaiveT_50564	ocr2openGene	SLE
immune	NaiveT	rs2816316	chr1	192575969	rs7535818	ENSG00000134371	ENST00000650197	CDC73	192575330	192576004	NaiveT_4525	openGene2openGene	CEL
immune	NaiveT	rs17323934	chr7	26864711	rs17323934	ENSG00000122592	ENST00000523796	HOXA7	26863810	26865198	NaiveT_51414	openGene2openGene	T1D
immune	NaiveT	rs3802214	chr8	140597934	rs7812673	ENSG00000123908	ENST00000517293	AGO2	140597565	140598113	NaiveT_56016	ocr2openGene	T1D
immune	NaiveT	rs112006329	chr11	575408	rs56333810	ENSG00000185507	ENST00000532788	IRF7	575234	576754	NaiveT_8974	openGene2openGene	SLE
immune	NaiveT	rs2066819	chr12	56299736	rs41423244	ENSG00000257727	ENST00000551276	CNPY2	56299729	56300672	NaiveT_13478	openGene2openGene	PSO
immune	NaiveT	rs7204270	chr16	30183519	rs930392	ENSG00000169221	ENST00000409939	TBC1D10B	30183197	30184692	NaiveT_21314	openGene2openGene	MS
immune	NaiveT	rs2066819	chr12	56267121	rs60542959	ENSG00000257727	ENST00000551720	CNPY2	56266643	56267546	NaiveT_13476	openGene2openGene	PSO
immune	NaiveT	rs2017445	chr12	56041720	rs705705	ENSG00000065357	ENST00000555090	DGKA	56041316	56042410	NaiveT_13458	openGene2openGene	VIT
immune	NaiveT	rs77599401	chr1	206726065	rs78672818	ENSG00000162894	ENST00000528654	FCMR	206725606	206726081	NaiveT_5018	ocr2openGene	T1D
immune	NaiveT	rs78865465	chr12	55974117	rs75639074	ENSG00000065361	ENST00000411731	ERBB3	55973423	55974297	NaiveT_13451	openGene2openGene	T1D
immune	NaiveT	rs61759532	chr17	7337072	rs61759532	ENSG00000132522	ENST00000573807	GPS2	7336300	7337260	NaiveT_22665	openGene2openGene	T1D
immune	NaiveT	rs78865465	chr12	55974117	rs75639074	ENSG00000065361	ENST00000682431	ERBB3	55973423	55974297	NaiveT_13451	openGene2openGene	T1D
immune	NaiveT	rs13018977	chr2	241316415	rs13006939	ENSG00000233806	ENST00000429947	LINC01237	241314940	241316551	NaiveT_34389	openGene2openGene	T1D
immune	NaiveT	rs3801810	chr7	26864711	rs17323934	ENSG00000105996	ENST00000222718	HOXA2	26863810	26865198	NaiveT_51414	openGene2openGene	CRO
immune	NaiveT	rs2104047	chr14	68285926	rs8008961	ENSG00000289626	ENST00000692406	ENSG00000289626	68285400	68285985	NaiveT_17691	ocr2openGene	T1D
immune	NaiveT	rs2017445	chr12	55996852	rs59877680	ENSG00000123353	ENST00000550836	ORMDL2	55996794	55997776	NaiveT_13454	openGene2openGene	VIT
immune	NaiveT	rs663743	chr11	64284975	rs2510066	ENSG00000289486	ENST00000686810	ENSG00000289486	64284430	64286025	NaiveT_10234	openGene2openGene	T1D
immune	NaiveT	rs533646	chr11	118700414	rs658676	ENSG00000278376	ENST00000610705	ENSG00000278376	118699504	118700502	NaiveT_11431	openGene2openGene	MS
immune	NaiveT	rs1170436	chr16	68530545	rs1645975	ENSG00000141076	ENST00000568448	UTP4	68529742	68530635	NaiveT_21818	openGene2openGene	SLE
immune	NaiveT	rs1170436	chr16	68530283	rs1728769	ENSG00000141076	ENST00000568448	UTP4	68529742	68530635	NaiveT_21818	openGene2openGene	SLE
immune	NaiveT	rs2017445	chr12	55996852	rs59877680	ENSG00000065357	ENST00000547015	DGKA	55996794	55997776	NaiveT_13454	openGene2openGene	VIT
immune	NaiveT	rs1170436	chr16	68530221	rs1728770	ENSG00000141076	ENST00000567015	UTP4	68529742	68530635	NaiveT_21818	openGene2openGene	SLE
immune	NaiveT	rs9611565	chr22	41381237	rs2234052	ENSG00000100412	ENST00000677554	ACO2	41381064	41382555	NaiveT_37439	openGene2openGene	VIT
immune	NaiveT	rs8054198	chr16	10944503	rs8054198	ENSG00000184602	ENST00000329565	SNN	10944231	10944980	NaiveT_20853	openGene2openGene	SLE
immune	NaiveT	rs9989735	chr2	230226508	rs13397985	ENSG00000067066	ENST00000427101	SP100	230225192	230226532	NaiveT_34026	openGene2openGene	MS
immune	NaiveT	rs7120737	chr11	47565510	rs11039300	ENSG00000213619	ENST00000530295	NDUFS3	47565036	47566293	NaiveT_9879	openGene2openGene	MS
immune	NaiveT	rs6435203	chr2	203740565	rs4675364	ENSG00000173166	ENST00000420371	RAPH1	203740534	203741952	NaiveT_33423	ocr2openGene	MS
immune	NaiveT	rs921650	chr17	39926554	rs12603332	ENSG00000141738	ENST00000578702	GRB7	39926451	39926833	NaiveT_23611	openGene2openGene	ALG
immune	NaiveT	rs1048990	chr14	35122110	rs28365850	ENSG00000198604	ENST00000360310	BAZ1A	35121717	35122853	NaiveT_17089	openGene2openGene	ALG
immune	NaiveT	rs3197999	chr3	50292395	rs1076872	ENSG00000243477	ENST00000354862	NAA80	50292015	50292931	NaiveT_38863	openGene2openGene	IBD
immune	NaiveT	rs663743	chr11	64284975	rs2510066	ENSG00000168439	ENST00000536973	STIP1	64284430	64286025	NaiveT_10234	openGene2openGene	T1D
immune	NaiveT	rs8079075	chr17	39843281	rs28403951	ENSG00000161405	ENST00000583368	IKZF3	39843026	39843834	NaiveT_23605	openGene2openGene	SLE
immune	NaiveT	rs2304206	chr19	49665670	rs2304205	ENSG00000204673	ENST00000482622	AKT1S1	49665311	49666279	NaiveT_28991	openGene2openGene	VIT
immune	NaiveT	rs61759532	chr17	7337072	rs61759532	ENSG00000141510	ENST00000445888	TP53	7336300	7337260	NaiveT_22665	openGene2openGene	T1D
immune	NaiveT	rs773125	chr12	56042145	rs1131017	ENSG00000139531	ENST00000394115	SUOX	56041316	56042410	NaiveT_13458	openGene2openGene	RA
immune	NaiveT	rs3197999	chr3	50299601	rs34136796	ENSG00000114388	ENST00000461020	NPRL2	50298764	50299930	NaiveT_38864	openGene2openGene	IBD
immune	NaiveT	rs7723899	chr5	96897102	rs2161657	ENSG00000247121	ENST00000669694	ENSG00000247121	96896803	96897144	NaiveT_45346	openGene2openGene	CRO
immune	NaiveT	rs1194	chr6	35260055	rs4713844	ENSG00000064995	ENST00000361288	TAF11	35258853	35260322	NaiveT_48131	openGene2openGene	SLE
immune	NaiveT	rs1950897	chr14	68293424	rs1950897	ENSG00000185650	ENST00000555997	ZFP36L1	68293353	68293806	NaiveT_17692	ocr2openGene	RA
immune	NaiveT	rs6435203	chr2	203782538	rs749933	ENSG00000173166	ENST00000465669	RAPH1	203782176	203782763	NaiveT_33426	openGene2openGene	MS
immune	NaiveT	rs1920296	chr3	121835005	rs72421117	ENSG00000160124	ENST00000479899	MIX23	121834626	121835756	NaiveT_39996	openGene2openGene	MS
immune	NaiveT	rs2017445	chr12	55996852	rs59877680	ENSG00000065357	ENST00000547535	DGKA	55996794	55997776	NaiveT_13454	openGene2openGene	VIT
immune	NaiveT	rs13018977	chr2	241316415	rs13006939	ENSG00000115677	ENST00000458564	HDLBP	241314940	241316551	NaiveT_34389	openGene2openGene	T1D
immune	NaiveT	rs301806	chr1	8424763	rs301807	ENSG00000074800	ENST00000646906	ENO1	8423338	8424916	NaiveT_266	openGene2openGene	ALG
immune	NaiveT	rs11590283	chr1	1308516	rs61766198	ENSG00000224969	ENST00000458555	ENSG00000224969	1307738	1308864	NaiveT_43	openGene2openGene	SLE
immune	NaiveT	rs56750287	chr17	39756124	rs12946510	ENSG00000161395	ENST00000300658	PGAP3	39756032	39756291	NaiveT_23596	ocr2openGene	T1D
immune	NaiveT	rs56750287	chr17	39756124	rs12946510	ENSG00000161395	ENST00000582276	PGAP3	39756032	39756291	NaiveT_23596	ocr2openGene	T1D
immune	NaiveT	rs8054198	chr16	10944503	rs8054198	ENSG00000122299	ENST00000576018	ZC3H7A	10944231	10944980	NaiveT_20853	openGene2openGene	SLE
immune	NaiveT	rs3801810	chr7	26864042	rs73069539	ENSG00000253187	ENST00000519694	HOXA10-AS	26863810	26865198	NaiveT_51414	openGene2openGene	CRO
immune	NaiveT	rs1920296	chr3	121835005	rs72421117	ENSG00000173230	ENST00000695040	GOLGB1	121834626	121835756	NaiveT_39996	openGene2openGene	MS
immune	NaiveT	rs12946510	chr17	39868373	rs11557466	ENSG00000141738	ENST00000584853	GRB7	39867643	39868446	NaiveT_23608	openGene2openGene	MS
immune	NaiveT	rs2017445	chr12	56041628	rs705704	ENSG00000139613	ENST00000550164	SMARCC2	56041316	56042410	NaiveT_13458	openGene2openGene	VIT
immune	NaiveT	rs33993564	chr5	150846730	rs11748151	ENSG00000132912	ENST00000627368	DCTN4	150846304	150847419	NaiveT_46318	openGene2openGene	IBD
immune	NaiveT	rs1860545	chr12	6341779	rs767455	ENSG00000111639	ENST00000543703	MRPL51	6341468	6342217	NaiveT_12043	openGene2openGene	AS
immune	NaiveT	rs1860545	chr12	6341779	rs767455	ENSG00000111639	ENST00000543164	MRPL51	6341468	6342217	NaiveT_12043	openGene2openGene	AS
immune	NaiveT	rs1860545	chr12	6341779	rs767455	ENSG00000111639	ENST00000543959	MRPL51	6341468	6342217	NaiveT_12043	openGene2openGene	AS
immune	NaiveT	rs12142199	chr1	1308516	rs61766198	ENSG00000107404	ENST00000378891	DVL1	1307738	1308864	NaiveT_43	openGene2openGene	SLE
immune	NaiveT	rs533646	chr11	118689860	rs4938529	ENSG00000110367	ENST00000531971	DDX6	118689816	118690800	NaiveT_11430	openGene2openGene	MS
immune	NaiveT	rs34695944	chr2	60881694	rs67574266	ENSG00000162928	ENST00000295030	PEX13	60880795	60881999	NaiveT_30536	openGene2openGene	RA
immune	NaiveT	rs1194	chr6	35260055	rs4713844	ENSG00000198755	ENST00000478340	RPL10A	35258853	35260322	NaiveT_48131	openGene2openGene	SLE
immune	NaiveT	rs1194	chr6	35260055	rs4713844	ENSG00000198755	ENST00000490335	RPL10A	35258853	35260322	NaiveT_48131	openGene2openGene	SLE
immune	NaiveT	rs2196171	chr2	197805147	rs770658	ENSG00000152430	ENST00000433157	BOLL	197804195	197805456	NaiveT_33265	openGene2openGene	SLE
immune	NaiveT	rs1359062	chr1	192575969	rs7535818	ENSG00000116747	ENST00000400968	RO60	192575330	192576004	NaiveT_4525	openGene2openGene	MS
immune	NaiveT	rs9989735	chr2	230225228	rs10209615	ENSG00000185404	ENST00000415673	SP140L	230225192	230226532	NaiveT_34026	openGene2openGene	MS
immune	NaiveT	rs12421615	chr11	64284975	rs2510066	ENSG00000173264	ENST00000411458	GPR137	64284430	64286025	NaiveT_10234	openGene2openGene	VIT
immune	NaiveT	rs112006329	chr11	575408	rs56333810	ENSG00000177542	ENST00000625752	SLC25A22	575234	576754	NaiveT_8974	openGene2openGene	SLE
immune	NaiveT	rs33993564	chr5	150846701	rs61270113	ENSG00000256235	ENST00000526627	SMIM3	150846304	150847419	NaiveT_46318	openGene2openGene	IBD
immune	NaiveT	rs33993564	chr5	150846690	rs33993564	ENSG00000256235	ENST00000526627	SMIM3	150846304	150847419	NaiveT_46318	openGene2openGene	IBD
immune	NaiveT	rs5743618	chr4	38804475	rs5743562	ENSG00000174130	ENST00000508254	TLR6	38804017	38805355	NaiveT_41955	openGene2openGene	ALG
immune	NaiveT	rs243332	chr16	11255821	rs243332	ENSG00000263080	ENST00000572706	ENSG00000263080	11254871	11256409	NaiveT_20868	openGene2openGene	CRO
immune	NaiveT	rs3749833	chr5	132473177	rs2548993	ENSG00000283782	ENST00000638568	ENSG00000283782	132472955	132473434	NaiveT_45851	openGene2openGene	ALG
immune	NaiveT	rs2066819	chr12	56300477	rs2695789	ENSG00000258199	ENST00000553176	ENSG00000258199	56299729	56300672	NaiveT_13478	openGene2openGene	PSO
immune	NaiveT	rs2816316	chr1	192575665	rs2984920	ENSG00000116750	ENST00000367450	UCHL5	192575330	192576004	NaiveT_4525	openGene2openGene	CEL
immune	NaiveT	rs2233424	chr6	44265183	rs2233434	ENSG00000112759	ENST00000371731	SLC29A1	44264886	44265902	NaiveT_48486	openGene2openGene	RA
immune	NaiveT	rs78865465	chr12	55974117	rs75639074	ENSG00000065357	ENST00000555025	DGKA	55973423	55974297	NaiveT_13451	openGene2openGene	T1D
immune	NaiveT	rs8079075	chr17	39868045	rs112880843	ENSG00000073605	ENST00000309481	GSDMB	39867643	39868446	NaiveT_23608	openGene2openGene	SLE
immune	NaiveT	rs7301381	chr12	8992460	rs1805722	ENSG00000166532	ENST00000299673	RIMKLB	8991870	8992527	NaiveT_12198	openGene2openGene	T1D
immune	NaiveT	rs694739	chr11	64285685	rs887314	ENSG00000173486	ENST00000309366	FKBP2	64284430	64286025	NaiveT_10234	openGene2openGene	MS
immune	NaiveT	rs2017445	chr12	55996852	rs59877680	ENSG00000139613	ENST00000347471	SMARCC2	55996794	55997776	NaiveT_13454	openGene2openGene	VIT
immune	NaiveT	rs41263646	chr1	183589970	rs10911365	ENSG00000232860	ENST00000432837	SMG7-AS1	183589927	183591082	NaiveT_4392	openGene2openGene	SLE
immune	NaiveT	rs2304206	chr19	49665614	rs2304206	ENSG00000142546	ENST00000601340	NOSIP	49665311	49666279	NaiveT_28991	openGene2openGene	VIT
immune	NaiveT	rs12128789	chr1	212700215	rs3754482	ENSG00000117697	ENST00000366978	NSL1	212699067	212700912	NaiveT_5214	openGene2openGene	T1D
immune	NaiveT	rs444210	chr6	166957198	rs150189585	ENSG00000213066	ENST00000494781	CEP43	166956085	166957570	NaiveT_50688	openGene2openGene	CRO
immune	NaiveT	rs13018977	chr2	241316415	rs13006939	ENSG00000115685	ENST00000401987	PPP1R7	241314940	241316551	NaiveT_34389	openGene2openGene	T1D
immune	NaiveT	rs2104047	chr14	68283210	rs3784099	ENSG00000185650	ENST00000557086	ZFP36L1	68282821	68284132	NaiveT_17690	ocr2openGene	T1D
immune	NaiveT	rs12128789	chr1	212700089	rs2221593	ENSG00000117697	ENST00000473995	NSL1	212699067	212700912	NaiveT_5214	openGene2openGene	T1D
immune	NaiveT	rs1217382	chr1	113905292	rs971173	ENSG00000009307	ENST00000691403	CSDE1	113904371	113905772	NaiveT_3046	openGene2openGene	CRO
immune	NaiveT	rs12128789	chr1	212699732	rs2202683	ENSG00000117697	ENST00000473995	NSL1	212699067	212700912	NaiveT_5214	openGene2openGene	T1D
immune	NaiveT	rs12128789	chr1	212699754	rs2202682	ENSG00000117697	ENST00000473995	NSL1	212699067	212700912	NaiveT_5214	openGene2openGene	T1D
immune	NaiveT	rs2066819	chr12	56334353	rs79824801	ENSG00000197728	ENST00000552361	RPS26	56333362	56334472	NaiveT_13480	openGene2openGene	PSO
immune	NaiveT	rs2066819	chr12	56334216	rs2371494	ENSG00000197728	ENST00000548590	RPS26	56333362	56334472	NaiveT_13480	openGene2openGene	PSO
immune	NaiveT	rs12421615	chr11	64284975	rs2510066	ENSG00000149743	ENST00000546133	TRPT1	64284430	64286025	NaiveT_10234	openGene2openGene	VIT
immune	NaiveT	rs2110451	chr12	9761409	rs2071647	ENSG00000256594	ENST00000692753	ENSG00000256594	9761317	9761788	NaiveT_12244	openGene2openGene	HT
immune	NaiveT	rs1701704	chr12	55996852	rs705702	ENSG00000170515	ENST00000550166	PA2G4	55996794	55997776	NaiveT_13454	openGene2openGene	T1D
immune	NaiveT	rs12445568	chr16	31033362	rs58726213	ENSG00000099364	ENST00000427128	FBXL19	31032588	31034457	NaiveT_21373	openGene2openGene	PSO
immune	NaiveT	rs60131261	chr6	29964961	rs9393984	ENSG00000204619	ENST00000376773	PPP1R11	29964796	29965426	NaiveT_47799	ocr2openGene	VIT
immune	NaiveT	rs36016881	chr1	7961850	rs200968609	ENSG00000116288	ENST00000460192	PARK7	7961080	7962020	NaiveT_249	openGene2openGene	IBD
immune	NaiveT	rs11719975	chr3	18741605	rs9866257	ENSG00000131374	ENST00000423331	TBC1D5	18740577	18741798	NaiveT_38109	openGene2openGene	MS
immune	NaiveT	rs663743	chr11	64284975	rs2510066	ENSG00000002330	ENST00000394532	BAD	64284430	64286025	NaiveT_10234	openGene2openGene	T1D
immune	NaiveT	rs1800693	chr12	6341779	rs767455	ENSG00000111641	ENST00000322166	NOP2	6341468	6342217	NaiveT_12043	openGene2openGene	MS
immune	NaiveT	rs7187776	chr16	28863226	rs62037367	ENSG00000178952	ENST00000569217	TUFM	28863180	28864245	NaiveT_21237	openGene2openGene	T1D
immune	NaiveT	rs2196171	chr2	197805147	rs770658	ENSG00000115540	ENST00000417097	MOB4	197804195	197805456	NaiveT_33265	openGene2openGene	SLE
immune	NaiveT	rs5758343	chr22	41381909	rs2234059	ENSG00000100413	ENST00000420561	POLR3H	41381064	41382555	NaiveT_37439	openGene2openGene	ALG
immune	NaiveT	rs4917014	chr7	50267738	rs4385425	ENSG00000185811	ENST00000641948	IKZF1	50266405	50267935	NaiveT_51847	ocr2openGene	SLE
immune	NaiveT	rs5758343	chr22	41381554	rs9607799	ENSG00000100413	ENST00000432789	POLR3H	41381064	41382555	NaiveT_37439	openGene2openGene	ALG
immune	NaiveT	rs34835	chr16	28554346	rs7191618	ENSG00000261832	ENST00000636017	ENSG00000261832	28553737	28554614	NaiveT_21232	openGene2openGene	T1D
immune	NaiveT	rs59716545	chr17	39863805	rs35564481	ENSG00000131748	ENST00000580551	STARD3	39863792	39864592	NaiveT_23607	openGene2openGene	RA
immune	NaiveT	rs59716545	chr17	39864166	rs1453559	ENSG00000131748	ENST00000580551	STARD3	39863792	39864592	NaiveT_23607	openGene2openGene	RA
immune	NaiveT	rs6974491	chr7	37353573	rs12532822	ENSG00000164542	ENST00000480192	KIAA0895	37352934	37354023	NaiveT_51629	openGene2openGene	CEL
immune	NaiveT	rs6974491	chr7	37353573	rs12532822	ENSG00000164542	ENST00000297063	KIAA0895	37352934	37354023	NaiveT_51629	openGene2openGene	CEL
immune	NaiveT	rs6974491	chr7	37353573	rs12532822	ENSG00000164542	ENST00000429651	KIAA0895	37352934	37354023	NaiveT_51629	openGene2openGene	CEL
immune	NaiveT	rs112006329	chr11	575800	rs34793529	ENSG00000174775	ENST00000451590	HRAS	575234	576754	NaiveT_8974	openGene2openGene	SLE
immune	NaiveT	rs61759532	chr17	7337072	rs61759532	ENSG00000141510	ENST00000571370	TP53	7336300	7337260	NaiveT_22665	openGene2openGene	T1D
immune	NaiveT	rs35256947	chr2	230226508	rs13397985	ENSG00000185404	ENST00000444636	SP140L	230225192	230226532	NaiveT_34026	openGene2openGene	CRO
immune	NaiveT	rs181826	chr5	142145415	rs249642	ENSG00000113552	ENST00000504424	GNPDA1	142145202	142145640	NaiveT_46153	ocr2openGene	CRO
immune	NaiveT	rs7679	chr20	45934368	rs1057208	ENSG00000064601	ENST00000679343	CTSA	45933717	45935600	NaiveT_35345	openGene2openGene	SLE
immune	NaiveT	rs17323934	chr7	26864042	rs73069539	ENSG00000253293	ENST00000396344	HOXA10	26863810	26865198	NaiveT_51414	openGene2openGene	T1D
immune	NaiveT	rs4917014	chr7	50267738	rs4385425	ENSG00000231681	ENST00000457592	ENSG00000231681	50266405	50267935	NaiveT_51847	ocr2openGene	SLE
immune	NaiveT	rs12232003	chr12	53180847	rs59218377	ENSG00000257337	ENST00000552905	ENSG00000257337	53180038	53181341	NaiveT_13292	openGene2openGene	T1D
immune	NaiveT	rs2017445	chr12	55996852	rs59877680	ENSG00000135404	ENST00000552067	CD63	55996794	55997776	NaiveT_13454	openGene2openGene	VIT
immune	NaiveT	rs11246217	chr11	575800	rs34793529	ENSG00000174775	ENST00000462734	HRAS	575234	576754	NaiveT_8974	openGene2openGene	SLE
immune	NaiveT	rs301807	chr1	8424763	rs301807	ENSG00000074800	ENST00000646660	ENO1	8423338	8424916	NaiveT_266	openGene2openGene	VIT
immune	NaiveT	rs12421615	chr11	64284975	rs2510066	ENSG00000149761	ENST00000428347	NUDT22	64284430	64286025	NaiveT_10234	openGene2openGene	VIT
immune	NaiveT	rs12421615	chr11	64285685	rs887314	ENSG00000149761	ENST00000537707	NUDT22	64284430	64286025	NaiveT_10234	openGene2openGene	VIT
immune	NaiveT	rs7120737	chr11	47565510	rs11039300	ENSG00000213619	ENST00000533105	NDUFS3	47565036	47566293	NaiveT_9879	openGene2openGene	MS
immune	NaiveT	rs8042861	chr15	90388131	rs2589940	ENSG00000196391	ENST00000560038	ZNF774	90387658	90388840	NaiveT_20290	openGene2openGene	MS
immune	NaiveT	rs10936599	chr3	169764547	rs2293607	ENSG00000008952	ENST00000461933	SEC62	169764275	169765448	NaiveT_40752	openGene2openGene	CEL
immune	NaiveT	rs301807	chr1	8424763	rs301807	ENSG00000074800	ENST00000497492	ENO1	8423338	8424916	NaiveT_266	openGene2openGene	VIT
immune	NaiveT	rs13153019	chr5	177357611	rs4075959	ENSG00000146067	ENST00000507587	FAM193B	177357182	177358342	NaiveT_46739	openGene2openGene	ALG
immune	NaiveT	rs34840245	chr6	34887971	rs1051115	ENSG00000065029	ENST00000460229	ZNF76	34887713	34888197	NaiveT_48121	openGene2openGene	SLE
immune	NaiveT	rs2988277	chr1	167455687	rs2949661	ENSG00000227776	ENST00000457236	AKR1D1P1	167454777	167456400	NaiveT_3991	ocr2openGene	ALG
immune	NaiveT	rs13153019	chr5	177357511	rs4075958	ENSG00000146067	ENST00000507587	FAM193B	177357182	177358342	NaiveT_46739	openGene2openGene	ALG
immune	NaiveT	rs10200159	chr2	55617974	rs10200159	ENSG00000115239	ENST00000406687	ASB3	55617006	55618136	NaiveT_30457	openGene2openGene	VIT
immune	NaiveT	rs12445568	chr16	31033576	rs12445650	ENSG00000131797	ENST00000563678	CLUHP3	31032588	31034457	NaiveT_21373	openGene2openGene	PSO
immune	NaiveT	rs7723899	chr5	96896541	rs200833468	ENSG00000247121	ENST00000501338	ENSG00000247121	96895881	96896751	NaiveT_45345	openGene2openGene	CRO
immune	NaiveT	rs5743618	chr4	38804475	rs5743562	ENSG00000174130	ENST00000381950	TLR6	38804017	38805355	NaiveT_41955	openGene2openGene	ALG
immune	NaiveT	rs8042861	chr15	90529825	rs112060611	ENSG00000196391	ENST00000558115	ZNF774	90529362	90530763	NaiveT_20295	openGene2openGene	MS
immune	NaiveT	rs2066819	chr12	56334353	rs79824801	ENSG00000176422	ENST00000338146	SPRYD4	56333362	56334472	NaiveT_13480	openGene2openGene	PSO
immune	NaiveT	rs301806	chr1	8424763	rs301807	ENSG00000074800	ENST00000646680	ENO1	8423338	8424916	NaiveT_266	openGene2openGene	ALG
immune	NaiveT	rs9611565	chr22	41381237	rs2234052	ENSG00000100412	ENST00000676714	ACO2	41381064	41382555	NaiveT_37439	openGene2openGene	VIT
immune	NaiveT	rs301806	chr1	8424763	rs301807	ENSG00000074800	ENST00000646156	ENO1	8423338	8424916	NaiveT_266	openGene2openGene	ALG
immune	NaiveT	rs1516971	chr8	128537795	rs10112057	ENSG00000249859	ENST00000670009	PVT1	128537729	128538073	NaiveT_55843	ocr2openGene	RA
immune	NaiveT	rs10790268	chr11	118790689	rs57494551	ENSG00000239726	ENST00000471754	RN7SL688P	118790442	118791548	NaiveT_11433	openGene2openGene	RA
immune	NaiveT	rs60652743	chr19	46718300	rs313839	ENSG00000230510	ENST00000594701	PPP5D1P	46717954	46718661	NaiveT_28740	openGene2openGene	T1D
immune	NaiveT	rs10876864	chr12	56042145	rs1131017	ENSG00000065357	ENST00000557080	DGKA	56041316	56042410	NaiveT_13458	openGene2openGene	ALG
immune	NaiveT	rs33993564	chr5	150846783	rs11748158	ENSG00000019582	ENST00000523836	CD74	150846304	150847419	NaiveT_46318	openGene2openGene	IBD
immune	NaiveT	rs60652743	chr19	46718300	rs313839	ENSG00000230510	ENST00000593888	PPP5D1P	46717954	46718661	NaiveT_28740	openGene2openGene	T1D
immune	NaiveT	rs1194	chr6	35260055	rs4713844	ENSG00000064999	ENST00000649117	ANKS1A	35258853	35260322	NaiveT_48131	openGene2openGene	SLE
immune	NaiveT	rs756699	chr5	134114136	rs244656	ENSG00000043143	ENST00000395003	JADE2	134113991	134114949	NaiveT_45903	openGene2openGene	MS
immune	NaiveT	rs2466028	chr8	127196837	rs2456455	ENSG00000249375	ENST00000672942	CASC11	127196561	127197702	NaiveT_55794	openGene2openGene	GD
immune	NaiveT	rs2542162	chr18	12884344	rs2292759	ENSG00000266961	ENST00000587889	ENSG00000266961	12883378	12884662	NaiveT_25647	openGene2openGene	T1D
immune	NaiveT	rs7204270	chr16	30183519	rs930392	ENSG00000090238	ENST00000566595	YPEL3	30183197	30184692	NaiveT_21314	openGene2openGene	MS
immune	NaiveT	rs425648	chr19	18086825	rs436857	ENSG00000105643	ENST00000596105	ARRDC2	18086727	18087222	NaiveT_27727	openGene2openGene	SLE
immune	NaiveT	rs1359062	chr1	192575665	rs2984920	ENSG00000116747	ENST00000415442	RO60	192575330	192576004	NaiveT_4525	openGene2openGene	MS
immune	NaiveT	rs9926533	chr16	31074149	rs2303222	ENSG00000185947	ENST00000394846	ZNF267	31073199	31074873	NaiveT_21374	openGene2openGene	SLE
immune	NaiveT	rs574384	chr1	35641909	rs676614	ENSG00000142687	ENST00000492888	KIAA0319L	35641103	35642257	NaiveT_1246	openGene2openGene	T1D
immune	NaiveT	rs7723899	chr5	96896518	rs2548537	ENSG00000113441	ENST00000231368	LNPEP	96895881	96896751	NaiveT_45345	openGene2openGene	CRO
immune	NaiveT	rs3748817	chr1	2585342	rs60733400	ENSG00000238164	ENST00000416860	TNFRSF14-AS1	2585312	2586078	NaiveT_134	openGene2openGene	MS
immune	NaiveT	rs10200159	chr2	55617974	rs10200159	ENSG00000068912	ENST00000691065	ERLEC1	55617006	55618136	NaiveT_30457	openGene2openGene	VIT
immune	NaiveT	rs6938946	chr6	35298454	rs9380500	ENSG00000198755	ENST00000464112	RPL10A	35298195	35298498	NaiveT_48134	openGene2openGene	SLE
immune	NaiveT	rs10760123	chr9	120890620	rs881375	ENSG00000056558	ENST00000540010	TRAF1	120890485	120891022	NaiveT_57822	ocr2openGene	ALG
immune	NaiveT	rs1194	chr6	35297641	rs4711414	ENSG00000096060	ENST00000539068	FKBP5	35297600	35298073	NaiveT_48133	openGene2openGene	SLE
immune	NaiveT	rs10200159	chr2	55618001	rs34380337	ENSG00000068912	ENST00000686424	ERLEC1	55617006	55618136	NaiveT_30457	openGene2openGene	VIT
immune	NaiveT	rs2066819	chr12	56333921	rs80317430	ENSG00000258199	ENST00000553176	ENSG00000258199	56333362	56334472	NaiveT_13480	openGene2openGene	PSO
immune	NaiveT	rs35469349	chr6	127972417	rs55743914	ENSG00000172673	ENST00000368248	THEMIS	127971765	127972683	NaiveT_49640	ocr2openGene	ALG
immune	NaiveT	rs663743	chr11	64285685	rs887314	ENSG00000173264	ENST00000377702	GPR137	64284430	64286025	NaiveT_10234	openGene2openGene	T1D
immune	NaiveT	rs766751473	chr5	132457594	rs4705950	ENSG00000197536	ENST00000407797	IRF1-AS1	132456214	132457782	NaiveT_45847	ocr2openGene	T1D
immune	NaiveT	rs663743	chr11	64284975	rs2510066	ENSG00000173264	ENST00000540370	GPR137	64284430	64286025	NaiveT_10234	openGene2openGene	T1D
immune	NaiveT	rs41263646	chr1	183590706	rs12091406	ENSG00000116698	ENST00000419169	SMG7	183589927	183591082	NaiveT_4392	openGene2openGene	SLE
immune	NaiveT	rs78865465	chr12	55974117	rs75639074	ENSG00000065357	ENST00000547535	DGKA	55973423	55974297	NaiveT_13451	openGene2openGene	T1D
immune	NaiveT	rs12720356	chr19	10380329	rs2304257	ENSG00000267673	ENST00000494368	FDX2	10380130	10381103	NaiveT_27219	openGene2openGene	T1D
immune	NaiveT	rs12720356	chr19	10380329	rs2304257	ENSG00000267673	ENST00000492239	FDX2	10380130	10381103	NaiveT_27219	openGene2openGene	T1D
immune	NaiveT	rs12720356	chr19	10380329	rs2304257	ENSG00000267673	ENST00000343376	FDX2	10380130	10381103	NaiveT_27219	openGene2openGene	T1D
immune	NaiveT	rs2066819	chr12	56334353	rs79824801	ENSG00000139641	ENST00000551790	ESYT1	56333362	56334472	NaiveT_13480	openGene2openGene	PSO
immune	NaiveT	rs2066819	chr12	56333921	rs80317430	ENSG00000139641	ENST00000394048	ESYT1	56333362	56334472	NaiveT_13480	openGene2openGene	PSO
immune	NaiveT	rs13010713	chr2	181165502	rs10189776	ENSG00000234663	ENST00000435411	LINC01934	181165146	181166071	NaiveT_32847	ocr2openGene	CEL
immune	NaiveT	rs63406760	chr12	123043858	rs655293	ENSG00000111325	ENST00000535970	OGFOD2	123043375	123044144	NaiveT_15079	ocr2openGene	ALG
immune	NaiveT	rs12445568	chr16	31033576	rs12445650	ENSG00000140691	ENST00000563544	ARMC5	31032588	31034457	NaiveT_21373	openGene2openGene	PSO
immune	NaiveT	rs17371986	chr1	160432749	rs10494343	ENSG00000066294	ENST00000311224	CD84	160432379	160432893	NaiveT_3807	ocr2openGene	MS
immune	NaiveT	rs17371986	chr1	160432749	rs10494343	ENSG00000066294	ENST00000368051	CD84	160432379	160432893	NaiveT_3807	ocr2openGene	MS
immune	NaiveT	rs1701704	chr12	55996580	rs772920	ENSG00000135414	ENST00000257868	GDF11	55996175	55996607	NaiveT_13453	openGene2openGene	T1D
immune	NaiveT	rs1453560	chr17	39868045	rs112880843	ENSG00000131748	ENST00000581894	STARD3	39867643	39868446	NaiveT_23608	openGene2openGene	SLE
immune	NaiveT	rs2495365	chr1	2556327	rs2227313	ENSG00000157873	ENST00000463471	TNFRSF14	2555516	2557105	NaiveT_130	openGene2openGene	UC
immune	NaiveT	rs12421615	chr11	64285685	rs887314	ENSG00000286264	ENST00000652762	ENSG00000286264	64284430	64286025	NaiveT_10234	openGene2openGene	VIT
immune	NaiveT	rs2110451	chr12	9761409	rs2071647	ENSG00000256594	ENST00000575094	ENSG00000256594	9761317	9761788	NaiveT_12244	openGene2openGene	HT
immune	NaiveT	rs2066819	chr12	56334353	rs79824801	ENSG00000197728	ENST00000646449	RPS26	56333362	56334472	NaiveT_13480	openGene2openGene	PSO
immune	NaiveT	rs7723899	chr5	96896582	rs2549785	ENSG00000247121	ENST00000663822	ENSG00000247121	96895881	96896751	NaiveT_45345	openGene2openGene	CRO
immune	NaiveT	rs28449958	chr16	28880144	rs8055138	ENSG00000260796	ENST00000568183	ENSG00000260796	28879539	28880510	NaiveT_21239	openGene2openGene	IBD
immune	NaiveT	rs11755393	chr6	34792104	rs13215181	ENSG00000272288	ENST00000689838	ILRUN-AS1	34791461	34792678	NaiveT_48120	openGene2openGene	SLE
immune	NaiveT	rs63406760	chr12	123043858	rs655293	ENSG00000051825	ENST00000535049	MPHOSPH9	123043375	123044144	NaiveT_15079	ocr2openGene	ALG
immune	NaiveT	rs34593439	chr15	78944951	rs2289702	ENSG00000103811	ENST00000679211	CTSH	78944455	78945447	NaiveT_20042	openGene2openGene	T1D
immune	NaiveT	rs10760123	chr9	120890620	rs881375	ENSG00000119403	ENST00000419155	PHF19	120890485	120891022	NaiveT_57822	ocr2openGene	ALG
immune	NaiveT	rs2304206	chr19	49665670	rs2304205	ENSG00000090554	ENST00000593422	FLT3LG	49665311	49666279	NaiveT_28991	openGene2openGene	VIT
immune	NaiveT	rs61759532	chr17	7337072	rs61759532	ENSG00000132535	ENST00000485100	DLG4	7336300	7337260	NaiveT_22665	openGene2openGene	T1D
immune	NaiveT	rs61759532	chr17	7337072	rs61759532	ENSG00000132535	ENST00000647975	DLG4	7336300	7337260	NaiveT_22665	openGene2openGene	T1D
immune	NaiveT	rs11719975	chr3	18741605	rs9866257	ENSG00000131374	ENST00000471679	TBC1D5	18740577	18741798	NaiveT_38109	openGene2openGene	MS
immune	NaiveT	rs11719975	chr3	18741605	rs9866257	ENSG00000131374	ENST00000485432	TBC1D5	18740577	18741798	NaiveT_38109	openGene2openGene	MS
immune	NaiveT	rs63406760	chr12	123364549	rs7485502	ENSG00000256028	ENST00000540866	ENSG00000256028	123364378	123365985	NaiveT_15094	openGene2openGene	ALG
immune	NaiveT	rs12445568	chr16	30958236	rs62055866	ENSG00000140691	ENST00000457010	ARMC5	30957386	30958419	NaiveT_21369	openGene2openGene	PSO
immune	NaiveT	rs12128789	chr1	212699732	rs2202683	ENSG00000136643	ENST00000366959	RPS6KC1	212699067	212700912	NaiveT_5214	openGene2openGene	T1D
immune	NaiveT	rs63406760	chr12	122966218	rs4148856	ENSG00000111325	ENST00000420319	OGFOD2	122966032	122966956	NaiveT_15075	openGene2openGene	ALG
immune	NaiveT	rs2304206	chr19	49665670	rs2304205	ENSG00000104870	ENST00000599701	FCGRT	49665311	49666279	NaiveT_28991	openGene2openGene	VIT
immune	NaiveT	rs12727642	chr1	7962137	rs3766606	ENSG00000232912	ENST00000653698	RERE-AS1	7962068	7962255	NaiveT_250	openGene2openGene	CEL
immune	NaiveT	rs2247314	chr6	166956723	rs2247315	ENSG00000285730	ENST00000649589	ENSG00000285730	166956085	166957570	NaiveT_50688	openGene2openGene	VIT
immune	NaiveT	rs63406760	chr12	123233754	rs1727332	ENSG00000111325	ENST00000397389	OGFOD2	123232753	123233897	NaiveT_15090	openGene2openGene	ALG
immune	NaiveT	rs2304206	chr19	49665670	rs2304205	ENSG00000104870	ENST00000598927	FCGRT	49665311	49666279	NaiveT_28991	openGene2openGene	VIT
immune	NaiveT	rs2304206	chr19	49665763	rs2304204	ENSG00000104870	ENST00000598927	FCGRT	49665311	49666279	NaiveT_28991	openGene2openGene	VIT
immune	NaiveT	rs8042861	chr15	90529921	rs111742752	ENSG00000140575	ENST00000559809	IQGAP1	90529362	90530763	NaiveT_20295	openGene2openGene	MS
immune	NaiveT	rs61759532	chr17	7337072	rs61759532	ENSG00000187838	ENST00000575434	PLSCR3	7336300	7337260	NaiveT_22665	openGene2openGene	T1D
immune	NaiveT	rs60542850	chr19	10380676	rs71297581	ENSG00000127445	ENST00000592184	PIN1	10380130	10381103	NaiveT_27219	openGene2openGene	IBD
immune	NaiveT	rs4976646	chr5	177357447	rs4976689	ENSG00000198055	ENST00000393576	GRK6	177357182	177358342	NaiveT_46739	openGene2openGene	MS
immune	NaiveT	rs2256814	chr20	63737186	rs1275330	ENSG00000273154	ENST00000496820	ENSG00000273154	63737088	63737748	NaiveT_35777	openGene2openGene	MS
immune	NaiveT	rs2256814	chr20	63737253	rs1151623	ENSG00000273154	ENST00000496820	ENSG00000273154	63737088	63737748	NaiveT_35777	openGene2openGene	MS
immune	NaiveT	rs8054198	chr16	10944503	rs8054198	ENSG00000184602	ENST00000329565	SNN	10944231	10944980	NaiveT_20853	openGene2openGene	SLE
immune	NaiveT	rs12421615	chr11	64284975	rs2510066	ENSG00000149761	ENST00000441250	NUDT22	64284430	64286025	NaiveT_10234	openGene2openGene	VIT
immune	NaiveT	rs773125	chr12	56042145	rs1131017	ENSG00000110944	ENST00000622119	IL23A	56041316	56042410	NaiveT_13458	openGene2openGene	RA
immune	NaiveT	rs55836957	chr11	128302748	rs73018928	ENSG00000254703	ENST00000685905	SENCR	128302390	128302929	NaiveT_11684	openGene2openGene	T1D
immune	NaiveT	rs34779708	chr10	35126540	rs16935880	ENSG00000095794	ENST00000469517	CREM	35126384	35127790	NaiveT_7016	openGene2openGene	IBD
immune	NaiveT	rs1170436	chr16	68528912	rs4783653	ENSG00000141076	ENST00000563094	UTP4	68528652	68528953	NaiveT_21817	openGene2openGene	SLE
immune	NaiveT	rs1463485	chr17	75855927	rs936394	ENSG00000132478	ENST00000589666	UNK	75854943	75856175	NaiveT_24999	openGene2openGene	SLE
immune	NaiveT	rs63406760	chr12	123043858	rs655293	ENSG00000150967	ENST00000543935	ABCB9	123043375	123044144	NaiveT_15079	ocr2openGene	ALG
immune	NaiveT	rs10876864	chr12	56042145	rs1131017	ENSG00000185664	ENST00000552882	PMEL	56041316	56042410	NaiveT_13458	openGene2openGene	ALG
immune	NaiveT	rs6435203	chr2	203740764	rs4673260	ENSG00000178562	ENST00000374481	CD28	203740534	203741952	NaiveT_33423	ocr2openGene	MS
immune	NaiveT	rs8042861	chr15	90529921	rs111742752	ENSG00000196391	ENST00000560038	ZNF774	90529362	90530763	NaiveT_20295	openGene2openGene	MS
immune	NaiveT	rs2304206	chr19	49665763	rs2304204	ENSG00000204673	ENST00000391835	AKT1S1	49665311	49666279	NaiveT_28991	openGene2openGene	VIT
immune	NaiveT	rs1194	chr6	35260055	rs4713844	ENSG00000064995	ENST00000693481	TAF11	35258853	35260322	NaiveT_48131	openGene2openGene	SLE
immune	NaiveT	rs7207591	chr17	42276943	rs4029774	ENSG00000168610	ENST00000679166	STAT3	42275583	42276954	NaiveT_23757	openGene2openGene	ALG
immune	NaiveT	rs13153019	chr5	177357611	rs4075959	ENSG00000131183	ENST00000513614	SLC34A1	177357182	177358342	NaiveT_46739	openGene2openGene	ALG
immune	NaiveT	rs8042861	chr15	90529758	rs113942266	ENSG00000196391	ENST00000558115	ZNF774	90529362	90530763	NaiveT_20295	openGene2openGene	MS
immune	NaiveT	rs2017445	chr12	56041720	rs705705	ENSG00000181852	ENST00000547967	RNF41	56041316	56042410	NaiveT_13458	openGene2openGene	VIT
immune	NaiveT	rs33993564	chr5	150846783	rs11748158	ENSG00000019582	ENST00000353334	CD74	150846304	150847419	NaiveT_46318	openGene2openGene	IBD
immune	NaiveT	rs367569	chr16	11255821	rs243332	ENSG00000182108	ENST00000469379	DEXI	11254871	11256409	NaiveT_20868	openGene2openGene	PSO
immune	NaiveT	rs60542850	chr19	10380676	rs71297581	ENSG00000161847	ENST00000615032	RAVER1	10380130	10381103	NaiveT_27219	openGene2openGene	IBD
immune	NaiveT	rs7132277	chr12	123043858	rs655293	ENSG00000150967	ENST00000392439	ABCB9	123043375	123044144	NaiveT_15079	ocr2openGene	MS
immune	NaiveT	rs9611565	chr22	41381879	rs2234058	ENSG00000100412	ENST00000677427	ACO2	41381064	41382555	NaiveT_37439	openGene2openGene	VIT
immune	NaiveT	rs12421615	chr11	64284975	rs2510066	ENSG00000173457	ENST00000309318	PPP1R14B	64284430	64286025	NaiveT_10234	openGene2openGene	VIT
immune	NaiveT	rs7130753	chr11	111602364	rs59921976	ENSG00000086848	ENST00000616540	ALG9	111601783	111603187	NaiveT_11265	openGene2openGene	ALG
immune	NaiveT	rs2066819	chr12	56333921	rs80317430	ENSG00000170581	ENST00000652398	STAT2	56333362	56334472	NaiveT_13480	openGene2openGene	PSO
immune	NaiveT	rs663743	chr11	64284975	rs2510066	ENSG00000149743	ENST00000394547	TRPT1	64284430	64286025	NaiveT_10234	openGene2openGene	T1D
immune	NaiveT	rs7723899	chr5	96896641	rs56321917	ENSG00000113441	ENST00000395784	LNPEP	96895881	96896751	NaiveT_45345	openGene2openGene	CRO
immune	NaiveT	rs2304206	chr19	49665670	rs2304205	ENSG00000104870	ENST00000598319	FCGRT	49665311	49666279	NaiveT_28991	openGene2openGene	VIT
immune	NaiveT	rs2066819	chr12	56299736	rs41423244	ENSG00000062485	ENST00000550159	CS	56299729	56300672	NaiveT_13478	openGene2openGene	PSO
immune	NaiveT	rs10760123	chr9	120928679	rs3761849	ENSG00000119403	ENST00000419155	PHF19	120928330	120929427	NaiveT_57832	openGene2openGene	ALG
immune	NaiveT	rs2017445	chr12	56041628	rs705704	ENSG00000139531	ENST00000551698	SUOX	56041316	56042410	NaiveT_13458	openGene2openGene	VIT
immune	NaiveT	rs3801810	chr7	26865151	rs73069540	ENSG00000273433	ENST00000467897	ENSG00000273433	26863810	26865198	NaiveT_51414	openGene2openGene	CRO
immune	NaiveT	rs2066819	chr12	56300477	rs2695789	ENSG00000062485	ENST00000550700	CS	56299729	56300672	NaiveT_13478	openGene2openGene	PSO
immune	NaiveT	rs9926533	chr16	30958165	rs11643872	ENSG00000140691	ENST00000457010	ARMC5	30957386	30958419	NaiveT_21369	openGene2openGene	SLE
immune	NaiveT	rs2304206	chr19	49677009	rs975484	ENSG00000104870	ENST00000598927	FCGRT	49676611	49677468	NaiveT_28993	openGene2openGene	VIT
immune	NaiveT	rs2304206	chr19	49677009	rs975484	ENSG00000104870	ENST00000595677	FCGRT	49676611	49677468	NaiveT_28993	openGene2openGene	VIT
immune	NaiveT	rs2017445	chr12	56041720	rs705705	ENSG00000139531	ENST00000551698	SUOX	56041316	56042410	NaiveT_13458	openGene2openGene	VIT
immune	NaiveT	rs11246217	chr11	575408	rs56333810	ENSG00000247095	ENST00000688743	MIR210HG	575234	576754	NaiveT_8974	openGene2openGene	SLE
immune	NaiveT	rs36014129	chr6	26021644	rs41266779	ENSG00000276180	ENST00000615353	H4C9	26021068	26022114	NaiveT_47578	openGene2openGene	SLE
immune	NaiveT	rs2066819	chr12	56334216	rs2371494	ENSG00000170581	ENST00000651915	STAT2	56333362	56334472	NaiveT_13480	openGene2openGene	PSO
immune	NaiveT	rs33993564	chr5	150846783	rs11748158	ENSG00000256235	ENST00000526627	SMIM3	150846304	150847419	NaiveT_46318	openGene2openGene	IBD
immune	NaiveT	rs3748817	chr1	2585342	rs60733400	ENSG00000238164	ENST00000443892	TNFRSF14-AS1	2585312	2586078	NaiveT_134	openGene2openGene	MS
immune	NaiveT	rs78521699	chr6	2908668	rs79567239	ENSG00000021355	ENST00000476896	SERPINB1	2908467	2908933	NaiveT_46960	ocr2openGene	VIT
immune	NaiveT	rs6880778	chr5	40410482	rs11742570	ENSG00000113638	ENST00000511730	TTC33	40410163	40410928	NaiveT_44407	openGene2openGene	MS
immune	NaiveT	rs6880778	chr5	40410833	rs6451493	ENSG00000113638	ENST00000511730	TTC33	40410163	40410928	NaiveT_44407	openGene2openGene	MS
immune	NaiveT	rs1359062	chr1	192575665	rs2984920	ENSG00000116747	ENST00000367444	RO60	192575330	192576004	NaiveT_4525	openGene2openGene	MS
immune	NaiveT	rs663743	chr11	64284975	rs2510066	ENSG00000173264	ENST00000377702	GPR137	64284430	64286025	NaiveT_10234	openGene2openGene	T1D
immune	NaiveT	rs63406760	chr12	123364549	rs7485502	ENSG00000111328	ENST00000535979	CDK2AP1	123364378	123365985	NaiveT_15094	openGene2openGene	ALG
immune	NaiveT	rs10200159	chr2	55617974	rs10200159	ENSG00000068912	ENST00000693696	ERLEC1	55617006	55618136	NaiveT_30457	openGene2openGene	VIT
immune	NaiveT	rs1359062	chr1	192575969	rs7535818	ENSG00000116747	ENST00000432079	RO60	192575330	192576004	NaiveT_4525	openGene2openGene	MS
immune	NaiveT	rs2110451	chr12	9773801	rs1029990	ENSG00000003056	ENST00000540837	M6PR	9773196	9774161	NaiveT_12246	ocr2openGene	HT
immune	NaiveT	rs10200159	chr2	55618001	rs34380337	ENSG00000068912	ENST00000693696	ERLEC1	55617006	55618136	NaiveT_30457	openGene2openGene	VIT
immune	NaiveT	rs1359062	chr1	192575665	rs2984920	ENSG00000116747	ENST00000367446	RO60	192575330	192576004	NaiveT_4525	openGene2openGene	MS
immune	NaiveT	rs663743	chr11	64284975	rs2510066	ENSG00000173264	ENST00000535675	GPR137	64284430	64286025	NaiveT_10234	openGene2openGene	T1D
immune	NaiveT	rs766751473	chr5	132465058	rs72797306	ENSG00000197536	ENST00000407797	IRF1-AS1	132465054	132465287	NaiveT_45849	ocr2openGene	T1D
immune	NaiveT	rs60652743	chr19	46718300	rs313839	ENSG00000042753	ENST00000601498	AP2S1	46717954	46718661	NaiveT_28740	openGene2openGene	T1D
immune	NaiveT	rs34346645	chr3	71454328	rs11707890	ENSG00000114861	ENST00000614176	FOXP1	71454193	71455396	NaiveT_39267	ocr2openGene	VIT
immune	NaiveT	rs7204270	chr16	30183519	rs930392	ENSG00000179958	ENST00000568434	DCTPP1	30183197	30184692	NaiveT_21314	openGene2openGene	MS
immune	NaiveT	rs36014129	chr6	26044636	rs35506517	ENSG00000196747	ENST00000358739	H2AC13	26044337	26044673	NaiveT_47583	openGene2openGene	SLE
immune	NaiveT	rs1701704	chr12	56041628	rs705704	ENSG00000135441	ENST00000549147	BLOC1S1	56041316	56042410	NaiveT_13458	openGene2openGene	T1D
immune	NaiveT	rs36014129	chr6	26021644	rs41266779	ENSG00000196747	ENST00000358739	H2AC13	26021068	26022114	NaiveT_47578	openGene2openGene	SLE
immune	NaiveT	rs33993564	chr5	150847077	rs10051924	ENSG00000164587	ENST00000519690	RPS14	150846304	150847419	NaiveT_46318	openGene2openGene	IBD
immune	NaiveT	rs2460382	chr2	134259047	rs1257221	ENSG00000263813	ENST00000581102	MIR3679	134258344	134259298	NaiveT_31880	ocr2openGene	SLE
immune	NaiveT	rs77599401	chr1	206703941	rs57192369	ENSG00000162894	ENST00000628511	FCMR	206703568	206704103	NaiveT_5014	ocr2openGene	T1D
immune	NaiveT	rs2066819	chr12	56360038	rs2066818	ENSG00000135517	ENST00000650166	MIP	56359878	56360835	NaiveT_13482	openGene2openGene	PSO
immune	NaiveT	rs2066819	chr12	56334353	rs79824801	ENSG00000257727	ENST00000548013	CNPY2	56333362	56334472	NaiveT_13480	openGene2openGene	PSO
immune	NaiveT	rs77599401	chr1	206703941	rs57192369	ENSG00000162894	ENST00000530505	FCMR	206703568	206704103	NaiveT_5014	ocr2openGene	T1D
immune	NaiveT	rs2066819	chr12	56333921	rs80317430	ENSG00000257727	ENST00000548013	CNPY2	56333362	56334472	NaiveT_13480	openGene2openGene	PSO
immune	NaiveT	rs3197999	chr3	48518906	rs2267846	ENSG00000164050	ENST00000358536	PLXNB1	48518636	48519068	NaiveT_38779	ocr2openGene	IBD
immune	NaiveT	rs1701704	chr12	56041628	rs705704	ENSG00000170515	ENST00000551061	PA2G4	56041316	56042410	NaiveT_13458	openGene2openGene	T1D
immune	NaiveT	rs63406760	chr12	123043858	rs655293	ENSG00000051825	ENST00000541437	MPHOSPH9	123043375	123044144	NaiveT_15079	ocr2openGene	ALG
immune	NaiveT	rs694739	chr11	64284975	rs2510066	ENSG00000173264	ENST00000377702	GPR137	64284430	64286025	NaiveT_10234	openGene2openGene	MS
immune	NaiveT	rs63406760	chr12	123043858	rs655293	ENSG00000051825	ENST00000606320	MPHOSPH9	123043375	123044144	NaiveT_15079	ocr2openGene	ALG
immune	NaiveT	rs2110451	chr12	9761409	rs2071647	ENSG00000256594	ENST00000689503	ENSG00000256594	9761317	9761788	NaiveT_12244	openGene2openGene	HT
immune	NaiveT	rs33993564	chr5	150846598	rs112483869	ENSG00000086589	ENST00000199814	RBM22	150846304	150847419	NaiveT_46318	openGene2openGene	IBD
immune	NaiveT	rs2495365	chr1	2556327	rs2227313	ENSG00000157873	ENST00000409119	TNFRSF14	2555516	2557105	NaiveT_130	openGene2openGene	UC
immune	NaiveT	rs4145717	chr4	122456327	rs2069763	ENSG00000138688	ENST00000687476	KIAA1109	122456312	122456549	NaiveT_43193	openGene2openGene	ALG
immune	NaiveT	rs28449958	chr16	28822933	rs201131521	ENSG00000178188	ENST00000567536	SH2B1	28822505	28824684	NaiveT_21235	openGene2openGene	IBD
immune	NaiveT	rs301806	chr1	8424763	rs301807	ENSG00000116288	ENST00000460192	PARK7	8423338	8424916	NaiveT_266	openGene2openGene	ALG
immune	NaiveT	rs7130753	chr11	111602364	rs59921976	ENSG00000149300	ENST00000527286	C11orf52	111601783	111603187	NaiveT_11265	openGene2openGene	ALG
immune	NaiveT	rs36014129	chr6	26021644	rs41266779	ENSG00000235109	ENST00000344279	ZSCAN31	26021068	26022114	NaiveT_47578	openGene2openGene	SLE
immune	NaiveT	rs921650	chr17	39864166	rs1453559	ENSG00000141738	ENST00000577695	GRB7	39863792	39864592	NaiveT_23607	openGene2openGene	ALG
immune	NaiveT	rs1463485	chr17	75855927	rs936394	ENSG00000132475	ENST00000591893	H3-3B	75854943	75856175	NaiveT_24999	openGene2openGene	SLE
immune	NaiveT	rs2066819	chr12	56334353	rs79824801	ENSG00000062485	ENST00000551137	CS	56333362	56334472	NaiveT_13480	openGene2openGene	PSO
immune	NaiveT	rs9889262	chr17	49361940	rs112502960	ENSG00000198740	ENST00000508237	ZNF652	49361006	49362677	NaiveT_24116	openGene2openGene	ALG
immune	NaiveT	rs61759532	chr17	7337072	rs61759532	ENSG00000132522	ENST00000573684	GPS2	7336300	7337260	NaiveT_22665	openGene2openGene	T1D
immune	NaiveT	rs3197999	chr3	50292395	rs1076872	ENSG00000114388	ENST00000476064	NPRL2	50292015	50292931	NaiveT_38863	openGene2openGene	IBD
immune	NaiveT	rs61759532	chr17	7337072	rs61759532	ENSG00000132522	ENST00000571098	GPS2	7336300	7337260	NaiveT_22665	openGene2openGene	T1D
immune	NaiveT	rs3197999	chr3	50292395	rs1076872	ENSG00000114388	ENST00000418825	NPRL2	50292015	50292931	NaiveT_38863	openGene2openGene	IBD
immune	NaiveT	rs1463485	chr17	75855927	rs936394	ENSG00000132471	ENST00000590450	WBP2	75854943	75856175	NaiveT_24999	openGene2openGene	SLE
immune	NaiveT	rs11246217	chr11	575408	rs56333810	ENSG00000177030	ENST00000693164	DEAF1	575234	576754	NaiveT_8974	openGene2openGene	SLE
immune	NaiveT	rs1463485	chr17	75855927	rs936394	ENSG00000132471	ENST00000588373	WBP2	75854943	75856175	NaiveT_24999	openGene2openGene	SLE
immune	NaiveT	rs7301381	chr12	8960406	rs12423746	ENSG00000139187	ENST00000539240	KLRG1	8959952	8960776	NaiveT_12196	ocr2openGene	T1D
immune	NaiveT	rs2304206	chr19	49665614	rs2304206	ENSG00000161618	ENST00000455361	ALDH16A1	49665311	49666279	NaiveT_28991	openGene2openGene	VIT
immune	NaiveT	rs36014129	chr6	26189128	rs13204572	ENSG00000278463	ENST00000615868	H2AC4	26188407	26189374	NaiveT_47599	openGene2openGene	SLE
immune	NaiveT	rs1701704	chr12	56041628	rs705704	ENSG00000110944	ENST00000622119	IL23A	56041316	56042410	NaiveT_13458	openGene2openGene	T1D
immune	NaiveT	rs1453560	chr17	39794560	rs35938199	ENSG00000186075	ENST00000584588	ZPBP2	39794181	39794951	NaiveT_23601	ocr2openGene	SLE
immune	NaiveT	rs8079075	chr17	39868045	rs112880843	ENSG00000186075	ENST00000583811	ZPBP2	39867643	39868446	NaiveT_23608	openGene2openGene	SLE
immune	NaiveT	rs2110451	chr12	9774028	rs10844749	ENSG00000069493	ENST00000261340	CLEC2D	9773196	9774161	NaiveT_12246	ocr2openGene	HT
immune	NaiveT	rs36014129	chr6	26199675	rs34961555	ENSG00000218690	ENST00000635537	H2AC10P	26198821	26200057	NaiveT_47602	openGene2openGene	SLE
immune	NaiveT	rs8042861	chr15	90388131	rs2589940	ENSG00000196391	ENST00000558115	ZNF774	90387658	90388840	NaiveT_20290	openGene2openGene	MS
immune	NaiveT	rs1453560	chr17	39868045	rs112880843	ENSG00000186075	ENST00000584588	ZPBP2	39867643	39868446	NaiveT_23608	openGene2openGene	SLE
immune	NaiveT	rs1170436	chr16	68528912	rs4783653	ENSG00000141076	ENST00000569800	UTP4	68528652	68528953	NaiveT_21817	openGene2openGene	SLE
immune	NaiveT	rs12421615	chr11	64284975	rs2510066	ENSG00000149781	ENST00000279227	FERMT3	64284430	64286025	NaiveT_10234	openGene2openGene	VIT
immune	NaiveT	rs3801810	chr7	26865151	rs73069540	ENSG00000233429	ENST00000495032	HOTAIRM1	26863810	26865198	NaiveT_51414	openGene2openGene	CRO
immune	NaiveT	rs663743	chr11	64340005	rs479777	ENSG00000173113	ENST00000537918	TRMT112	64339936	64340948	NaiveT_10242	openGene2openGene	T1D
immune	NaiveT	rs2283792	chr22	21868030	rs9607340	ENSG00000100027	ENST00000477675	YPEL1	21867170	21868342	NaiveT_36745	openGene2openGene	MS
immune	NaiveT	rs7130753	chr11	111602364	rs59921976	ENSG00000137720	ENST00000530799	C11orf1	111601783	111603187	NaiveT_11265	ocr2openGene	ALG
immune	NaiveT	rs8079075	chr17	39843438	chr17:39843438:GA:G	ENSG00000161405	ENST00000583368	IKZF3	39843026	39843834	NaiveT_23605	openGene2openGene	SLE
immune	NaiveT	rs1194	chr6	35260055	rs4713844	ENSG00000064995	ENST00000687970	TAF11	35258853	35260322	NaiveT_48131	openGene2openGene	SLE
immune	NaiveT	rs61759532	chr17	7337072	rs61759532	ENSG00000181885	ENST00000575313	CLDN7	7336300	7337260	NaiveT_22665	openGene2openGene	T1D
immune	NaiveT	rs12421615	chr11	64285685	rs887314	ENSG00000289486	ENST00000686810	ENSG00000289486	64284430	64286025	NaiveT_10234	openGene2openGene	VIT
immune	NaiveT	rs533646	chr11	118700459	rs488141	ENSG00000110367	ENST00000526070	DDX6	118699504	118700502	NaiveT_11431	openGene2openGene	MS
immune	NaiveT	rs59716545	chr17	39868373	rs11557466	ENSG00000131748	ENST00000585214	STARD3	39867643	39868446	NaiveT_23608	openGene2openGene	RA
immune	NaiveT	rs11611029	chr12	55974294	rs11171710	ENSG00000182796	ENST00000635977	TMEM198B	55973423	55974297	NaiveT_13451	openGene2openGene	HT
immune	NaiveT	rs2110451	chr12	9774028	rs10844749	ENSG00000139112	ENST00000539408	GABARAPL1	9773196	9774161	NaiveT_12246	ocr2openGene	HT
immune	NaiveT	rs1860545	chr12	6341779	rs767455	ENSG00000215039	ENST00000535639	CD27-AS1	6341468	6342217	NaiveT_12043	openGene2openGene	AS
immune	NaiveT	rs8054198	chr16	10944503	rs8054198	ENSG00000122299	ENST00000575170	ZC3H7A	10944231	10944980	NaiveT_20853	openGene2openGene	SLE
immune	NaiveT	rs8054198	chr16	10944503	rs8054198	ENSG00000122299	ENST00000572781	ZC3H7A	10944231	10944980	NaiveT_20853	openGene2openGene	SLE
immune	NaiveT	rs17020139	chr1	107829836	rs6143362	ENSG00000134215	ENST00000469325	VAV3	107828843	107830061	NaiveT_2794	ocr2openGene	HT
immune	NaiveT	rs1920296	chr3	121835005	rs72421117	ENSG00000173230	ENST00000694957	GOLGB1	121834626	121835756	NaiveT_39996	openGene2openGene	MS
immune	NaiveT	rs533646	chr11	118700205	rs659564	ENSG00000110367	ENST00000534980	DDX6	118699504	118700502	NaiveT_11431	openGene2openGene	MS
immune	NaiveT	rs1860545	chr12	6341779	rs767455	ENSG00000215039	ENST00000655473	CD27-AS1	6341468	6342217	NaiveT_12043	openGene2openGene	AS
immune	NaiveT	rs1920296	chr3	121835005	rs72421117	ENSG00000173230	ENST00000494517	GOLGB1	121834626	121835756	NaiveT_39996	openGene2openGene	MS
immune	NaiveT	rs17020139	chr1	107828917	rs5776902	ENSG00000134215	ENST00000469325	VAV3	107828843	107830061	NaiveT_2794	ocr2openGene	HT
immune	NaiveT	rs3801810	chr7	26864042	rs73069539	ENSG00000078399	ENST00000343483	HOXA9	26863810	26865198	NaiveT_51414	openGene2openGene	CRO
immune	NaiveT	rs28449958	chr16	28822933	rs201131521	ENSG00000177548	ENST00000563577	RABEP2	28822505	28824684	NaiveT_21235	openGene2openGene	IBD
immune	NaiveT	rs78521699	chr6	2908831	rs9800895	ENSG00000021355	ENST00000460260	SERPINB1	2908467	2908933	NaiveT_46960	ocr2openGene	VIT
immune	NaiveT	rs6880778	chr5	40410482	rs11742570	ENSG00000113638	ENST00000337702	TTC33	40410163	40410928	NaiveT_44407	openGene2openGene	MS
immune	NaiveT	rs34695944	chr2	60881694	rs67574266	ENSG00000162928	ENST00000444100	PEX13	60880795	60881999	NaiveT_30536	openGene2openGene	RA
immune	NaiveT	rs10760123	chr9	120904499	rs2241003	ENSG00000056558	ENST00000540010	TRAF1	120903721	120904576	NaiveT_57827	ocr2openGene	ALG
immune	NaiveT	rs425648	chr19	18086825	rs436857	ENSG00000105643	ENST00000608009	ARRDC2	18086727	18087222	NaiveT_27727	openGene2openGene	SLE
immune	NaiveT	rs574384	chr1	35641909	rs676614	ENSG00000142687	ENST00000482929	KIAA0319L	35641103	35642257	NaiveT_1246	openGene2openGene	T1D
immune	NaiveT	rs63406760	chr12	123364549	rs7485502	ENSG00000111325	ENST00000420319	OGFOD2	123364378	123365985	NaiveT_15094	openGene2openGene	ALG
immune	NaiveT	rs10200159	chr2	55618001	rs34380337	ENSG00000068912	ENST00000691217	ERLEC1	55617006	55618136	NaiveT_30457	openGene2openGene	VIT
immune	NaiveT	rs10200159	chr2	55617974	rs10200159	ENSG00000068912	ENST00000689100	ERLEC1	55617006	55618136	NaiveT_30457	openGene2openGene	VIT
immune	NaiveT	rs2110451	chr12	9773468	rs1029991	ENSG00000003056	ENST00000541507	M6PR	9773196	9774161	NaiveT_12246	ocr2openGene	HT
immune	NaiveT	rs1170436	chr16	68528912	rs4783653	ENSG00000168802	ENST00000522091	CHTF8	68528652	68528953	NaiveT_21817	openGene2openGene	SLE
immune	NaiveT	rs1048990	chr14	35122110	rs28365850	ENSG00000151327	ENST00000555211	FAM177A1	35121717	35122853	NaiveT_17089	openGene2openGene	ALG
immune	NaiveT	rs3749833	chr5	132473177	rs2548993	ENSG00000283782	ENST00000638452	ENSG00000283782	132472955	132473434	NaiveT_45851	openGene2openGene	ALG
immune	NaiveT	rs7665090	chr4	102630602	rs7690123	ENSG00000164038	ENST00000394785	SLC9B2	102630458	102631250	NaiveT_42868	ocr2openGene	MS
immune	NaiveT	rs2233424	chr6	44265183	rs2233434	ENSG00000157593	ENST00000393810	SLC35B2	44264886	44265902	NaiveT_48486	ocr2openGene	RA
immune	NaiveT	rs6651252	chr8	128537795	rs10112057	ENSG00000249859	ENST00000657945	PVT1	128537729	128538073	NaiveT_55843	ocr2openGene	SLE
immune	NaiveT	rs9611565	chr22	41381909	rs2234059	ENSG00000100412	ENST00000216254	ACO2	41381064	41382555	NaiveT_37439	openGene2openGene	VIT
immune	NaiveT	rs1217382	chr1	113905292	rs971173	ENSG00000009307	ENST00000692719	CSDE1	113904371	113905772	NaiveT_3046	openGene2openGene	CRO
immune	NaiveT	rs1453560	chr17	39868045	rs112880843	ENSG00000073605	ENST00000394175	GSDMB	39867643	39868446	NaiveT_23608	openGene2openGene	SLE
immune	NaiveT	rs10985070	chr9	120876986	rs73541868	ENSG00000119403	ENST00000487555	PHF19	120875834	120877878	NaiveT_57821	openGene2openGene	RA
immune	NaiveT	rs12128789	chr1	212699732	rs2202683	ENSG00000117697	ENST00000366978	NSL1	212699067	212700912	NaiveT_5214	openGene2openGene	T1D
immune	NaiveT	rs1701704	chr12	56041628	rs705704	ENSG00000258345	ENST00000550840	ENSG00000258345	56041316	56042410	NaiveT_13458	openGene2openGene	T1D
immune	NaiveT	rs28449958	chr16	28822933	rs201131521	ENSG00000169682	ENST00000323081	SPNS1	28822505	28824684	NaiveT_21235	openGene2openGene	IBD
immune	NaiveT	rs2233424	chr6	44265240	rs2233433	ENSG00000096384	ENST00000371554	HSP90AB1	44264886	44265902	NaiveT_48486	openGene2openGene	RA
immune	NaiveT	rs2304206	chr19	49665763	rs2304204	ENSG00000142546	ENST00000601340	NOSIP	49665311	49666279	NaiveT_28991	openGene2openGene	VIT
immune	NaiveT	rs62149416	chr2	60881694	rs67574266	ENSG00000162927	ENST00000407787	PUS10	60880795	60881999	NaiveT_30536	openGene2openGene	PSO
immune	NaiveT	rs2017445	chr12	56041720	rs705705	ENSG00000139645	ENST00000551023	ANKRD52	56041316	56042410	NaiveT_13458	openGene2openGene	VIT
immune	NaiveT	rs1217382	chr1	113905292	rs971173	ENSG00000009307	ENST00000686667	CSDE1	113904371	113905772	NaiveT_3046	openGene2openGene	CRO
immune	NaiveT	rs1217382	chr1	113905292	rs971173	ENSG00000009307	ENST00000689510	CSDE1	113904371	113905772	NaiveT_3046	openGene2openGene	CRO
immune	NaiveT	rs13018977	chr2	241316415	rs13006939	ENSG00000115685	ENST00000473017	PPP1R7	241314940	241316551	NaiveT_34389	openGene2openGene	T1D
immune	NaiveT	rs7665090	chr4	102630602	rs7690123	ENSG00000246560	ENST00000501133	UBE2D3-AS1	102630458	102631250	NaiveT_42868	ocr2openGene	MS
immune	NaiveT	rs17323934	chr7	26864711	rs17323934	ENSG00000240990	ENST00000520395	HOXA11-AS	26863810	26865198	NaiveT_51414	openGene2openGene	T1D
immune	NaiveT	rs2066819	chr12	56334216	rs2371494	ENSG00000197728	ENST00000646449	RPS26	56333362	56334472	NaiveT_13480	openGene2openGene	PSO
immune	NaiveT	rs444210	chr6	166956409	rs1044059	ENSG00000272980	ENST00000609590	ENSG00000272980	166956085	166957570	NaiveT_50688	openGene2openGene	CRO
immune	NaiveT	rs2066819	chr12	56333921	rs80317430	ENSG00000062485	ENST00000548041	CS	56333362	56334472	NaiveT_13480	openGene2openGene	PSO
immune	NaiveT	rs36016881	chr1	7962137	rs3766606	ENSG00000116288	ENST00000460192	PARK7	7962068	7962255	NaiveT_250	openGene2openGene	IBD
immune	NaiveT	rs13153019	chr5	177357438	rs4976688	ENSG00000198055	ENST00000528793	GRK6	177357182	177358342	NaiveT_46739	openGene2openGene	ALG
immune	NaiveT	rs36016881	chr1	7961680	rs17523802	ENSG00000232912	ENST00000653698	RERE-AS1	7961080	7962020	NaiveT_249	openGene2openGene	IBD
immune	NaiveT	rs9828629	chr3	71478927	rs9854068	ENSG00000114861	ENST00000485326	FOXP1	71478557	71479058	NaiveT_39269	ocr2openGene	MS
immune	NaiveT	rs1800693	chr12	6341779	rs767455	ENSG00000111641	ENST00000399466	NOP2	6341468	6342217	NaiveT_12043	openGene2openGene	MS
immune	NaiveT	rs36014129	chr6	26021644	rs41266779	ENSG00000180573	ENST00000602637	H2AC6	26021068	26022114	NaiveT_47578	openGene2openGene	SLE
immune	NaiveT	rs5758343	chr22	41381237	rs2234052	ENSG00000100413	ENST00000432789	POLR3H	41381064	41382555	NaiveT_37439	openGene2openGene	ALG
immune	NaiveT	rs1217382	chr1	113905292	rs971173	ENSG00000134262	ENST00000369571	AP4B1	113904371	113905772	NaiveT_3046	openGene2openGene	CRO
immune	NaiveT	rs5758343	chr22	41381879	rs2234058	ENSG00000100413	ENST00000431534	POLR3H	41381064	41382555	NaiveT_37439	openGene2openGene	ALG
immune	NaiveT	rs10883723	chr10	102503918	rs3818470	ENSG00000107862	ENST00000678486	GBF1	102503668	102504102	NaiveT_8359	openGene2openGene	ALG
immune	NaiveT	rs4795397	chr17	39868373	rs11557466	ENSG00000073605	ENST00000309481	GSDMB	39867643	39868446	NaiveT_23608	openGene2openGene	IBD
immune	NaiveT	rs4795397	chr17	39868373	rs11557466	ENSG00000073605	ENST00000524039	GSDMB	39867643	39868446	NaiveT_23608	openGene2openGene	IBD
immune	NaiveT	rs10883723	chr10	102502871	rs2296590	ENSG00000107862	ENST00000673650	GBF1	102501955	102503110	NaiveT_8358	openGene2openGene	ALG
immune	NaiveT	rs1800693	chr12	6341779	rs767455	ENSG00000111641	ENST00000545492	NOP2	6341468	6342217	NaiveT_12043	openGene2openGene	MS
immune	NaiveT	rs36014129	chr6	26199675	rs34961555	ENSG00000275126	ENST00000618305	H4C13	26198821	26200057	NaiveT_47602	openGene2openGene	SLE
immune	NaiveT	rs13153019	chr5	177357511	rs4075958	ENSG00000169223	ENST00000303127	LMAN2	177357182	177358342	NaiveT_46739	openGene2openGene	ALG
immune	NaiveT	rs1701704	chr12	56041628	rs705704	ENSG00000205323	ENST00000336133	SARNP	56041316	56042410	NaiveT_13458	openGene2openGene	T1D
immune	NaiveT	rs1701704	chr12	56041628	rs705704	ENSG00000205323	ENST00000552884	SARNP	56041316	56042410	NaiveT_13458	openGene2openGene	T1D
immune	NaiveT	rs1800693	chr12	6341779	rs767455	ENSG00000111641	ENST00000620535	NOP2	6341468	6342217	NaiveT_12043	openGene2openGene	MS
immune	NaiveT	rs4976646	chr5	177363161	rs67111717	ENSG00000169223	ENST00000502721	LMAN2	177362645	177363455	NaiveT_46740	ocr2openGene	MS
immune	NaiveT	rs181826	chr5	142128923	rs11739961	ENSG00000113552	ENST00000513454	GNPDA1	142128815	142129322	NaiveT_46151	ocr2openGene	CRO
immune	NaiveT	rs181826	chr5	142128923	rs11739961	ENSG00000113552	ENST00000500692	GNPDA1	142128815	142129322	NaiveT_46151	ocr2openGene	CRO
immune	NaiveT	rs10876864	chr12	56042145	rs1131017	ENSG00000185664	ENST00000548803	PMEL	56041316	56042410	NaiveT_13458	openGene2openGene	ALG
immune	NaiveT	rs36014129	chr6	26044636	rs35506517	ENSG00000274641	ENST00000616182	H2BC17	26044337	26044673	NaiveT_47583	openGene2openGene	SLE
immune	NaiveT	rs2066819	chr12	56299736	rs41423244	ENSG00000135473	ENST00000610546	PAN2	56299729	56300672	NaiveT_13478	openGene2openGene	PSO
immune	NaiveT	rs7665090	chr4	102631096	rs13112557	ENSG00000138821	ENST00000502903	SLC39A8	102630458	102631250	NaiveT_42868	ocr2openGene	MS
immune	NaiveT	rs2110451	chr12	9773801	rs1029990	ENSG00000069493	ENST00000261340	CLEC2D	9773196	9774161	NaiveT_12246	ocr2openGene	HT
immune	NaiveT	rs5758343	chr22	41381311	rs2234053	ENSG00000100403	ENST00000352645	ZC3H7B	41381064	41382555	NaiveT_37439	openGene2openGene	ALG
immune	NaiveT	rs10790268	chr11	118790689	rs57494551	ENSG00000255239	ENST00000531328	TREHP1	118790442	118791548	NaiveT_11433	openGene2openGene	RA
immune	NaiveT	rs17849502	chr1	183471396	rs41272536	ENSG00000135829	ENST00000483416	DHX9	183471022	183473163	NaiveT_4386	openGene2openGene	SLE
immune	NaiveT	rs28449958	chr16	28822933	rs201131521	ENSG00000261067	ENST00000569969	ENSG00000261067	28822505	28824684	NaiveT_21235	openGene2openGene	IBD
immune	NaiveT	rs182429	chr6	159044945	rs1738074	ENSG00000130338	ENST00000620026	TULP4	159044735	159045488	NaiveT_50570	openGene2openGene	T1D
immune	NaiveT	rs7130753	chr11	111602364	rs59921976	ENSG00000137720	ENST00000530214	C11orf1	111601783	111603187	NaiveT_11265	ocr2openGene	ALG
immune	NaiveT	rs74908652	chr19	10315836	rs78295726	ENSG00000105401	ENST00000588869	CDC37	10315385	10316434	NaiveT_27214	openGene2openGene	SLE
immune	NaiveT	rs663743	chr11	64285685	rs887314	ENSG00000168439	ENST00000305218	STIP1	64284430	64286025	NaiveT_10234	openGene2openGene	T1D
immune	NaiveT	rs1950897	chr14	68285926	rs8008961	ENSG00000185650	ENST00000555997	ZFP36L1	68285400	68285985	NaiveT_17691	ocr2openGene	RA
immune	NaiveT	rs2066819	chr12	56360038	rs2066818	ENSG00000135473	ENST00000547994	PAN2	56359878	56360835	NaiveT_13482	openGene2openGene	PSO
immune	NaiveT	rs1516971	chr8	128537795	rs10112057	ENSG00000249859	ENST00000685606	PVT1	128537729	128538073	NaiveT_55843	ocr2openGene	RA
immune	NaiveT	rs13018977	chr2	241316415	rs13006939	ENSG00000115677	ENST00000444092	HDLBP	241314940	241316551	NaiveT_34389	openGene2openGene	T1D
immune	NaiveT	rs921650	chr17	39926554	rs12603332	ENSG00000008838	ENST00000578161	MED24	39926451	39926833	NaiveT_23611	openGene2openGene	ALG
immune	NaiveT	rs2110451	chr12	9773468	rs1029991	ENSG00000139112	ENST00000545859	GABARAPL1	9773196	9774161	NaiveT_12246	ocr2openGene	HT
immune	NaiveT	rs2466028	chr8	127197364	rs2466031	ENSG00000249375	ENST00000519071	CASC11	127196561	127197702	NaiveT_55794	openGene2openGene	GD
immune	NaiveT	rs1194	chr6	35298454	rs9380500	ENSG00000112039	ENST00000696265	FANCE	35298195	35298498	NaiveT_48134	openGene2openGene	SLE
immune	NaiveT	rs1194	chr6	35302802	rs9380501	ENSG00000198755	ENST00000478340	RPL10A	35302657	35303385	NaiveT_48136	ocr2openGene	SLE
immune	NaiveT	rs9611565	chr22	41381237	rs2234052	ENSG00000100412	ENST00000466237	ACO2	41381064	41382555	NaiveT_37439	openGene2openGene	VIT
immune	NaiveT	rs11681718	chr2	102473219	rs4851011	ENSG00000170417	ENST00000454536	TMEM182	102472990	102473409	NaiveT_31385	openGene2openGene	SLE
immune	NaiveT	rs2017445	chr12	56041720	rs705705	ENSG00000181852	ENST00000552656	RNF41	56041316	56042410	NaiveT_13458	openGene2openGene	VIT
immune	NaiveT	rs2066819	chr12	56334216	rs2371494	ENSG00000176422	ENST00000338146	SPRYD4	56333362	56334472	NaiveT_13480	openGene2openGene	PSO
immune	NaiveT	rs6651252	chr8	128540610	rs2392944	ENSG00000249859	ENST00000690788	PVT1	128540364	128541339	NaiveT_55844	ocr2openGene	SLE
immune	NaiveT	rs3197999	chr3	49358927	rs3811699	ENSG00000067560	ENST00000431929	RHOA	49357848	49359092	NaiveT_38817	openGene2openGene	IBD
immune	NaiveT	rs10876864	chr12	56042145	rs1131017	ENSG00000065357	ENST00000556001	DGKA	56041316	56042410	NaiveT_13458	openGene2openGene	ALG
immune	NaiveT	rs9611565	chr22	41381554	rs9607799	ENSG00000100412	ENST00000466237	ACO2	41381064	41382555	NaiveT_37439	openGene2openGene	VIT
immune	NaiveT	rs11611029	chr12	55974294	rs11171710	ENSG00000197728	ENST00000552361	RPS26	55973423	55974297	NaiveT_13451	openGene2openGene	HT
immune	NaiveT	rs2110451	chr12	9773801	rs1029990	ENSG00000139112	ENST00000544284	GABARAPL1	9773196	9774161	NaiveT_12246	ocr2openGene	HT
immune	NaiveT	rs2066819	chr12	56333921	rs80317430	ENSG00000135482	ENST00000257940	ZC3H10	56333362	56334472	NaiveT_13480	openGene2openGene	PSO
immune	NaiveT	rs6938946	chr6	35298454	rs9380500	ENSG00000096060	ENST00000536438	FKBP5	35298195	35298498	NaiveT_48134	openGene2openGene	SLE
immune	NaiveT	rs2066819	chr12	56333921	rs80317430	ENSG00000135482	ENST00000552345	ZC3H10	56333362	56334472	NaiveT_13480	openGene2openGene	PSO
immune	NaiveT	rs7204270	chr16	30183519	rs930392	ENSG00000090238	ENST00000398838	YPEL3	30183197	30184692	NaiveT_21314	openGene2openGene	MS
immune	NaiveT	rs2110451	chr12	9774028	rs10844749	ENSG00000003056	ENST00000540837	M6PR	9773196	9774161	NaiveT_12246	ocr2openGene	HT
immune	NaiveT	rs2066819	chr12	56334353	rs79824801	ENSG00000258199	ENST00000553176	ENSG00000258199	56333362	56334472	NaiveT_13480	openGene2openGene	PSO
immune	NaiveT	rs10200159	chr2	55618001	rs34380337	ENSG00000068912	ENST00000688274	ERLEC1	55617006	55618136	NaiveT_30457	openGene2openGene	VIT
immune	NaiveT	rs33993564	chr5	150846823	rs10058821	ENSG00000256235	ENST00000526627	SMIM3	150846304	150847419	NaiveT_46318	openGene2openGene	IBD
immune	NaiveT	rs3801810	chr7	26865151	rs73069540	ENSG00000276528	ENST00000622675	ENSG00000276528	26863810	26865198	NaiveT_51414	openGene2openGene	CRO
immune	NaiveT	rs12946510	chr17	39754115	rs2941522	ENSG00000161405	ENST00000350532	IKZF3	39753732	39755086	NaiveT_23595	ocr2openGene	MS
immune	NaiveT	rs28449958	chr16	28880144	rs8055138	ENSG00000177548	ENST00000561501	RABEP2	28879539	28880510	NaiveT_21239	openGene2openGene	IBD
immune	NaiveT	rs663743	chr11	64284975	rs2510066	ENSG00000173264	ENST00000411458	GPR137	64284430	64286025	NaiveT_10234	openGene2openGene	T1D
immune	NaiveT	rs7130753	chr11	111602364	rs59921976	ENSG00000137713	ENST00000393055	PPP2R1B	111601783	111603187	NaiveT_11265	openGene2openGene	ALG
immune	NaiveT	rs7130753	chr11	111602364	rs59921976	ENSG00000137713	ENST00000534500	PPP2R1B	111601783	111603187	NaiveT_11265	openGene2openGene	ALG
immune	NaiveT	rs663743	chr11	64285685	rs887314	ENSG00000173264	ENST00000546201	GPR137	64284430	64286025	NaiveT_10234	openGene2openGene	T1D
immune	NaiveT	rs12421615	chr11	64284975	rs2510066	ENSG00000173264	ENST00000377702	GPR137	64284430	64286025	NaiveT_10234	openGene2openGene	VIT
immune	NaiveT	rs3748817	chr1	2642639	rs9970196	ENSG00000157916	ENST00000378518	RER1	2642393	2643443	NaiveT_136	ocr2openGene	MS
immune	NaiveT	rs17849502	chr1	183471396	rs41272536	ENSG00000198860	ENST00000647437	TSEN15	183471022	183473163	NaiveT_4386	openGene2openGene	SLE
immune	NaiveT	rs60600003	chr7	37363047	rs76986765	ENSG00000155849	ENST00000310758	ELMO1	37362816	37364166	NaiveT_51630	ocr2openGene	MS
immune	NaiveT	rs2304206	chr19	49677009	rs975484	ENSG00000126460	ENST00000597121	PRRG2	49676611	49677468	NaiveT_28993	openGene2openGene	VIT
immune	NaiveT	rs35327136	chr17	45410208	rs35327136	ENSG00000181513	ENST00000585553	ACBD4	45409511	45410775	NaiveT_23941	openGene2openGene	T1D
immune	NaiveT	rs60131261	chr6	30061023	rs9295829	ENSG00000204623	ENST00000376797	ZNRD1ASP	30060706	30061975	NaiveT_47804	openGene2openGene	VIT
immune	NaiveT	rs1920296	chr3	121835005	rs72421117	ENSG00000239523	ENST00000485162	MYLK-AS1	121834626	121835756	NaiveT_39996	openGene2openGene	MS
immune	NaiveT	rs12421615	chr11	64285685	rs887314	ENSG00000173264	ENST00000313074	GPR137	64284430	64286025	NaiveT_10234	openGene2openGene	VIT
immune	NaiveT	rs3801810	chr7	26864042	rs73069539	ENSG00000270182	ENST00000602610	ENSG00000270182	26863810	26865198	NaiveT_51414	openGene2openGene	CRO
immune	NaiveT	rs78865465	chr12	55974117	rs75639074	ENSG00000065357	ENST00000402956	DGKA	55973423	55974297	NaiveT_13451	openGene2openGene	T1D
immune	NaiveT	rs3197999	chr3	49358927	rs3811699	ENSG00000188315	ENST00000424960	C3orf62	49357848	49359092	NaiveT_38817	openGene2openGene	IBD
immune	NaiveT	rs3197999	chr3	49358324	rs1800668	ENSG00000188315	ENST00000436325	C3orf62	49357848	49359092	NaiveT_38817	openGene2openGene	IBD
immune	NaiveT	rs63406760	chr12	123043858	rs655293	ENSG00000111325	ENST00000542117	OGFOD2	123043375	123044144	NaiveT_15079	ocr2openGene	ALG
immune	NaiveT	rs1860545	chr12	6341779	rs767455	ENSG00000010292	ENST00000541399	NCAPD2	6341468	6342217	NaiveT_12043	openGene2openGene	AS
immune	NaiveT	rs2066819	chr12	56333921	rs80317430	ENSG00000197728	ENST00000548590	RPS26	56333362	56334472	NaiveT_13480	openGene2openGene	PSO
immune	NaiveT	rs7997823	chr13	99383018	rs9557205	ENSG00000228889	ENST00000668596	UBAC2-AS1	99382622	99383191	NaiveT_16506	ocr2openGene	CRO
immune	NaiveT	rs34835	chr16	28554346	rs7191618	ENSG00000188603	ENST00000637686	CLN3	28553737	28554614	NaiveT_21232	openGene2openGene	T1D
immune	NaiveT	rs11755393	chr6	34792107	rs6934662	ENSG00000272288	ENST00000606496	ILRUN-AS1	34791461	34792678	NaiveT_48120	openGene2openGene	SLE
immune	NaiveT	rs13153019	chr5	177357438	rs4976688	ENSG00000198055	ENST00000507633	GRK6	177357182	177358342	NaiveT_46739	openGene2openGene	ALG
immune	NaiveT	rs2066819	chr12	56334353	rs79824801	ENSG00000062485	ENST00000552688	CS	56333362	56334472	NaiveT_13480	openGene2openGene	PSO
immune	NaiveT	rs2066819	chr12	56334216	rs2371494	ENSG00000062485	ENST00000548041	CS	56333362	56334472	NaiveT_13480	openGene2openGene	PSO
immune	NaiveT	rs10849448	chr12	6384185	rs10849448	ENSG00000111641	ENST00000538420	NOP2	6383686	6384394	NaiveT_12049	openGene2openGene	JIA
immune	NaiveT	rs2017445	chr12	56041720	rs705705	ENSG00000185664	ENST00000549430	PMEL	56041316	56042410	NaiveT_13458	openGene2openGene	VIT
immune	NaiveT	rs10849448	chr12	6384185	rs10849448	ENSG00000111641	ENST00000545492	NOP2	6383686	6384394	NaiveT_12049	openGene2openGene	JIA
immune	NaiveT	rs10849448	chr12	6384185	rs10849448	ENSG00000111641	ENST00000617555	NOP2	6383686	6384394	NaiveT_12049	openGene2openGene	JIA
immune	NaiveT	rs10849448	chr12	6384185	rs10849448	ENSG00000111641	ENST00000541778	NOP2	6383686	6384394	NaiveT_12049	openGene2openGene	JIA
immune	NaiveT	rs34593439	chr15	78944951	rs2289702	ENSG00000103811	ENST00000530010	CTSH	78944455	78945447	NaiveT_20042	openGene2openGene	T1D
immune	NaiveT	rs13153019	chr5	177357611	rs4075959	ENSG00000198055	ENST00000512684	GRK6	177357182	177358342	NaiveT_46739	openGene2openGene	ALG
immune	NaiveT	rs13153019	chr5	177357438	rs4976688	ENSG00000198055	ENST00000508705	GRK6	177357182	177358342	NaiveT_46739	openGene2openGene	ALG
immune	NaiveT	rs12421615	chr11	64285685	rs887314	ENSG00000219435	ENST00000328404	CATSPERZ	64284430	64286025	NaiveT_10234	openGene2openGene	VIT
immune	NaiveT	rs13153019	chr5	177357438	rs4976688	ENSG00000198055	ENST00000515666	GRK6	177357182	177358342	NaiveT_46739	openGene2openGene	ALG
immune	NaiveT	rs9611565	chr22	41381554	rs9607799	ENSG00000100412	ENST00000471094	ACO2	41381064	41382555	NaiveT_37439	openGene2openGene	VIT
immune	NaiveT	rs9611565	chr22	41381879	rs2234058	ENSG00000100412	ENST00000471094	ACO2	41381064	41382555	NaiveT_37439	openGene2openGene	VIT
immune	NaiveT	rs12128789	chr1	212700089	rs2221593	ENSG00000136643	ENST00000366959	RPS6KC1	212699067	212700912	NaiveT_5214	openGene2openGene	T1D
immune	NaiveT	rs773125	chr12	56042145	rs1131017	ENSG00000135404	ENST00000552067	CD63	56041316	56042410	NaiveT_13458	openGene2openGene	RA
immune	NaiveT	rs36014129	chr6	26044636	rs35506517	ENSG00000196866	ENST00000341023	H2AC7	26044337	26044673	NaiveT_47583	openGene2openGene	SLE
immune	NaiveT	rs2066819	chr12	56267121	rs60542959	ENSG00000139579	ENST00000267023	NABP2	56266643	56267546	NaiveT_13476	openGene2openGene	PSO
immune	NaiveT	rs13088318	chr3	101513249	rs55749605	ENSG00000138468	ENST00000394095	SENP7	101512191	101513646	NaiveT_39522	openGene2openGene	ALG
immune	NaiveT	rs2304206	chr19	49665614	rs2304206	ENSG00000104870	ENST00000426395	FCGRT	49665311	49666279	NaiveT_28991	openGene2openGene	VIT
immune	NaiveT	rs1359062	chr1	192575665	rs2984920	ENSG00000116750	ENST00000483156	UCHL5	192575330	192576004	NaiveT_4525	openGene2openGene	MS
immune	NaiveT	rs3749833	chr5	132473177	rs2548993	ENSG00000197536	ENST00000337752	IRF1-AS1	132472955	132473434	NaiveT_45851	openGene2openGene	ALG
immune	NaiveT	rs13088318	chr3	101512524	rs16843927	ENSG00000138468	ENST00000348610	SENP7	101512191	101513646	NaiveT_39522	openGene2openGene	ALG
immune	NaiveT	rs36014129	chr6	26044636	rs35506517	ENSG00000278463	ENST00000615868	H2AC4	26044337	26044673	NaiveT_47583	openGene2openGene	SLE
immune	NaiveT	rs4976646	chr5	177357447	rs4976689	ENSG00000198055	ENST00000528793	GRK6	177357182	177358342	NaiveT_46739	openGene2openGene	MS
immune	NaiveT	rs3749833	chr5	132473177	rs2548993	ENSG00000197536	ENST00000378947	IRF1-AS1	132472955	132473434	NaiveT_45851	openGene2openGene	ALG
immune	NaiveT	rs9611565	chr22	41381554	rs9607799	ENSG00000100412	ENST00000677698	ACO2	41381064	41382555	NaiveT_37439	openGene2openGene	VIT
immune	NaiveT	rs3749833	chr5	132472976	rs2548992	ENSG00000197536	ENST00000378947	IRF1-AS1	132472955	132473434	NaiveT_45851	openGene2openGene	ALG
immune	NaiveT	rs2304206	chr19	49665763	rs2304204	ENSG00000126458	ENST00000246792	RRAS	49665311	49666279	NaiveT_28991	openGene2openGene	VIT
immune	NaiveT	rs17849501	chr1	183471396	rs41272536	ENSG00000135829	ENST00000367549	DHX9	183471022	183473163	NaiveT_4386	openGene2openGene	SLE
immune	NaiveT	rs3197999	chr3	50299601	rs34136796	ENSG00000114388	ENST00000479512	NPRL2	50298764	50299930	NaiveT_38864	openGene2openGene	IBD
immune	NaiveT	rs60131261	chr6	29850382	rs4711200	ENSG00000204619	ENST00000376773	PPP1R11	29850080	29850599	NaiveT_47793	openGene2openGene	VIT
immune	NaiveT	rs181826	chr5	142145415	rs249642	ENSG00000113552	ENST00000513454	GNPDA1	142145202	142145640	NaiveT_46153	ocr2openGene	CRO
immune	NaiveT	rs3801810	chr7	26864711	rs17323934	ENSG00000233429	ENST00000495032	HOTAIRM1	26863810	26865198	NaiveT_51414	openGene2openGene	CRO
immune	NaiveT	rs663743	chr11	64340005	rs479777	ENSG00000173113	ENST00000535750	TRMT112	64339936	64340948	NaiveT_10242	openGene2openGene	T1D
immune	NaiveT	rs59593577	chr11	95688457	rs55780822	ENSG00000245552	ENST00000670623	ENSG00000245552	95688042	95689575	NaiveT_11016	ocr2openGene	ALG
immune	NaiveT	rs1950897	chr14	68293424	rs1950897	ENSG00000185650	ENST00000439696	ZFP36L1	68293353	68293806	NaiveT_17692	ocr2openGene	RA
immune	NaiveT	rs301807	chr1	8424763	rs301807	ENSG00000074800	ENST00000646370	ENO1	8423338	8424916	NaiveT_266	openGene2openGene	VIT
immune	NaiveT	rs773125	chr12	56042145	rs1131017	ENSG00000139531	ENST00000266971	SUOX	56041316	56042410	NaiveT_13458	openGene2openGene	RA
immune	NaiveT	rs13018977	chr2	241316415	rs13006939	ENSG00000115677	ENST00000427007	HDLBP	241314940	241316551	NaiveT_34389	openGene2openGene	T1D
immune	NaiveT	rs6435203	chr2	203782538	rs749933	ENSG00000173166	ENST00000457812	RAPH1	203782176	203782763	NaiveT_33426	openGene2openGene	MS
immune	NaiveT	rs367569	chr16	11255821	rs243332	ENSG00000182108	ENST00000570992	DEXI	11254871	11256409	NaiveT_20868	openGene2openGene	PSO
immune	NaiveT	rs1194	chr6	35302802	rs9380501	ENSG00000198755	ENST00000322203	RPL10A	35302657	35303385	NaiveT_48136	ocr2openGene	SLE
immune	NaiveT	rs2466028	chr8	127196837	rs2456455	ENSG00000249375	ENST00000518376	CASC11	127196561	127197702	NaiveT_55794	openGene2openGene	GD
immune	NaiveT	rs12128789	chr1	212700215	rs3754482	ENSG00000203705	ENST00000525574	TATDN3	212699067	212700912	NaiveT_5214	openGene2openGene	T1D
immune	NaiveT	rs7130753	chr11	111602364	rs59921976	ENSG00000086848	ENST00000613181	ALG9	111601783	111603187	NaiveT_11265	openGene2openGene	ALG
immune	NaiveT	rs7130753	chr11	111602364	rs59921976	ENSG00000086848	ENST00000619129	ALG9	111601783	111603187	NaiveT_11265	openGene2openGene	ALG
immune	NaiveT	rs1359062	chr1	192575665	rs2984920	ENSG00000116750	ENST00000421683	UCHL5	192575330	192576004	NaiveT_4525	openGene2openGene	MS
immune	NaiveT	rs663743	chr11	64285685	rs887314	ENSG00000149743	ENST00000545812	TRPT1	64284430	64286025	NaiveT_10234	openGene2openGene	T1D
immune	NaiveT	rs10200159	chr2	55618001	rs34380337	ENSG00000068912	ENST00000687723	ERLEC1	55617006	55618136	NaiveT_30457	openGene2openGene	VIT
immune	NaiveT	rs2017445	chr12	56041628	rs705704	ENSG00000135517	ENST00000555551	MIP	56041316	56042410	NaiveT_13458	openGene2openGene	VIT
immune	NaiveT	rs10936599	chr3	169764547	rs2293607	ENSG00000173889	ENST00000497658	PHC3	169764275	169765448	NaiveT_40752	openGene2openGene	CEL
immune	NaiveT	rs2066819	chr12	56333921	rs80317430	ENSG00000196465	ENST00000695999	MYL6B	56333362	56334472	NaiveT_13480	openGene2openGene	PSO
immune	NaiveT	rs35327136	chr17	45410208	rs35327136	ENSG00000168517	ENST00000591576	HEXIM2	45409511	45410775	NaiveT_23941	openGene2openGene	T1D
immune	NaiveT	rs35327136	chr17	45409851	rs36078910	ENSG00000168517	ENST00000591070	HEXIM2	45409511	45410775	NaiveT_23941	openGene2openGene	T1D
immune	NaiveT	rs9926533	chr16	31074149	rs2303222	ENSG00000140691	ENST00000408912	ARMC5	31073199	31074873	NaiveT_21374	openGene2openGene	SLE
immune	NaiveT	rs63406760	chr12	123364549	rs7485502	ENSG00000111325	ENST00000537966	OGFOD2	123364378	123365985	NaiveT_15094	openGene2openGene	ALG
immune	NaiveT	rs112006329	chr11	575408	rs56333810	ENSG00000247095	ENST00000528245	MIR210HG	575234	576754	NaiveT_8974	openGene2openGene	SLE
immune	NaiveT	rs10760123	chr9	120929191	rs1930786	ENSG00000119403	ENST00000419155	PHF19	120928330	120929427	NaiveT_57832	openGene2openGene	ALG
immune	NaiveT	rs12445568	chr16	31033576	rs12445650	ENSG00000167395	ENST00000300850	ZNF646	31032588	31034457	NaiveT_21373	openGene2openGene	PSO
immune	NaiveT	rs74984480	chr6	14118274	rs2235369	ENSG00000225921	ENST00000451315	NOL7	14117206	14118318	NaiveT_47276	openGene2openGene	RA
immune	NaiveT	rs2233278	chr5	151087129	rs8177833	ENSG00000197043	ENST00000517486	ANXA6	151086882	151087462	NaiveT_46326	openGene2openGene	PSO
immune	NaiveT	rs7723899	chr5	96896582	rs2549785	ENSG00000113441	ENST00000231368	LNPEP	96895881	96896751	NaiveT_45345	openGene2openGene	CRO
immune	NaiveT	rs533646	chr11	118700459	rs488141	ENSG00000110367	ENST00000534980	DDX6	118699504	118700502	NaiveT_11431	openGene2openGene	MS
immune	NaiveT	rs1194	chr6	35260055	rs4713844	ENSG00000198755	ENST00000322203	RPL10A	35258853	35260322	NaiveT_48131	openGene2openGene	SLE
immune	NaiveT	rs1194	chr6	35260055	rs4713844	ENSG00000198755	ENST00000464112	RPL10A	35258853	35260322	NaiveT_48131	openGene2openGene	SLE
immune	NaiveT	rs3802214	chr8	140597934	rs7812673	ENSG00000280303	ENST00000623655	ERICD	140597565	140598113	NaiveT_56016	ocr2openGene	T1D
immune	NaiveT	rs10876864	chr12	56042145	rs1131017	ENSG00000135404	ENST00000550776	CD63	56041316	56042410	NaiveT_13458	openGene2openGene	ALG
immune	NaiveT	rs2066819	chr12	56299736	rs41423244	ENSG00000258199	ENST00000553176	ENSG00000258199	56299729	56300672	NaiveT_13478	openGene2openGene	PSO
immune	NaiveT	rs5743618	chr4	38804398	rs5743563	ENSG00000174130	ENST00000508254	TLR6	38804017	38805355	NaiveT_41955	openGene2openGene	ALG
immune	NaiveT	rs533646	chr11	118700205	rs659564	ENSG00000110367	ENST00000525082	DDX6	118699504	118700502	NaiveT_11431	openGene2openGene	MS
immune	NaiveT	rs1359062	chr1	192575665	rs2984920	ENSG00000116747	ENST00000400968	RO60	192575330	192576004	NaiveT_4525	openGene2openGene	MS
immune	NaiveT	rs3801810	chr7	26864711	rs17323934	ENSG00000276528	ENST00000622675	ENSG00000276528	26863810	26865198	NaiveT_51414	openGene2openGene	CRO
immune	NaiveT	rs56129466	chr11	128302575	rs61907718	ENSG00000254703	ENST00000526269	SENCR	128302390	128302929	NaiveT_11684	openGene2openGene	ALG
immune	NaiveT	rs1701704	chr12	56041628	rs705704	ENSG00000185664	ENST00000548493	PMEL	56041316	56042410	NaiveT_13458	openGene2openGene	T1D
immune	NaiveT	rs11246217	chr11	575800	rs34793529	ENSG00000177542	ENST00000532361	SLC25A22	575234	576754	NaiveT_8974	openGene2openGene	SLE
immune	NaiveT	rs2066819	chr12	56334353	rs79824801	ENSG00000257449	ENST00000551846	ENSG00000257449	56333362	56334472	NaiveT_13480	openGene2openGene	PSO
immune	NaiveT	rs5758343	chr22	41448782	rs202657	ENSG00000100412	ENST00000676714	ACO2	41448256	41448822	NaiveT_37447	openGene2openGene	ALG
immune	NaiveT	rs663743	chr11	64340005	rs479777	ENSG00000149781	ENST00000541252	FERMT3	64339936	64340948	NaiveT_10242	openGene2openGene	T1D
immune	NaiveT	rs11246217	chr11	575408	rs56333810	ENSG00000177542	ENST00000528606	SLC25A22	575234	576754	NaiveT_8974	openGene2openGene	SLE
immune	NaiveT	rs10876864	chr12	56042145	rs1131017	ENSG00000135414	ENST00000257868	GDF11	56041316	56042410	NaiveT_13458	openGene2openGene	ALG
immune	NaiveT	rs7997823	chr13	99384164	rs9557207	ENSG00000125245	ENST00000397473	GPR18	99384042	99384353	NaiveT_16508	ocr2openGene	CRO
immune	NaiveT	rs2233424	chr6	44265183	rs2233434	ENSG00000096080	ENST00000427312	MRPS18A	44264886	44265902	NaiveT_48486	openGene2openGene	RA
immune	NaiveT	rs9611565	chr22	41381237	rs2234052	ENSG00000100413	ENST00000431534	POLR3H	41381064	41382555	NaiveT_37439	openGene2openGene	VIT
immune	NaiveT	rs1701704	chr12	56041628	rs705704	ENSG00000135441	ENST00000548925	BLOC1S1	56041316	56042410	NaiveT_13458	openGene2openGene	T1D
immune	NaiveT	rs10496726	chr2	134282480	rs11899700	ENSG00000263813	ENST00000581102	MIR3679	134282308	134283538	NaiveT_31884	ocr2openGene	SLE
immune	NaiveT	rs2304206	chr19	49677009	rs975484	ENSG00000126456	ENST00000599223	IRF3	49676611	49677468	NaiveT_28993	openGene2openGene	VIT
immune	NaiveT	rs4690229	chr4	973551	rs113075206	ENSG00000169020	ENST00000505852	ATP5ME	972898	974037	NaiveT_41437	openGene2openGene	SLE
immune	NaiveT	rs77599401	chr1	206703941	rs57192369	ENSG00000162894	ENST00000367091	FCMR	206703568	206704103	NaiveT_5014	ocr2openGene	T1D
immune	NaiveT	rs3197999	chr3	48518906	rs2267846	ENSG00000164050	ENST00000466353	PLXNB1	48518636	48519068	NaiveT_38779	ocr2openGene	IBD
immune	NaiveT	rs12771452	chr10	113679771	rs28411397	ENSG00000165806	ENST00000614447	CASP7	113679028	113680572	NaiveT_8575	openGene2openGene	VIT
immune	NaiveT	rs2066819	chr12	56334216	rs2371494	ENSG00000257727	ENST00000548013	CNPY2	56333362	56334472	NaiveT_13480	openGene2openGene	PSO
immune	NaiveT	rs1571878	chr6	167119574	rs1854853	ENSG00000213066	ENST00000494781	CEP43	167119519	167120308	NaiveT_50704	openGene2openGene	RA
immune	NaiveT	rs63406760	chr12	123043858	rs655293	ENSG00000111325	ENST00000228922	OGFOD2	123043375	123044144	NaiveT_15079	ocr2openGene	ALG
immune	NaiveT	rs13153019	chr5	177357511	rs4075958	ENSG00000198055	ENST00000507633	GRK6	177357182	177358342	NaiveT_46739	openGene2openGene	ALG
immune	NaiveT	rs11755393	chr6	34792177	rs6457791	ENSG00000272288	ENST00000606496	ILRUN-AS1	34791461	34792678	NaiveT_48120	openGene2openGene	SLE
immune	NaiveT	rs8079075	chr17	39868045	rs112880843	ENSG00000131748	ENST00000336308	STARD3	39867643	39868446	NaiveT_23608	openGene2openGene	SLE
immune	NaiveT	rs2247314	chr6	166956865	rs2757039	ENSG00000265828	ENST00000582614	MIR3939	166956085	166957570	NaiveT_50688	openGene2openGene	VIT
immune	NaiveT	rs77599401	chr1	206716203	rs6680408	ENSG00000162894	ENST00000442471	FCMR	206715766	206716687	NaiveT_5016	ocr2openGene	T1D
immune	NaiveT	rs3802214	chr8	140597464	rs7465680	ENSG00000123908	ENST00000523609	AGO2	140596668	140597504	NaiveT_56015	ocr2openGene	T1D
immune	NaiveT	rs17323934	chr7	26864711	rs17323934	ENSG00000105991	ENST00000355633	HOXA1	26863810	26865198	NaiveT_51414	openGene2openGene	T1D
immune	NaiveT	rs2038255	chr14	35122110	rs28365850	ENSG00000100906	ENST00000557389	NFKBIA	35121717	35122853	NaiveT_17089	openGene2openGene	ECZ
immune	NaiveT	rs77599401	chr1	206726065	rs78672818	ENSG00000162894	ENST00000463473	FCMR	206725606	206726081	NaiveT_5018	ocr2openGene	T1D
immune	NaiveT	rs921650	chr17	39863805	rs35564481	ENSG00000141738	ENST00000584819	GRB7	39863792	39864592	NaiveT_23607	openGene2openGene	ALG
immune	NaiveT	rs17323934	chr7	26864711	rs17323934	ENSG00000105991	ENST00000643460	HOXA1	26863810	26865198	NaiveT_51414	openGene2openGene	T1D
immune	NaiveT	rs773125	chr12	56042145	rs1131017	ENSG00000139613	ENST00000394023	SMARCC2	56041316	56042410	NaiveT_13458	openGene2openGene	RA
immune	NaiveT	rs28449958	chr16	28863226	rs62037367	ENSG00000196296	ENST00000562185	ATP2A1	28863180	28864245	NaiveT_21237	openGene2openGene	IBD
immune	NaiveT	rs56750287	chr17	39756124	rs12946510	ENSG00000161405	ENST00000467757	IKZF3	39756032	39756291	NaiveT_23596	ocr2openGene	T1D
immune	NaiveT	rs6938946	chr6	35298454	rs9380500	ENSG00000112033	ENST00000337400	PPARD	35298195	35298498	NaiveT_48134	openGene2openGene	SLE
immune	NaiveT	rs56750287	chr17	39756124	rs12946510	ENSG00000161405	ENST00000351680	IKZF3	39756032	39756291	NaiveT_23596	ocr2openGene	T1D
immune	NaiveT	rs33993564	chr5	150846862	rs10051804	ENSG00000086589	ENST00000521248	RBM22	150846304	150847419	NaiveT_46318	openGene2openGene	IBD
immune	NaiveT	rs33993564	chr5	150847024	rs10058943	ENSG00000086589	ENST00000521248	RBM22	150846304	150847419	NaiveT_46318	openGene2openGene	IBD
immune	NaiveT	rs33993564	chr5	150846823	rs10058821	ENSG00000086589	ENST00000521248	RBM22	150846304	150847419	NaiveT_46318	openGene2openGene	IBD
immune	NaiveT	rs28449958	chr16	28863883	rs11864750	ENSG00000196296	ENST00000536376	ATP2A1	28863180	28864245	NaiveT_21237	openGene2openGene	IBD
immune	NaiveT	rs1701704	chr12	55996852	rs705702	ENSG00000123411	ENST00000262032	IKZF4	55996794	55997776	NaiveT_13454	openGene2openGene	T1D
immune	NaiveT	rs12727642	chr1	7962137	rs3766606	ENSG00000116288	ENST00000377488	PARK7	7962068	7962255	NaiveT_250	openGene2openGene	CEL
immune	NaiveT	rs1463485	chr17	75855710	rs1463485	ENSG00000132471	ENST00000587374	WBP2	75854943	75856175	NaiveT_24999	openGene2openGene	SLE
immune	NaiveT	rs11246217	chr11	575800	rs34793529	ENSG00000177030	ENST00000693164	DEAF1	575234	576754	NaiveT_8974	openGene2openGene	SLE
immune	NaiveT	rs112006329	chr11	575408	rs56333810	ENSG00000177030	ENST00000685854	DEAF1	575234	576754	NaiveT_8974	openGene2openGene	SLE
immune	NaiveT	rs181826	chr5	142145415	rs249642	ENSG00000113552	ENST00000510194	GNPDA1	142145202	142145640	NaiveT_46153	ocr2openGene	CRO
immune	NaiveT	rs6435203	chr2	203740565	rs4675364	ENSG00000178562	ENST00000374481	CD28	203740534	203741952	NaiveT_33423	ocr2openGene	MS
immune	NaiveT	rs28449958	chr16	28824361	rs138159013	ENSG00000196296	ENST00000357084	ATP2A1	28822505	28824684	NaiveT_21235	openGene2openGene	IBD
immune	NaiveT	rs250308	chr5	119355998	rs3797339	ENSG00000249494	ENST00000504820	DMXL1-DT	119355246	119356123	NaiveT_45654	openGene2openGene	ALG
immune	NaiveT	rs36014129	chr6	26189128	rs13204572	ENSG00000218690	ENST00000635537	H2AC10P	26188407	26189374	NaiveT_47599	openGene2openGene	SLE
immune	NaiveT	rs663743	chr11	64285685	rs887314	ENSG00000182450	ENST00000541349	KCNK4	64284430	64286025	NaiveT_10234	openGene2openGene	T1D
immune	NaiveT	rs663743	chr11	64284975	rs2510066	ENSG00000168439	ENST00000305218	STIP1	64284430	64286025	NaiveT_10234	openGene2openGene	T1D
immune	NaiveT	rs60131261	chr6	29850382	rs4711200	ENSG00000204619	ENST00000376758	PPP1R11	29850080	29850599	NaiveT_47793	openGene2openGene	VIT
immune	NaiveT	rs301807	chr1	8424763	rs301807	ENSG00000074800	ENST00000414948	ENO1	8423338	8424916	NaiveT_266	openGene2openGene	VIT
immune	NaiveT	rs508970	chr11	61120529	rs671444	ENSG00000256944	ENST00000543275	TMEM109-DT	61120216	61121143	NaiveT_10073	ocr2openGene	RA
immune	NaiveT	rs61759532	chr17	7337072	rs61759532	ENSG00000141510	ENST00000604348	TP53	7336300	7337260	NaiveT_22665	openGene2openGene	T1D
immune	NaiveT	rs13153019	chr5	177357438	rs4976688	ENSG00000146067	ENST00000507587	FAM193B	177357182	177358342	NaiveT_46739	openGene2openGene	ALG
immune	NaiveT	rs1516971	chr8	128537795	rs10112057	ENSG00000249859	ENST00000653406	PVT1	128537729	128538073	NaiveT_55843	ocr2openGene	RA
immune	NaiveT	rs74796499	chr14	88006502	rs78461372	ENSG00000140030	ENST00000267549	GPR65	88006047	88006922	NaiveT_18045	ocr2openGene	MS
immune	NaiveT	rs2066819	chr12	56267121	rs60542959	ENSG00000135482	ENST00000549973	ZC3H10	56266643	56267546	NaiveT_13476	openGene2openGene	PSO
immune	NaiveT	rs2110451	chr12	9773468	rs1029991	ENSG00000139112	ENST00000542722	GABARAPL1	9773196	9774161	NaiveT_12246	ocr2openGene	HT
immune	NaiveT	rs533646	chr11	118699988	rs523793	ENSG00000110367	ENST00000620157	DDX6	118699504	118700502	NaiveT_11431	openGene2openGene	MS
immune	NaiveT	rs6651252	chr8	128540610	rs2392944	ENSG00000249859	ENST00000523190	PVT1	128540364	128541339	NaiveT_55844	ocr2openGene	SLE
immune	NaiveT	rs301807	chr1	8424763	rs301807	ENSG00000221083	ENST00000408156	ENSG00000221083	8423338	8424916	NaiveT_266	openGene2openGene	VIT
immune	NaiveT	rs3801810	chr7	26857820	rs3801807	ENSG00000253187	ENST00000519935	HOXA10-AS	26857428	26858371	NaiveT_51413	openGene2openGene	CRO
immune	NaiveT	rs5758343	chr22	41381554	rs9607799	ENSG00000167074	ENST00000406644	TEF	41381064	41382555	NaiveT_37439	openGene2openGene	ALG
immune	NaiveT	rs60542850	chr19	10380676	rs71297581	ENSG00000267673	ENST00000453681	FDX2	10380130	10381103	NaiveT_27219	openGene2openGene	IBD
immune	NaiveT	rs28449958	chr16	28880144	rs8055138	ENSG00000177548	ENST00000570030	RABEP2	28879539	28880510	NaiveT_21239	openGene2openGene	IBD
immune	NaiveT	rs2038255	chr14	35122110	rs28365850	ENSG00000258738	ENST00000557373	BAZ1A-AS1	35121717	35122853	NaiveT_17089	openGene2openGene	ECZ
immune	NaiveT	rs1920296	chr3	121835005	rs72421117	ENSG00000173230	ENST00000695018	GOLGB1	121834626	121835756	NaiveT_39996	openGene2openGene	MS
immune	NaiveT	rs1860545	chr12	6341779	rs767455	ENSG00000111639	ENST00000537701	MRPL51	6341468	6342217	NaiveT_12043	openGene2openGene	AS
immune	NaiveT	rs28449958	chr16	28880144	rs8055138	ENSG00000177548	ENST00000544477	RABEP2	28879539	28880510	NaiveT_21239	openGene2openGene	IBD
immune	NaiveT	rs1194	chr6	35298454	rs9380500	ENSG00000198755	ENST00000464112	RPL10A	35298195	35298498	NaiveT_48134	openGene2openGene	SLE
immune	NaiveT	rs5743618	chr4	38804841	rs74288437	ENSG00000249667	ENST00000507056	LINC01259	38804017	38805355	NaiveT_41955	openGene2openGene	ALG
immune	NaiveT	rs3801810	chr7	26865151	rs73069540	ENSG00000078399	ENST00000396345	HOXA9	26863810	26865198	NaiveT_51414	openGene2openGene	CRO
immune	NaiveT	rs4145717	chr4	122456327	rs2069763	ENSG00000109471	ENST00000226730	IL2	122456312	122456549	NaiveT_43193	openGene2openGene	ALG
immune	NaiveT	rs7130753	chr11	111602364	rs59921976	ENSG00000137713	ENST00000527614	PPP2R1B	111601783	111603187	NaiveT_11265	openGene2openGene	ALG
immune	NaiveT	rs7130753	chr11	111602364	rs59921976	ENSG00000137713	ENST00000426998	PPP2R1B	111601783	111603187	NaiveT_11265	openGene2openGene	ALG
immune	NaiveT	rs1516971	chr8	128537795	rs10112057	ENSG00000249859	ENST00000657945	PVT1	128537729	128538073	NaiveT_55843	ocr2openGene	RA
immune	NaiveT	rs533646	chr11	118700210	rs642224	ENSG00000110367	ENST00000525082	DDX6	118699504	118700502	NaiveT_11431	openGene2openGene	MS
immune	NaiveT	rs6435203	chr2	203740764	rs4673260	ENSG00000178562	ENST00000324106	CD28	203740534	203741952	NaiveT_33423	ocr2openGene	MS
immune	NaiveT	rs73178598	chr3	18725564	rs34599998	ENSG00000228956	ENST00000598149	SATB1-AS1	18725494	18726172	NaiveT_38108	ocr2openGene	CRO
immune	NaiveT	rs7130753	chr11	111602364	rs59921976	ENSG00000137713	ENST00000341980	PPP2R1B	111601783	111603187	NaiveT_11265	openGene2openGene	ALG
immune	NaiveT	rs7130753	chr11	111602364	rs59921976	ENSG00000137713	ENST00000534521	PPP2R1B	111601783	111603187	NaiveT_11265	openGene2openGene	ALG
immune	NaiveT	rs10876864	chr12	56042145	rs1131017	ENSG00000135404	ENST00000420846	CD63	56041316	56042410	NaiveT_13458	openGene2openGene	ALG
immune	NaiveT	rs694739	chr11	64340005	rs479777	ENSG00000110047	ENST00000359393	EHD1	64339936	64340948	NaiveT_10242	openGene2openGene	MS
immune	NaiveT	rs694739	chr11	64340263	rs663743	ENSG00000110047	ENST00000489379	EHD1	64339936	64340948	NaiveT_10242	openGene2openGene	MS
immune	NaiveT	rs1453560	chr17	39868045	rs112880843	ENSG00000141736	ENST00000584014	ERBB2	39867643	39868446	NaiveT_23608	openGene2openGene	SLE
immune	NaiveT	rs1048990	chr14	35292469	rs1048990	ENSG00000092020	ENST00000557278	PPP2R3C	35291898	35292860	NaiveT_17095	openGene2openGene	ALG
immune	NaiveT	rs34835	chr16	28554346	rs7191618	ENSG00000188603	ENST00000636172	CLN3	28553737	28554614	NaiveT_21232	openGene2openGene	T1D
immune	NaiveT	rs694739	chr11	64284975	rs2510066	ENSG00000173486	ENST00000449942	FKBP2	64284430	64286025	NaiveT_10234	openGene2openGene	MS
immune	NaiveT	rs2017445	chr12	55996852	rs59877680	ENSG00000139613	ENST00000550150	SMARCC2	55996794	55997776	NaiveT_13454	openGene2openGene	VIT
immune	NaiveT	rs34835	chr16	28554346	rs7191618	ENSG00000188603	ENST00000635861	CLN3	28553737	28554614	NaiveT_21232	openGene2openGene	T1D
immune	NaiveT	rs13153019	chr5	177357438	rs4976688	ENSG00000113758	ENST00000505550	DBN1	177357182	177358342	NaiveT_46739	openGene2openGene	ALG
immune	NaiveT	rs13018977	chr2	241316415	rs13006939	ENSG00000115685	ENST00000234038	PPP1R7	241314940	241316551	NaiveT_34389	openGene2openGene	T1D
immune	NaiveT	rs13018977	chr2	241316415	rs13006939	ENSG00000115685	ENST00000493374	PPP1R7	241314940	241316551	NaiveT_34389	openGene2openGene	T1D
immune	NaiveT	rs28449958	chr16	28822933	rs201131521	ENSG00000169682	ENST00000334536	SPNS1	28822505	28824684	NaiveT_21235	openGene2openGene	IBD
immune	NaiveT	rs12128789	chr1	212699510	rs73079851	ENSG00000117697	ENST00000473995	NSL1	212699067	212700912	NaiveT_5214	openGene2openGene	T1D
immune	NaiveT	rs13018977	chr2	241316415	rs13006939	ENSG00000115685	ENST00000439916	PPP1R7	241314940	241316551	NaiveT_34389	openGene2openGene	T1D
immune	NaiveT	rs7997823	chr13	99383018	rs9557205	ENSG00000228889	ENST00000692492	UBAC2-AS1	99382622	99383191	NaiveT_16506	ocr2openGene	CRO
immune	NaiveT	rs12128789	chr1	212700215	rs3754482	ENSG00000162771	ENST00000294829	FAM71A	212699067	212700912	NaiveT_5214	openGene2openGene	T1D
immune	NaiveT	rs12128789	chr1	212700089	rs2221593	ENSG00000162771	ENST00000294829	FAM71A	212699067	212700912	NaiveT_5214	openGene2openGene	T1D
immune	NaiveT	rs4690229	chr4	973657	rs13137144	ENSG00000127415	ENST00000514698	IDUA	972898	974037	NaiveT_41437	openGene2openGene	SLE
immune	NaiveT	rs4690229	chr4	973657	rs13137144	ENSG00000169020	ENST00000304312	ATP5ME	972898	974037	NaiveT_41437	openGene2openGene	SLE
immune	NaiveT	rs7723899	chr5	96896518	rs2548537	ENSG00000164308	ENST00000513084	ERAP2	96895881	96896751	NaiveT_45345	openGene2openGene	CRO
immune	NaiveT	rs63406760	chr12	123043858	rs655293	ENSG00000111325	ENST00000454694	OGFOD2	123043375	123044144	NaiveT_15079	ocr2openGene	ALG
immune	NaiveT	rs859637	chr1	172719772	rs859619	ENSG00000094975	ENST00000608566	SUCO	172719519	172720303	NaiveT_4162	ocr2openGene	CEL
immune	NaiveT	rs34841270	chr8	128537795	rs10112057	ENSG00000249859	ENST00000668479	PVT1	128537729	128538073	NaiveT_55843	ocr2openGene	CRO
immune	NaiveT	rs13153019	chr5	177357611	rs4075959	ENSG00000198055	ENST00000393576	GRK6	177357182	177358342	NaiveT_46739	openGene2openGene	ALG
immune	NaiveT	rs663743	chr11	64284975	rs2510066	ENSG00000002330	ENST00000309032	BAD	64284430	64286025	NaiveT_10234	openGene2openGene	T1D
immune	NaiveT	rs7187776	chr16	28863883	rs11864750	ENSG00000178952	ENST00000569217	TUFM	28863180	28864245	NaiveT_21237	openGene2openGene	T1D
immune	NaiveT	rs10883723	chr10	102502871	rs2296590	ENSG00000107862	ENST00000369983	GBF1	102501955	102503110	NaiveT_8358	openGene2openGene	ALG
immune	NaiveT	rs13153019	chr5	177357438	rs4976688	ENSG00000213347	ENST00000513169	MXD3	177357182	177358342	NaiveT_46739	openGene2openGene	ALG
immune	NaiveT	rs1031034	chr4	101347783	rs2850328	ENSG00000248161	ENST00000505709	ENSG00000248161	101346851	101348444	NaiveT_42837	openGene2openGene	VIT
immune	NaiveT	rs773125	chr12	56042145	rs1131017	ENSG00000123374	ENST00000554619	CDK2	56041316	56042410	NaiveT_13458	openGene2openGene	RA
immune	NaiveT	rs773125	chr12	56042145	rs1131017	ENSG00000123374	ENST00000556276	CDK2	56041316	56042410	NaiveT_13458	openGene2openGene	RA
immune	NaiveT	rs59593577	chr11	95688457	rs55780822	ENSG00000245552	ENST00000668554	ENSG00000245552	95688042	95689575	NaiveT_11016	ocr2openGene	ALG
immune	NaiveT	rs773125	chr12	56042145	rs1131017	ENSG00000065357	ENST00000550115	DGKA	56041316	56042410	NaiveT_13458	openGene2openGene	RA
immune	NaiveT	rs773125	chr12	56042145	rs1131017	ENSG00000065357	ENST00000548378	DGKA	56041316	56042410	NaiveT_13458	openGene2openGene	RA
immune	NaiveT	rs33993564	chr5	150846862	rs10051804	ENSG00000019582	ENST00000517752	CD74	150846304	150847419	NaiveT_46318	openGene2openGene	IBD
immune	NaiveT	rs33993564	chr5	150847024	rs10058943	ENSG00000019582	ENST00000517752	CD74	150846304	150847419	NaiveT_46318	openGene2openGene	IBD
immune	NaiveT	rs7723899	chr5	96896995	rs2548535	ENSG00000247121	ENST00000655392	ENSG00000247121	96896803	96897144	NaiveT_45346	openGene2openGene	CRO
immune	NaiveT	rs7723899	chr5	96897102	rs2161657	ENSG00000247121	ENST00000655392	ENSG00000247121	96896803	96897144	NaiveT_45346	openGene2openGene	CRO
immune	NaiveT	rs7679	chr20	45934368	rs1057208	ENSG00000101473	ENST00000484783	ACOT8	45933717	45935600	NaiveT_35345	openGene2openGene	SLE
immune	NaiveT	rs10876864	chr12	56042145	rs1131017	ENSG00000139531	ENST00000548274	SUOX	56041316	56042410	NaiveT_13458	openGene2openGene	ALG
immune	NaiveT	rs13088318	chr3	101512524	rs16843927	ENSG00000138468	ENST00000394094	SENP7	101512191	101513646	NaiveT_39522	openGene2openGene	ALG
immune	NaiveT	rs2066819	chr12	56334216	rs2371494	ENSG00000229117	ENST00000546485	RPL41	56333362	56334472	NaiveT_13480	openGene2openGene	PSO
immune	NaiveT	rs1463485	chr17	75855710	rs1463485	ENSG00000132478	ENST00000589790	UNK	75854943	75856175	NaiveT_24999	openGene2openGene	SLE
immune	NaiveT	rs59593577	chr11	95688666	rs56095240	ENSG00000245552	ENST00000534891	ENSG00000245552	95688042	95689575	NaiveT_11016	ocr2openGene	ALG
immune	NaiveT	rs1701704	chr12	56041628	rs705704	ENSG00000110944	ENST00000619177	IL23A	56041316	56042410	NaiveT_13458	openGene2openGene	T1D
immune	NaiveT	rs10200159	chr2	55617974	rs10200159	ENSG00000068912	ENST00000684875	ERLEC1	55617006	55618136	NaiveT_30457	openGene2openGene	VIT
immune	NaiveT	rs9989735	chr2	230225228	rs10209615	ENSG00000067066	ENST00000340126	SP100	230225192	230226532	NaiveT_34026	openGene2openGene	MS
immune	NaiveT	rs1701704	chr12	56041628	rs705704	ENSG00000123411	ENST00000551103	IKZF4	56041316	56042410	NaiveT_13458	openGene2openGene	T1D
immune	NaiveT	rs12421615	chr11	64284975	rs2510066	ENSG00000149761	ENST00000535000	NUDT22	64284430	64286025	NaiveT_10234	openGene2openGene	VIT
immune	NaiveT	rs4976646	chr5	177357447	rs4976689	ENSG00000146067	ENST00000510429	FAM193B	177357182	177358342	NaiveT_46739	openGene2openGene	MS
immune	NaiveT	rs10876864	chr12	56007301	rs10876864	ENSG00000139531	ENST00000552363	SUOX	56007223	56008139	NaiveT_13455	openGene2openGene	ALG
immune	NaiveT	rs2233278	chr5	151087129	rs8177833	ENSG00000132912	ENST00000521533	DCTN4	151086882	151087462	NaiveT_46326	openGene2openGene	PSO
immune	NaiveT	rs10876864	chr12	56080024	rs7297175	ENSG00000123411	ENST00000551701	IKZF4	56078984	56080531	NaiveT_13460	openGene2openGene	ALG
immune	NaiveT	rs1950897	chr14	68283210	rs3784099	ENSG00000185650	ENST00000557022	ZFP36L1	68282821	68284132	NaiveT_17690	ocr2openGene	RA
immune	NaiveT	rs7723899	chr5	96896995	rs2548535	ENSG00000247121	ENST00000656950	ENSG00000247121	96896803	96897144	NaiveT_45346	openGene2openGene	CRO
immune	NaiveT	rs12128789	chr1	212700215	rs3754482	ENSG00000203705	ENST00000532433	TATDN3	212699067	212700912	NaiveT_5214	openGene2openGene	T1D
immune	NaiveT	rs2233278	chr5	151087129	rs8177833	ENSG00000132912	ENST00000521093	DCTN4	151086882	151087462	NaiveT_46326	openGene2openGene	PSO
immune	NaiveT	rs10876864	chr12	56007301	rs10876864	ENSG00000139531	ENST00000551841	SUOX	56007223	56008139	NaiveT_13455	openGene2openGene	ALG
immune	NaiveT	rs12128789	chr1	212699732	rs2202683	ENSG00000203705	ENST00000488246	TATDN3	212699067	212700912	NaiveT_5214	openGene2openGene	T1D
immune	NaiveT	rs6435203	chr2	203741909	rs13035157	ENSG00000173166	ENST00000308091	RAPH1	203740534	203741952	NaiveT_33423	ocr2openGene	MS
immune	NaiveT	rs3197999	chr3	49358927	rs3811699	ENSG00000067560	ENST00000418115	RHOA	49357848	49359092	NaiveT_38817	openGene2openGene	IBD
immune	NaiveT	rs3197999	chr3	49358324	rs1800668	ENSG00000145022	ENST00000487432	TCTA	49357848	49359092	NaiveT_38817	openGene2openGene	IBD
immune	NaiveT	rs11154801	chr6	135497759	rs13197384	ENSG00000029363	ENST00000628517	BCLAF1	135497276	135498588	NaiveT_49867	openGene2openGene	MS
immune	NaiveT	rs2236262	chr14	68816170	rs194746	ENSG00000185650	ENST00000553375	ZFP36L1	68816110	68816989	NaiveT_17733	ocr2openGene	MS
immune	NaiveT	rs9611565	chr22	41381237	rs2234052	ENSG00000100412	ENST00000677427	ACO2	41381064	41382555	NaiveT_37439	openGene2openGene	VIT
immune	NaiveT	rs3197999	chr3	49358324	rs1800668	ENSG00000067560	ENST00000431929	RHOA	49357848	49359092	NaiveT_38817	openGene2openGene	IBD
immune	NaiveT	rs2110451	chr12	9773468	rs1029991	ENSG00000139112	ENST00000539408	GABARAPL1	9773196	9774161	NaiveT_12246	ocr2openGene	HT
immune	NaiveT	rs13205210	chr6	34887971	rs1051115	ENSG00000065029	ENST00000339411	ZNF76	34887713	34888197	NaiveT_48121	openGene2openGene	SLE
immune	NaiveT	rs1701704	chr12	56041628	rs705704	ENSG00000170473	ENST00000547925	PYM1	56041316	56042410	NaiveT_13458	openGene2openGene	T1D
immune	NaiveT	rs33993564	chr5	150846668	rs34156253	ENSG00000019582	ENST00000523836	CD74	150846304	150847419	NaiveT_46318	openGene2openGene	IBD
immune	NaiveT	rs5758343	chr22	41444403	rs106860	ENSG00000100412	ENST00000216254	ACO2	41444371	41444798	NaiveT_37443	ocr2openGene	ALG
immune	NaiveT	rs71353922	chr19	46718501	rs10412340	ENSG00000230510	ENST00000593888	PPP5D1P	46717954	46718661	NaiveT_28740	openGene2openGene	T1D
immune	NaiveT	rs2466028	chr8	127197364	rs2466031	ENSG00000249375	ENST00000502463	CASC11	127196561	127197702	NaiveT_55794	openGene2openGene	GD
immune	NaiveT	rs2066819	chr12	56300477	rs2695789	ENSG00000135482	ENST00000551880	ZC3H10	56299729	56300672	NaiveT_13478	openGene2openGene	PSO
immune	NaiveT	rs2066819	chr12	56299736	rs41423244	ENSG00000135482	ENST00000257940	ZC3H10	56299729	56300672	NaiveT_13478	openGene2openGene	PSO
immune	NaiveT	rs2110451	chr12	9774028	rs10844749	ENSG00000139112	ENST00000266458	GABARAPL1	9773196	9774161	NaiveT_12246	ocr2openGene	HT
immune	NaiveT	rs425648	chr19	18086934	rs393548	ENSG00000105643	ENST00000600788	ARRDC2	18086727	18087222	NaiveT_27727	openGene2openGene	SLE
immune	NaiveT	rs243332	chr16	11252254	rs201147716	ENSG00000263080	ENST00000572706	ENSG00000263080	11252019	11252307	NaiveT_20867	ocr2openGene	CRO
immune	NaiveT	rs7723899	chr5	96896438	rs2548538	ENSG00000113441	ENST00000231368	LNPEP	96895881	96896751	NaiveT_45345	openGene2openGene	CRO
immune	NaiveT	rs1048990	chr14	35122110	rs28365850	ENSG00000151327	ENST00000280987	FAM177A1	35121717	35122853	NaiveT_17089	openGene2openGene	ALG
immune	NaiveT	rs10876864	chr12	56007301	rs10876864	ENSG00000197728	ENST00000646449	RPS26	56007223	56008139	NaiveT_13455	openGene2openGene	ALG
immune	NaiveT	rs10760123	chr9	120893051	rs6478486	ENSG00000056558	ENST00000373887	TRAF1	120892686	120893061	NaiveT_57824	ocr2openGene	ALG
immune	NaiveT	rs3801810	chr7	26864711	rs17323934	ENSG00000078399	ENST00000673917	HOXA9	26863810	26865198	NaiveT_51414	openGene2openGene	CRO
immune	NaiveT	rs3801810	chr7	26864042	rs73069539	ENSG00000078399	ENST00000673744	HOXA9	26863810	26865198	NaiveT_51414	openGene2openGene	CRO
immune	NaiveT	rs12142199	chr1	1308516	rs61766198	ENSG00000187608	ENST00000649529	ISG15	1307738	1308864	NaiveT_43	openGene2openGene	SLE
immune	NaiveT	rs33993564	chr5	150846610	rs113199847	ENSG00000132912	ENST00000446090	DCTN4	150846304	150847419	NaiveT_46318	openGene2openGene	IBD
immune	NaiveT	rs12946510	chr17	39754115	rs2941522	ENSG00000161405	ENST00000394189	IKZF3	39753732	39755086	NaiveT_23595	ocr2openGene	MS
immune	NaiveT	rs10883723	chr10	102503918	rs3818470	ENSG00000171206	ENST00000487927	TRIM8	102503668	102504102	NaiveT_8359	openGene2openGene	ALG
immune	NaiveT	rs7512552	chr1	150487216	rs3840449	ENSG00000143382	ENST00000369041	ADAMTSL4	150486974	150487694	NaiveT_3370	openGene2openGene	ECZ
immune	NaiveT	rs2816316	chr1	192575969	rs7535818	ENSG00000116750	ENST00000483156	UCHL5	192575330	192576004	NaiveT_4525	openGene2openGene	CEL
immune	NaiveT	rs6651252	chr8	128537795	rs10112057	ENSG00000249859	ENST00000657682	PVT1	128537729	128538073	NaiveT_55843	ocr2openGene	SLE
immune	NaiveT	rs2304206	chr19	49665670	rs2304205	ENSG00000104946	ENST00000598789	TBC1D17	49665311	49666279	NaiveT_28991	openGene2openGene	VIT
immune	NaiveT	rs4976646	chr5	177363161	rs67111717	ENSG00000131188	ENST00000507881	PRR7	177362645	177363455	NaiveT_46740	ocr2openGene	MS
immune	NaiveT	rs694739	chr11	64285685	rs887314	ENSG00000149781	ENST00000546255	FERMT3	64284430	64286025	NaiveT_10234	openGene2openGene	MS
immune	NaiveT	rs2233424	chr6	44265240	rs2233433	ENSG00000157593	ENST00000615337	SLC35B2	44264886	44265902	NaiveT_48486	openGene2openGene	RA
immune	NaiveT	rs13018977	chr2	241316415	rs13006939	ENSG00000115687	ENST00000415234	PASK	241314940	241316551	NaiveT_34389	openGene2openGene	T1D
immune	NaiveT	rs13010713	chr2	181165502	rs10189776	ENSG00000234663	ENST00000424170	LINC01934	181165146	181166071	NaiveT_32847	ocr2openGene	CEL
immune	NaiveT	rs9355260	chr6	159107100	rs7748054	ENSG00000164691	ENST00000338313	TAGAP	159106729	159107341	NaiveT_50577	openGene2openGene	MS
immune	NaiveT	rs10801128	chr1	192546276	rs10801127	ENSG00000090104	ENST00000367459	RGS1	192546055	192546545	NaiveT_4522	ocr2openGene	T1D
immune	NaiveT	rs60600003	chr7	37364044	rs77972791	ENSG00000155849	ENST00000310758	ELMO1	37362816	37364166	NaiveT_51630	ocr2openGene	MS
immune	NaiveT	rs63406760	chr12	123043858	rs655293	ENSG00000111325	ENST00000536150	OGFOD2	123043375	123044144	NaiveT_15079	ocr2openGene	ALG
immune	NaiveT	rs4690229	chr4	973657	rs13137144	ENSG00000127415	ENST00000514224	IDUA	972898	974037	NaiveT_41437	openGene2openGene	SLE
immune	NaiveT	rs479844	chr11	65791795	rs10791824	ENSG00000172922	ENST00000645835	RNASEH2C	65791696	65791998	NaiveT_10361	openGene2openGene	ALG
immune	NaiveT	rs2017445	chr12	56041720	rs705705	ENSG00000185664	ENST00000550447	PMEL	56041316	56042410	NaiveT_13458	openGene2openGene	VIT
immune	NaiveT	rs2066819	chr12	56333921	rs80317430	ENSG00000197728	ENST00000646449	RPS26	56333362	56334472	NaiveT_13480	openGene2openGene	PSO
immune	NaiveT	rs1453560	chr17	39868045	rs112880843	ENSG00000131748	ENST00000578577	STARD3	39867643	39868446	NaiveT_23608	openGene2openGene	SLE
immune	NaiveT	rs9355260	chr6	159104207	rs55966014	ENSG00000164691	ENST00000367066	TAGAP	159104137	159104419	NaiveT_50575	openGene2openGene	MS
immune	NaiveT	rs2110451	chr12	9761409	rs2071647	ENSG00000256594	ENST00000545363	ENSG00000256594	9761317	9761788	NaiveT_12244	openGene2openGene	HT
immune	NaiveT	rs63406760	chr12	123043858	rs655293	ENSG00000051825	ENST00000369865	MPHOSPH9	123043375	123044144	NaiveT_15079	ocr2openGene	ALG
immune	NaiveT	rs8079075	chr17	39868045	rs112880843	ENSG00000131748	ENST00000578577	STARD3	39867643	39868446	NaiveT_23608	openGene2openGene	SLE
immune	NaiveT	rs10883723	chr10	102503918	rs3818470	ENSG00000166189	ENST00000299238	HPS6	102503668	102504102	NaiveT_8359	openGene2openGene	ALG
immune	NaiveT	rs12946510	chr17	39754115	rs2941522	ENSG00000131748	ENST00000578232	STARD3	39753732	39755086	NaiveT_23595	ocr2openGene	MS
immune	NaiveT	rs10760123	chr9	120890620	rs881375	ENSG00000119403	ENST00000487555	PHF19	120890485	120891022	NaiveT_57822	ocr2openGene	ALG
immune	NaiveT	rs182429	chr6	159044945	rs1738074	ENSG00000224478	ENST00000642586	ENSG00000224478	159044735	159045488	NaiveT_50570	openGene2openGene	T1D
immune	NaiveT	rs182429	chr6	159044945	rs1738074	ENSG00000224478	ENST00000421161	ENSG00000224478	159044735	159045488	NaiveT_50570	openGene2openGene	T1D
immune	NaiveT	rs2163226	chr2	43134117	rs2163226	ENSG00000115970	ENST00000404790	THADA	43133989	43134693	NaiveT_30214	openGene2openGene	MS
immune	NaiveT	rs63406760	chr12	123233754	rs1727332	ENSG00000051825	ENST00000539639	MPHOSPH9	123232753	123233897	NaiveT_15090	openGene2openGene	ALG
immune	NaiveT	rs11246217	chr11	575408	rs56333810	ENSG00000177542	ENST00000527723	SLC25A22	575234	576754	NaiveT_8974	openGene2openGene	SLE
immune	NaiveT	rs2017445	chr12	55996852	rs59877680	ENSG00000185664	ENST00000550447	PMEL	55996794	55997776	NaiveT_13454	openGene2openGene	VIT
immune	NaiveT	rs12128789	chr1	212699510	rs73079851	ENSG00000136643	ENST00000366959	RPS6KC1	212699067	212700912	NaiveT_5214	openGene2openGene	T1D
immune	NaiveT	rs12421615	chr11	64284975	rs2510066	ENSG00000219435	ENST00000328404	CATSPERZ	64284430	64286025	NaiveT_10234	openGene2openGene	VIT
immune	NaiveT	rs63406760	chr12	122966218	rs4148856	ENSG00000111325	ENST00000545317	OGFOD2	122966032	122966956	NaiveT_15075	openGene2openGene	ALG
immune	NaiveT	rs9611565	chr22	41381237	rs2234052	ENSG00000100412	ENST00000679264	ACO2	41381064	41382555	NaiveT_37439	openGene2openGene	VIT
immune	NaiveT	rs4976646	chr5	177357447	rs4976689	ENSG00000198055	ENST00000502598	GRK6	177357182	177358342	NaiveT_46739	openGene2openGene	MS
immune	NaiveT	rs4976646	chr5	177357447	rs4976689	ENSG00000169220	ENST00000425155	RGS14	177357182	177358342	NaiveT_46739	openGene2openGene	MS
immune	NaiveT	rs1701704	chr12	56041628	rs705704	ENSG00000257449	ENST00000551846	ENSG00000257449	56041316	56042410	NaiveT_13458	openGene2openGene	T1D
immune	NaiveT	rs17323934	chr7	26857820	rs3801807	ENSG00000105996	ENST00000612779	HOXA2	26857428	26858371	NaiveT_51413	openGene2openGene	T1D
immune	NaiveT	rs34779708	chr10	35127585	rs12765038	ENSG00000095794	ENST00000488741	CREM	35126384	35127790	NaiveT_7016	openGene2openGene	IBD
immune	NaiveT	rs9611565	chr22	41381909	rs2234059	ENSG00000100412	ENST00000679264	ACO2	41381064	41382555	NaiveT_37439	openGene2openGene	VIT
immune	NaiveT	rs2017445	chr12	56041628	rs705704	ENSG00000065357	ENST00000551585	DGKA	56041316	56042410	NaiveT_13458	openGene2openGene	VIT
immune	NaiveT	rs2542162	chr18	12884344	rs2292759	ENSG00000175354	ENST00000587703	PTPN2	12883378	12884662	NaiveT_25647	openGene2openGene	T1D
immune	NaiveT	rs60131261	chr6	29964961	rs9393984	ENSG00000204619	ENST00000376758	PPP1R11	29964796	29965426	NaiveT_47799	ocr2openGene	VIT
immune	NaiveT	rs61759532	chr17	7337072	rs61759532	ENSG00000187838	ENST00000576362	PLSCR3	7336300	7337260	NaiveT_22665	openGene2openGene	T1D
immune	NaiveT	rs13088318	chr3	101512524	rs16843927	ENSG00000138468	ENST00000394095	SENP7	101512191	101513646	NaiveT_39522	openGene2openGene	ALG
immune	NaiveT	rs9989735	chr2	230226508	rs13397985	ENSG00000135932	ENST00000410084	CAB39	230225192	230226532	NaiveT_34026	openGene2openGene	MS
immune	NaiveT	rs9611565	chr22	41381311	rs2234053	ENSG00000100412	ENST00000677698	ACO2	41381064	41382555	NaiveT_37439	openGene2openGene	VIT
immune	NaiveT	rs112006329	chr11	575800	rs34793529	ENSG00000177542	ENST00000525644	SLC25A22	575234	576754	NaiveT_8974	openGene2openGene	SLE
immune	NaiveT	rs8079075	chr17	39868045	rs112880843	ENSG00000186075	ENST00000584588	ZPBP2	39867643	39868446	NaiveT_23608	openGene2openGene	SLE
immune	NaiveT	rs36016881	chr1	7961850	rs200968609	ENSG00000049246	ENST00000602883	PER3	7961080	7962020	NaiveT_249	openGene2openGene	IBD
immune	NaiveT	rs59593577	chr11	95688457	rs55780822	ENSG00000245552	ENST00000665652	ENSG00000245552	95688042	95689575	NaiveT_11016	ocr2openGene	ALG
immune	NaiveT	rs1701704	chr12	56041628	rs705704	ENSG00000123411	ENST00000547791	IKZF4	56041316	56042410	NaiveT_13458	openGene2openGene	T1D
immune	NaiveT	rs7120737	chr11	47565510	rs11039300	ENSG00000213619	ENST00000524568	NDUFS3	47565036	47566293	NaiveT_9879	openGene2openGene	MS
immune	NaiveT	rs2017445	chr12	55996852	rs59877680	ENSG00000135404	ENST00000550776	CD63	55996794	55997776	NaiveT_13454	openGene2openGene	VIT
immune	NaiveT	rs182429	chr6	159044945	rs1738074	ENSG00000271913	ENST00000659621	TAGAP-AS1	159044735	159045488	NaiveT_50570	openGene2openGene	T1D
immune	NaiveT	rs10200159	chr2	55618001	rs34380337	ENSG00000115239	ENST00000263634	ASB3	55617006	55618136	NaiveT_30457	openGene2openGene	VIT
immune	NaiveT	rs663743	chr11	64340005	rs479777	ENSG00000173153	ENST00000677967	ESRRA	64339936	64340948	NaiveT_10242	openGene2openGene	T1D
immune	NaiveT	rs13153019	chr5	177357511	rs4075958	ENSG00000131183	ENST00000513614	SLC34A1	177357182	177358342	NaiveT_46739	openGene2openGene	ALG
immune	NaiveT	rs1950897	chr14	68283210	rs3784099	ENSG00000185650	ENST00000557086	ZFP36L1	68282821	68284132	NaiveT_17690	ocr2openGene	RA
immune	NaiveT	rs3197999	chr3	49358324	rs1800668	ENSG00000067560	ENST00000445425	RHOA	49357848	49359092	NaiveT_38817	openGene2openGene	IBD
immune	NaiveT	rs1516971	chr8	128537795	rs10112057	ENSG00000249859	ENST00000658158	PVT1	128537729	128538073	NaiveT_55843	ocr2openGene	RA
immune	NaiveT	rs1701704	chr12	56041628	rs705704	ENSG00000229117	ENST00000501597	RPL41	56041316	56042410	NaiveT_13458	openGene2openGene	T1D
immune	NaiveT	rs3806624	chr3	27730523	rs1353286	ENSG00000163512	ENST00000334100	AZI2	27729860	27730554	NaiveT_38215	ocr2openGene	RA
immune	NaiveT	rs1516971	chr8	128537795	rs10112057	ENSG00000249859	ENST00000669509	PVT1	128537729	128538073	NaiveT_55843	ocr2openGene	RA
immune	NaiveT	rs28449958	chr16	28822933	rs201131521	ENSG00000283845	ENST00000577590	MIR4721	28822505	28824684	NaiveT_21235	openGene2openGene	IBD
immune	NaiveT	rs11611029	chr12	55974294	rs11171710	ENSG00000182796	ENST00000471276	TMEM198B	55973423	55974297	NaiveT_13451	openGene2openGene	HT
immune	NaiveT	rs1359062	chr1	192575969	rs7535818	ENSG00000116750	ENST00000367455	UCHL5	192575330	192576004	NaiveT_4525	openGene2openGene	MS
immune	NaiveT	rs766751473	chr5	132466255	rs2522057	ENSG00000283782	ENST00000639899	ENSG00000283782	132466186	132467134	NaiveT_45850	openGene2openGene	T1D
immune	NaiveT	rs2066819	chr12	56299736	rs41423244	ENSG00000062485	ENST00000551137	CS	56299729	56300672	NaiveT_13478	openGene2openGene	PSO
immune	NaiveT	rs7723899	chr5	96896438	rs2548538	ENSG00000113441	ENST00000395784	LNPEP	96895881	96896751	NaiveT_45345	openGene2openGene	CRO
immune	NaiveT	rs63406760	chr12	123364549	rs7485502	ENSG00000111325	ENST00000406539	OGFOD2	123364378	123365985	NaiveT_15094	openGene2openGene	ALG
immune	NaiveT	rs8079075	chr17	39868045	rs112880843	ENSG00000108344	ENST00000415039	PSMD3	39867643	39868446	NaiveT_23608	openGene2openGene	SLE
immune	NaiveT	rs2304206	chr19	49665763	rs2304204	ENSG00000104870	ENST00000598319	FCGRT	49665311	49666279	NaiveT_28991	openGene2openGene	VIT
immune	NaiveT	rs10936599	chr3	169764547	rs2293607	ENSG00000173889	ENST00000475729	PHC3	169764275	169765448	NaiveT_40752	openGene2openGene	CEL
immune	NaiveT	rs663743	chr11	64285685	rs887314	ENSG00000149743	ENST00000539436	TRPT1	64284430	64286025	NaiveT_10234	openGene2openGene	T1D
immune	NaiveT	rs10936599	chr3	169764547	rs2293607	ENSG00000173889	ENST00000479467	PHC3	169764275	169765448	NaiveT_40752	openGene2openGene	CEL
immune	NaiveT	rs63406760	chr12	123364549	rs7485502	ENSG00000111325	ENST00000545396	OGFOD2	123364378	123365985	NaiveT_15094	openGene2openGene	ALG
immune	NaiveT	rs11246217	chr11	575800	rs34793529	ENSG00000247095	ENST00000688743	MIR210HG	575234	576754	NaiveT_8974	openGene2openGene	SLE
immune	NaiveT	rs74984480	chr6	14118274	rs2235369	ENSG00000225921	ENST00000420088	NOL7	14117206	14118318	NaiveT_47276	openGene2openGene	RA
immune	NaiveT	rs2066819	chr12	56333921	rs80317430	ENSG00000170581	ENST00000651805	STAT2	56333362	56334472	NaiveT_13480	openGene2openGene	PSO
immune	NaiveT	rs2017445	chr12	55996852	rs59877680	ENSG00000139531	ENST00000548274	SUOX	55996794	55997776	NaiveT_13454	openGene2openGene	VIT
immune	NaiveT	rs10876864	chr12	56042145	rs1131017	ENSG00000197728	ENST00000356464	RPS26	56041316	56042410	NaiveT_13458	openGene2openGene	ALG
immune	NaiveT	rs3801810	chr7	26865151	rs73069540	ENSG00000078399	ENST00000673744	HOXA9	26863810	26865198	NaiveT_51414	openGene2openGene	CRO
immune	NaiveT	rs10760123	chr9	120928679	rs3761849	ENSG00000056558	ENST00000373887	TRAF1	120928330	120929427	NaiveT_57832	openGene2openGene	ALG
immune	NaiveT	rs574384	chr1	35641909	rs676614	ENSG00000142687	ENST00000473465	KIAA0319L	35641103	35642257	NaiveT_1246	openGene2openGene	T1D
immune	NaiveT	rs663743	chr11	64285685	rs887314	ENSG00000173264	ENST00000411458	GPR137	64284430	64286025	NaiveT_10234	openGene2openGene	T1D
immune	NaiveT	rs1170436	chr16	68528912	rs4783653	ENSG00000168802	ENST00000522497	CHTF8	68528652	68528953	NaiveT_21817	openGene2openGene	SLE
immune	NaiveT	rs1048990	chr14	35122110	rs28365850	ENSG00000151327	ENST00000396472	FAM177A1	35121717	35122853	NaiveT_17089	openGene2openGene	ALG
immune	NaiveT	rs28449958	chr16	28863801	rs7198606	ENSG00000196296	ENST00000395503	ATP2A1	28863180	28864245	NaiveT_21237	openGene2openGene	IBD
immune	NaiveT	rs33993564	chr5	150846579	rs111719118	ENSG00000132912	ENST00000446090	DCTN4	150846304	150847419	NaiveT_46318	openGene2openGene	IBD
immune	NaiveT	rs12445568	chr16	30985551	rs12443627	ENSG00000277543	ENST00000615068	ENSG00000277543	30984818	30985662	NaiveT_21370	openGene2openGene	PSO
immune	NaiveT	rs3748817	chr1	2642639	rs9970196	ENSG00000238164	ENST00000448624	TNFRSF14-AS1	2642393	2643443	NaiveT_136	ocr2openGene	MS
immune	NaiveT	rs3748817	chr1	2642639	rs9970196	ENSG00000238164	ENST00000449660	TNFRSF14-AS1	2642393	2643443	NaiveT_136	ocr2openGene	MS
immune	NaiveT	rs63406760	chr12	123043858	rs655293	ENSG00000111328	ENST00000261692	CDK2AP1	123043375	123044144	NaiveT_15079	ocr2openGene	ALG
immune	NaiveT	rs78865465	chr12	55974117	rs75639074	ENSG00000065357	ENST00000547324	DGKA	55973423	55974297	NaiveT_13451	openGene2openGene	T1D
immune	NaiveT	rs60600003	chr7	37364044	rs77972791	ENSG00000155849	ENST00000463390	ELMO1	37362816	37364166	NaiveT_51630	ocr2openGene	MS
immune	NaiveT	rs4795397	chr17	39868373	rs11557466	ENSG00000131748	ENST00000583718	STARD3	39867643	39868446	NaiveT_23608	openGene2openGene	IBD
immune	NaiveT	rs2066819	chr12	56334353	rs79824801	ENSG00000257727	ENST00000546388	CNPY2	56333362	56334472	NaiveT_13480	openGene2openGene	PSO
immune	NaiveT	rs663743	chr11	64340263	rs663743	ENSG00000149781	ENST00000541252	FERMT3	64339936	64340948	NaiveT_10242	openGene2openGene	T1D
immune	NaiveT	rs10985070	chr9	120876986	rs73541868	ENSG00000119403	ENST00000453868	PHF19	120875834	120877878	NaiveT_57821	openGene2openGene	RA
immune	NaiveT	rs7204270	chr16	30183519	rs930392	ENSG00000179958	ENST00000568973	DCTPP1	30183197	30184692	NaiveT_21314	openGene2openGene	MS
immune	NaiveT	rs3748817	chr1	2585342	rs60733400	ENSG00000157873	ENST00000426449	TNFRSF14	2585312	2586078	NaiveT_134	openGene2openGene	MS
immune	NaiveT	rs2304206	chr19	49677009	rs975484	ENSG00000126456	ENST00000600022	IRF3	49676611	49677468	NaiveT_28993	openGene2openGene	VIT
immune	NaiveT	rs3748817	chr1	2585342	rs60733400	ENSG00000157873	ENST00000434817	TNFRSF14	2585312	2586078	NaiveT_134	openGene2openGene	MS
immune	NaiveT	rs12421615	chr11	64284975	rs2510066	ENSG00000182450	ENST00000696753	KCNK4	64284430	64286025	NaiveT_10234	openGene2openGene	VIT
immune	NaiveT	rs2304206	chr19	49677009	rs975484	ENSG00000126456	ENST00000596765	IRF3	49676611	49677468	NaiveT_28993	openGene2openGene	VIT
immune	NaiveT	rs13018977	chr2	241316415	rs13006939	ENSG00000115685	ENST00000406106	PPP1R7	241314940	241316551	NaiveT_34389	openGene2openGene	T1D
immune	NaiveT	rs34835	chr16	28554346	rs7191618	ENSG00000188603	ENST00000637100	CLN3	28553737	28554614	NaiveT_21232	openGene2openGene	T1D
immune	NaiveT	rs1170436	chr16	68530545	rs1645975	ENSG00000141076	ENST00000562237	UTP4	68529742	68530635	NaiveT_21818	openGene2openGene	SLE
immune	NaiveT	rs1170436	chr16	68529840	rs1645936	ENSG00000141076	ENST00000567460	UTP4	68529742	68530635	NaiveT_21818	openGene2openGene	SLE
immune	NaiveT	rs35327136	chr17	45410058	rs35389313	ENSG00000181513	ENST00000591136	ACBD4	45409511	45410775	NaiveT_23941	openGene2openGene	T1D
immune	NaiveT	rs1701704	chr12	56041628	rs705704	ENSG00000135414	ENST00000257868	GDF11	56041316	56042410	NaiveT_13458	openGene2openGene	T1D
immune	NaiveT	rs4690229	chr4	973657	rs13137144	ENSG00000169020	ENST00000505852	ATP5ME	972898	974037	NaiveT_41437	openGene2openGene	SLE
immune	NaiveT	rs694739	chr11	64284975	rs2510066	ENSG00000173264	ENST00000539833	GPR137	64284430	64286025	NaiveT_10234	openGene2openGene	MS
immune	NaiveT	rs444210	chr6	166957483	rs2149083	ENSG00000272980	ENST00000609590	ENSG00000272980	166956085	166957570	NaiveT_50688	openGene2openGene	CRO
immune	NaiveT	rs859637	chr1	172719772	rs859619	ENSG00000094975	ENST00000610051	SUCO	172719519	172720303	NaiveT_4162	ocr2openGene	CEL
immune	NaiveT	rs34346645	chr3	71493108	rs141105463	ENSG00000114861	ENST00000614176	FOXP1	71493091	71493846	NaiveT_39276	openGene2openGene	VIT
immune	NaiveT	rs10790268	chr11	118790689	rs57494551	ENSG00000196655	ENST00000447216	TRAPPC4	118790442	118791548	NaiveT_11433	openGene2openGene	RA
immune	NaiveT	rs34593439	chr15	78944951	rs2289702	ENSG00000103811	ENST00000615999	CTSH	78944455	78945447	NaiveT_20042	openGene2openGene	T1D
immune	NaiveT	rs8079075	chr17	39868045	rs112880843	ENSG00000131748	ENST00000577248	STARD3	39867643	39868446	NaiveT_23608	openGene2openGene	SLE
immune	NaiveT	rs3802214	chr8	140596890	rs4961271	ENSG00000123908	ENST00000517293	AGO2	140596668	140597504	NaiveT_56015	ocr2openGene	T1D
immune	NaiveT	rs2066819	chr12	56267121	rs60542959	ENSG00000257727	ENST00000547570	CNPY2	56266643	56267546	NaiveT_13476	openGene2openGene	PSO
immune	NaiveT	rs35256947	chr2	230318606	rs720977	ENSG00000067066	ENST00000409824	SP100	230318526	230319814	NaiveT_34030	ocr2openGene	CRO
immune	NaiveT	rs301806	chr1	8424763	rs301807	ENSG00000116288	ENST00000493678	PARK7	8423338	8424916	NaiveT_266	openGene2openGene	ALG
immune	NaiveT	rs34346645	chr3	71493128	rs73093445	ENSG00000114861	ENST00000484350	FOXP1	71493091	71493846	NaiveT_39276	openGene2openGene	VIT
immune	NaiveT	rs36014129	chr6	26021644	rs41266779	ENSG00000124610	ENST00000244573	H1-1	26021068	26022114	NaiveT_47578	openGene2openGene	SLE
immune	NaiveT	rs11221332	chr11	128522042	rs61907765	ENSG00000288975	ENST00000685417	ENSG00000288975	128521925	128522909	NaiveT_11717	openGene2openGene	CEL
immune	NaiveT	rs78865465	chr12	55974117	rs75639074	ENSG00000065361	ENST00000549672	ERBB3	55973423	55974297	NaiveT_13451	openGene2openGene	T1D
immune	NaiveT	rs63406760	chr12	123233754	rs1727332	ENSG00000086598	ENST00000544188	TMED2	123232753	123233897	NaiveT_15090	openGene2openGene	ALG
immune	NaiveT	rs12946510	chr17	39868373	rs11557466	ENSG00000141736	ENST00000578199	ERBB2	39867643	39868446	NaiveT_23608	openGene2openGene	MS
immune	NaiveT	rs34840245	chr6	34887971	rs1051115	ENSG00000064995	ENST00000688059	TAF11	34887713	34888197	NaiveT_48121	openGene2openGene	SLE
immune	NaiveT	rs2038255	chr14	35122110	rs28365850	ENSG00000100906	ENST00000557140	NFKBIA	35121717	35122853	NaiveT_17089	openGene2openGene	ECZ
immune	NaiveT	rs2104047	chr14	68293424	rs1950897	ENSG00000289626	ENST00000692406	ENSG00000289626	68293353	68293806	NaiveT_17692	ocr2openGene	T1D
immune	NaiveT	rs533646	chr11	118699988	rs523793	ENSG00000278376	ENST00000610705	ENSG00000278376	118699504	118700502	NaiveT_11431	openGene2openGene	MS
immune	NaiveT	rs2017445	chr12	56041628	rs705704	ENSG00000065357	ENST00000553084	DGKA	56041316	56042410	NaiveT_13458	openGene2openGene	VIT
immune	NaiveT	rs533646	chr11	118689860	rs4938529	ENSG00000278376	ENST00000610705	ENSG00000278376	118689816	118690800	NaiveT_11430	openGene2openGene	MS
immune	NaiveT	rs2017445	chr12	56041720	rs705705	ENSG00000065357	ENST00000551585	DGKA	56041316	56042410	NaiveT_13458	openGene2openGene	VIT
immune	NaiveT	rs1463485	chr17	75855710	rs1463485	ENSG00000132471	ENST00000588373	WBP2	75854943	75856175	NaiveT_24999	openGene2openGene	SLE
immune	NaiveT	rs2017445	chr12	56041720	rs705705	ENSG00000135441	ENST00000547076	BLOC1S1	56041316	56042410	NaiveT_13458	openGene2openGene	VIT
immune	NaiveT	rs694739	chr11	64340263	rs663743	ENSG00000173153	ENST00000000442	ESRRA	64339936	64340948	NaiveT_10242	openGene2openGene	MS
immune	NaiveT	rs2304206	chr19	49665670	rs2304205	ENSG00000142541	ENST00000476268	RPL13A	49665311	49666279	NaiveT_28991	openGene2openGene	VIT
immune	NaiveT	rs740474	chr5	141636721	rs1421896	ENSG00000178913	ENST00000313368	TAF7	141636352	141637936	NaiveT_46118	openGene2openGene	ALG
immune	NaiveT	rs1813006	chr4	101791385	rs7683892	ENSG00000153064	ENST00000444316	BANK1	101790407	101791483	NaiveT_42842	openGene2openGene	CRO
immune	NaiveT	rs35164067	chr19	10404166	rs73923215	ENSG00000267673	ENST00000486454	FDX2	10403267	10404504	NaiveT_27222	openGene2openGene	AS
immune	NaiveT	rs149010539	chr3	49673997	chr3:49711430	ENSG00000173402	ENST00000496474	DAG1	49673613	49674816	NaiveT_38829	openGene2openGene	CRO
immune	NaiveT	rs7132277	chr12	123364549	rs7485502	ENSG00000111358	ENST00000542279	GTF2H3	123364378	123365985	NaiveT_15094	openGene2openGene	MS
immune	NaiveT	rs1453560	chr17	39868045	rs112880843	ENSG00000186075	ENST00000348931	ZPBP2	39867643	39868446	NaiveT_23608	openGene2openGene	SLE
immune	NaiveT	rs61759532	chr17	7337072	rs61759532	ENSG00000141510	ENST00000509690	TP53	7336300	7337260	NaiveT_22665	openGene2openGene	T1D
immune	NaiveT	rs17323934	chr7	26864711	rs17323934	ENSG00000253293	ENST00000396344	HOXA10	26863810	26865198	NaiveT_51414	openGene2openGene	T1D
immune	NaiveT	rs2066819	chr12	56334353	rs79824801	ENSG00000229117	ENST00000546654	RPL41	56333362	56334472	NaiveT_13480	openGene2openGene	PSO
immune	NaiveT	rs10876864	chr12	56042145	rs1131017	ENSG00000205323	ENST00000546604	SARNP	56041316	56042410	NaiveT_13458	openGene2openGene	ALG
immune	NaiveT	rs2233278	chr5	151087129	rs8177833	ENSG00000132912	ENST00000424236	DCTN4	151086882	151087462	NaiveT_46326	openGene2openGene	PSO
immune	NaiveT	rs2017445	chr12	56041720	rs705705	ENSG00000181852	ENST00000615206	RNF41	56041316	56042410	NaiveT_13458	openGene2openGene	VIT
immune	NaiveT	rs7120737	chr11	47565510	rs11039300	ENSG00000213619	ENST00000677462	NDUFS3	47565036	47566293	NaiveT_9879	openGene2openGene	MS
immune	NaiveT	rs1701704	chr12	56041628	rs705704	ENSG00000135404	ENST00000420846	CD63	56041316	56042410	NaiveT_13458	openGene2openGene	T1D
immune	NaiveT	rs8054198	chr16	10944503	rs8054198	ENSG00000185338	ENST00000332029	SOCS1	10944231	10944980	NaiveT_20853	openGene2openGene	SLE
immune	NaiveT	rs1463485	chr17	75855927	rs936394	ENSG00000132471	ENST00000433525	WBP2	75854943	75856175	NaiveT_24999	openGene2openGene	SLE
immune	NaiveT	rs7997823	chr13	99383018	rs9557205	ENSG00000169508	ENST00000376414	GPR183	99382622	99383191	NaiveT_16506	ocr2openGene	CRO
immune	NaiveT	rs2236262	chr14	68816170	rs194746	ENSG00000185650	ENST00000336440	ZFP36L1	68816110	68816989	NaiveT_17733	ocr2openGene	MS
immune	NaiveT	rs33993564	chr5	150846512	rs11741515	ENSG00000132912	ENST00000446090	DCTN4	150846304	150847419	NaiveT_46318	openGene2openGene	IBD
immune	NaiveT	rs59716545	chr17	39868373	rs11557466	ENSG00000131748	ENST00000336308	STARD3	39867643	39868446	NaiveT_23608	openGene2openGene	RA
immune	NaiveT	rs10876864	chr12	56042145	rs1131017	ENSG00000065357	ENST00000402956	DGKA	56041316	56042410	NaiveT_13458	openGene2openGene	ALG
immune	NaiveT	rs61759532	chr17	7337072	rs61759532	ENSG00000006047	ENST00000571485	YBX2	7336300	7337260	NaiveT_22665	openGene2openGene	T1D
immune	NaiveT	rs8054198	chr16	10944503	rs8054198	ENSG00000122299	ENST00000572781	ZC3H7A	10944231	10944980	NaiveT_20853	openGene2openGene	SLE
immune	NaiveT	rs41295159	chr10	6151852	rs78938174	ENSG00000283634	ENST00000636544	MIR3155B	6151060	6151926	NaiveT_6206	openGene2openGene	T1D
immune	NaiveT	rs533646	chr11	118700459	rs488141	ENSG00000110367	ENST00000533239	DDX6	118699504	118700502	NaiveT_11431	openGene2openGene	MS
immune	NaiveT	rs5758343	chr22	41544520	rs28623192	ENSG00000167074	ENST00000413942	TEF	41543926	41545198	NaiveT_37452	openGene2openGene	ALG
immune	NaiveT	rs33993564	chr5	150846701	rs61270113	ENSG00000132912	ENST00000627368	DCTN4	150846304	150847419	NaiveT_46318	openGene2openGene	IBD
immune	NaiveT	rs1194	chr6	35297641	rs4711414	ENSG00000007866	ENST00000402886	TEAD3	35297600	35298073	NaiveT_48133	openGene2openGene	SLE
immune	NaiveT	rs1800693	chr12	6341779	rs767455	ENSG00000111640	ENST00000466525	GAPDH	6341468	6342217	NaiveT_12043	openGene2openGene	MS
immune	NaiveT	rs1217382	chr1	113905292	rs971173	ENSG00000118655	ENST00000466480	DCLRE1B	113904371	113905772	NaiveT_3046	openGene2openGene	CRO
immune	NaiveT	rs5743618	chr4	38805230	rs118034493	ENSG00000249667	ENST00000507056	LINC01259	38804017	38805355	NaiveT_41955	openGene2openGene	ALG
immune	NaiveT	rs6880778	chr5	40410833	rs6451493	ENSG00000113638	ENST00000504251	TTC33	40410163	40410928	NaiveT_44407	openGene2openGene	MS
immune	NaiveT	rs10760123	chr9	120904499	rs2241003	ENSG00000056558	ENST00000373887	TRAF1	120903721	120904576	NaiveT_57827	ocr2openGene	ALG
immune	NaiveT	rs425648	chr19	18086934	rs393548	ENSG00000105643	ENST00000683912	ARRDC2	18086727	18087222	NaiveT_27727	openGene2openGene	SLE
immune	NaiveT	rs2110451	chr12	9773468	rs1029991	ENSG00000139112	ENST00000266458	GABARAPL1	9773196	9774161	NaiveT_12246	ocr2openGene	HT
immune	NaiveT	rs2066819	chr12	56267121	rs60542959	ENSG00000258199	ENST00000553176	ENSG00000258199	56266643	56267546	NaiveT_13476	openGene2openGene	PSO
immune	NaiveT	rs3748817	chr1	2642639	rs9970196	ENSG00000238164	ENST00000432521	TNFRSF14-AS1	2642393	2643443	NaiveT_136	ocr2openGene	MS
immune	NaiveT	rs11590283	chr1	1308516	rs61766198	ENSG00000187608	ENST00000649529	ISG15	1307738	1308864	NaiveT_43	openGene2openGene	SLE
immune	NaiveT	rs533646	chr11	118699988	rs523793	ENSG00000110367	ENST00000525082	DDX6	118699504	118700502	NaiveT_11431	openGene2openGene	MS
immune	NaiveT	rs33993564	chr5	150846668	rs34156253	ENSG00000132912	ENST00000446090	DCTN4	150846304	150847419	NaiveT_46318	openGene2openGene	IBD
immune	NaiveT	rs3806624	chr3	27730523	rs1353286	ENSG00000163512	ENST00000295748	AZI2	27729860	27730554	NaiveT_38215	ocr2openGene	RA
immune	NaiveT	rs6435203	chr2	203782538	rs749933	ENSG00000173166	ENST00000308091	RAPH1	203782176	203782763	NaiveT_33426	openGene2openGene	MS
immune	NaiveT	rs5743618	chr4	38782646	rs28393318	ENSG00000174123	ENST00000613579	TLR10	38782525	38783160	NaiveT_41954	openGene2openGene	ALG
immune	NaiveT	rs73178598	chr3	18725876	rs4257569	ENSG00000228956	ENST00000598149	SATB1-AS1	18725494	18726172	NaiveT_38108	ocr2openGene	CRO
immune	NaiveT	rs2110451	chr12	9773468	rs1029991	ENSG00000003056	ENST00000543159	M6PR	9773196	9774161	NaiveT_12246	ocr2openGene	HT
immune	NaiveT	rs12421615	chr11	64285685	rs887314	ENSG00000173264	ENST00000539851	GPR137	64284430	64286025	NaiveT_10234	openGene2openGene	VIT
immune	NaiveT	rs7665090	chr4	102630661	rs7665659	ENSG00000164038	ENST00000503230	SLC9B2	102630458	102631250	NaiveT_42868	ocr2openGene	MS
immune	NaiveT	rs663743	chr11	64284975	rs2510066	ENSG00000173264	ENST00000438980	GPR137	64284430	64286025	NaiveT_10234	openGene2openGene	T1D
immune	NaiveT	rs78865465	chr12	55974117	rs75639074	ENSG00000065357	ENST00000553084	DGKA	55973423	55974297	NaiveT_13451	openGene2openGene	T1D
immune	NaiveT	rs41263646	chr1	183589970	rs10911365	ENSG00000116698	ENST00000507469	SMG7	183589927	183591082	NaiveT_4392	openGene2openGene	SLE
immune	NaiveT	rs694739	chr11	64284975	rs2510066	ENSG00000168439	ENST00000540736	STIP1	64284430	64286025	NaiveT_10234	openGene2openGene	MS
immune	NaiveT	rs2304206	chr19	49677009	rs975484	ENSG00000126460	ENST00000543867	PRRG2	49676611	49677468	NaiveT_28993	openGene2openGene	VIT
immune	NaiveT	rs2017445	chr12	55996852	rs59877680	ENSG00000139613	ENST00000547356	SMARCC2	55996794	55997776	NaiveT_13454	openGene2openGene	VIT
immune	NaiveT	rs12128789	chr1	212699732	rs2202683	ENSG00000162771	ENST00000294829	FAM71A	212699067	212700912	NaiveT_5214	openGene2openGene	T1D
immune	NaiveT	rs7723899	chr5	96896438	rs2548538	ENSG00000164308	ENST00000510373	ERAP2	96895881	96896751	NaiveT_45345	openGene2openGene	CRO
immune	NaiveT	rs7723899	chr5	96896518	rs2548537	ENSG00000164308	ENST00000510373	ERAP2	96895881	96896751	NaiveT_45345	openGene2openGene	CRO
immune	NaiveT	rs1036207	chr5	142145415	rs249642	ENSG00000113552	ENST00000311337	GNPDA1	142145202	142145640	NaiveT_46153	ocr2openGene	MS
immune	NaiveT	rs2304206	chr19	49665670	rs2304205	ENSG00000142546	ENST00000601340	NOSIP	49665311	49666279	NaiveT_28991	openGene2openGene	VIT
immune	NaiveT	rs7723899	chr5	96896541	rs200833468	ENSG00000164308	ENST00000510373	ERAP2	96895881	96896751	NaiveT_45345	openGene2openGene	CRO
immune	NaiveT	rs10790268	chr11	118790689	rs57494551	ENSG00000256269	ENST00000691144	HMBS	118790442	118791548	NaiveT_11433	openGene2openGene	RA
immune	NaiveT	rs63406760	chr12	123043858	rs655293	ENSG00000111325	ENST00000406539	OGFOD2	123043375	123044144	NaiveT_15079	ocr2openGene	ALG
immune	NaiveT	rs12128789	chr1	212699754	rs2202682	ENSG00000162771	ENST00000294829	FAM71A	212699067	212700912	NaiveT_5214	openGene2openGene	T1D
immune	NaiveT	rs34835	chr16	28554346	rs7191618	ENSG00000188603	ENST00000568076	CLN3	28553737	28554614	NaiveT_21232	openGene2openGene	T1D
immune	NaiveT	rs7997823	chr13	99375703	rs8181880	ENSG00000228889	ENST00000687067	UBAC2-AS1	99375086	99375797	NaiveT_16504	ocr2openGene	CRO
immune	NaiveT	rs2233278	chr5	151087129	rs8177833	ENSG00000254298	ENST00000523781	ENSG00000254298	151086882	151087462	NaiveT_46326	openGene2openGene	PSO
immune	NaiveT	rs4899260	chr14	68816828	rs4899262	ENSG00000185650	ENST00000336440	ZFP36L1	68816110	68816989	NaiveT_17733	ocr2openGene	CEL
immune	NaiveT	rs63406760	chr12	123043858	rs655293	ENSG00000111325	ENST00000544852	OGFOD2	123043375	123044144	NaiveT_15079	ocr2openGene	ALG
immune	NaiveT	rs12421615	chr11	64284975	rs2510066	ENSG00000286264	ENST00000652762	ENSG00000286264	64284430	64286025	NaiveT_10234	openGene2openGene	VIT
immune	NaiveT	rs11755393	chr6	34792548	rs7752060	ENSG00000272288	ENST00000667026	ILRUN-AS1	34791461	34792678	NaiveT_48120	openGene2openGene	SLE
immune	NaiveT	rs8042861	chr15	90388225	rs2589941	ENSG00000183208	ENST00000559204	GDPGP1	90387658	90388840	NaiveT_20290	openGene2openGene	MS
immune	NaiveT	rs12445568	chr16	31033362	rs58726213	ENSG00000131797	ENST00000254109	CLUHP3	31032588	31034457	NaiveT_21373	openGene2openGene	PSO
immune	NaiveT	rs61759532	chr17	7337072	rs61759532	ENSG00000170175	ENST00000570557	CHRNB1	7336300	7337260	NaiveT_22665	openGene2openGene	T1D
immune	NaiveT	rs8054198	chr16	10964558	rs9933623	ENSG00000153066	ENST00000573174	TXNDC11	10964076	10964649	NaiveT_20856	ocr2openGene	SLE
immune	NaiveT	rs7723899	chr5	96896582	rs2549785	ENSG00000164308	ENST00000379904	ERAP2	96895881	96896751	NaiveT_45345	openGene2openGene	CRO
immune	NaiveT	rs2196171	chr2	197805147	rs770658	ENSG00000115540	ENST00000409916	MOB4	197804195	197805456	NaiveT_33265	openGene2openGene	SLE
immune	NaiveT	rs10761648	chr10	62611228	rs10822035	ENSG00000122877	ENST00000439032	EGR2	62610659	62611278	NaiveT_7394	ocr2openGene	UC
immune	NaiveT	rs6738825	chr2	197805147	rs770658	ENSG00000115540	ENST00000323303	MOB4	197804195	197805456	NaiveT_33265	openGene2openGene	SLE
immune	NaiveT	rs5758343	chr22	41381554	rs9607799	ENSG00000100413	ENST00000420561	POLR3H	41381064	41382555	NaiveT_37439	openGene2openGene	ALG
immune	NaiveT	rs6651252	chr8	128537795	rs10112057	ENSG00000278324	ENST00000620853	ENSG00000278324	128537729	128538073	NaiveT_55843	ocr2openGene	SLE
immune	NaiveT	rs4795397	chr17	39868373	rs11557466	ENSG00000073605	ENST00000394179	GSDMB	39867643	39868446	NaiveT_23608	openGene2openGene	IBD
immune	NaiveT	rs34835	chr16	28554346	rs7191618	ENSG00000261832	ENST00000635887	ENSG00000261832	28553737	28554614	NaiveT_21232	openGene2openGene	T1D
immune	NaiveT	rs112006329	chr11	575800	rs34793529	ENSG00000174775	ENST00000493230	HRAS	575234	576754	NaiveT_8974	openGene2openGene	SLE
immune	NaiveT	rs9355260	chr6	159107907	rs725786	ENSG00000224478	ENST00000421161	ENSG00000224478	159107477	159107943	NaiveT_50578	openGene2openGene	MS
immune	NaiveT	rs10936599	chr3	169764547	rs2293607	ENSG00000114248	ENST00000316428	LRRC31	169764275	169765448	NaiveT_40752	openGene2openGene	CEL
immune	NaiveT	rs7187776	chr16	28846324	rs7187776	ENSG00000275807	ENST00000614819	ENSG00000275807	28846066	28846899	NaiveT_21236	openGene2openGene	T1D
immune	NaiveT	rs59716545	chr17	39863805	rs35564481	ENSG00000131748	ENST00000578254	STARD3	39863792	39864592	NaiveT_23607	openGene2openGene	RA
immune	NaiveT	rs7187776	chr16	28880144	rs8055138	ENSG00000178952	ENST00000561644	TUFM	28879539	28880510	NaiveT_21239	openGene2openGene	T1D
immune	NaiveT	rs59716545	chr17	39864166	rs1453559	ENSG00000131748	ENST00000544210	STARD3	39863792	39864592	NaiveT_23607	openGene2openGene	RA
immune	NaiveT	rs13376554	chr1	67135401	rs114370420	ENSG00000198160	ENST00000479067	MIER1	67134459	67135580	NaiveT_2053	openGene2openGene	UC
immune	NaiveT	rs63406760	chr12	123043858	rs655293	ENSG00000130921	ENST00000680325	MTRFR	123043375	123044144	NaiveT_15079	ocr2openGene	ALG
immune	NaiveT	rs694739	chr11	64340005	rs479777	ENSG00000173153	ENST00000000442	ESRRA	64339936	64340948	NaiveT_10242	openGene2openGene	MS
immune	NaiveT	rs35164067	chr19	10404166	rs73923215	ENSG00000065989	ENST00000440014	PDE4A	10403267	10404504	NaiveT_27222	openGene2openGene	AS
immune	NaiveT	rs9611565	chr22	41381554	rs9607799	ENSG00000100412	ENST00000679320	ACO2	41381064	41382555	NaiveT_37439	openGene2openGene	VIT
immune	NaiveT	rs9611565	chr22	41381909	rs2234059	ENSG00000100412	ENST00000677698	ACO2	41381064	41382555	NaiveT_37439	openGene2openGene	VIT
immune	NaiveT	rs10876864	chr12	56042145	rs1131017	ENSG00000205323	ENST00000552080	SARNP	56041316	56042410	NaiveT_13458	openGene2openGene	ALG
immune	NaiveT	rs1170436	chr16	68528912	rs4783653	ENSG00000141076	ENST00000352319	UTP4	68528652	68528953	NaiveT_21817	openGene2openGene	SLE
immune	NaiveT	rs1701704	chr12	56041628	rs705704	ENSG00000135517	ENST00000555551	MIP	56041316	56042410	NaiveT_13458	openGene2openGene	T1D
immune	NaiveT	rs7120737	chr11	47565510	rs11039300	ENSG00000213619	ENST00000678975	NDUFS3	47565036	47566293	NaiveT_9879	openGene2openGene	MS
immune	NaiveT	rs1800693	chr12	6341779	rs767455	ENSG00000215039	ENST00000667738	CD27-AS1	6341468	6342217	NaiveT_12043	openGene2openGene	MS
immune	NaiveT	rs3197999	chr3	50299601	rs34136796	ENSG00000243477	ENST00000442620	NAA80	50298764	50299930	NaiveT_38864	openGene2openGene	IBD
immune	NaiveT	rs301807	chr1	8424763	rs301807	ENSG00000074800	ENST00000643438	ENO1	8423338	8424916	NaiveT_266	openGene2openGene	VIT
immune	NaiveT	rs921650	chr17	39926554	rs12603332	ENSG00000008838	ENST00000580302	MED24	39926451	39926833	NaiveT_23611	openGene2openGene	ALG
immune	NaiveT	rs8054198	chr16	10944503	rs8054198	ENSG00000185338	ENST00000332029	SOCS1	10944231	10944980	NaiveT_20853	openGene2openGene	SLE
immune	NaiveT	rs9611565	chr22	41381311	rs2234053	ENSG00000100412	ENST00000678394	ACO2	41381064	41382555	NaiveT_37439	openGene2openGene	VIT
immune	NaiveT	rs3197999	chr3	49358927	rs3811699	ENSG00000067560	ENST00000677684	RHOA	49357848	49359092	NaiveT_38817	openGene2openGene	IBD
immune	NaiveT	rs59716545	chr17	39868373	rs11557466	ENSG00000131748	ENST00000580611	STARD3	39867643	39868446	NaiveT_23608	openGene2openGene	RA
immune	NaiveT	rs694739	chr11	64284975	rs2510066	ENSG00000256940	ENST00000663760	PPP1R14B-AS1	64284430	64286025	NaiveT_10234	openGene2openGene	MS
immune	NaiveT	rs3197999	chr3	49358927	rs3811699	ENSG00000145022	ENST00000488385	TCTA	49357848	49359092	NaiveT_38817	openGene2openGene	IBD
immune	NaiveT	rs10876864	chr12	56042145	rs1131017	ENSG00000065357	ENST00000553783	DGKA	56041316	56042410	NaiveT_13458	openGene2openGene	ALG
immune	NaiveT	rs7132277	chr12	123043858	rs655293	ENSG00000150967	ENST00000622723	ABCB9	123043375	123044144	NaiveT_15079	ocr2openGene	MS
immune	NaiveT	rs9611565	chr22	41381909	rs2234059	ENSG00000100412	ENST00000677427	ACO2	41381064	41382555	NaiveT_37439	openGene2openGene	VIT
immune	NaiveT	rs756699	chr5	134114136	rs244656	ENSG00000043143	ENST00000680418	JADE2	134113991	134114949	NaiveT_45903	openGene2openGene	MS
immune	NaiveT	rs2017445	chr12	56041628	rs705704	ENSG00000181852	ENST00000552656	RNF41	56041316	56042410	NaiveT_13458	openGene2openGene	VIT
immune	NaiveT	rs2236262	chr14	68816213	rs168961	ENSG00000185650	ENST00000557022	ZFP36L1	68816110	68816989	NaiveT_17733	ocr2openGene	MS
immune	NaiveT	rs11719975	chr3	18752932	rs9859115	ENSG00000228956	ENST00000414198	SATB1-AS1	18752326	18753250	NaiveT_38110	ocr2openGene	MS
immune	NaiveT	rs33993564	chr5	150847337	rs17111376	ENSG00000019582	ENST00000353334	CD74	150846304	150847419	NaiveT_46318	openGene2openGene	IBD
immune	NaiveT	rs1170436	chr16	68530587	rs1645934	ENSG00000168802	ENST00000522091	CHTF8	68529742	68530635	NaiveT_21818	openGene2openGene	SLE
immune	NaiveT	rs33993564	chr5	150846682	rs58398445	ENSG00000019582	ENST00000523836	CD74	150846304	150847419	NaiveT_46318	openGene2openGene	IBD
immune	NaiveT	rs7204270	chr16	30183519	rs930392	ENSG00000090238	ENST00000566134	YPEL3	30183197	30184692	NaiveT_21314	openGene2openGene	MS
immune	NaiveT	rs12946510	chr17	39754115	rs2941522	ENSG00000161405	ENST00000583368	IKZF3	39753732	39755086	NaiveT_23595	ocr2openGene	MS
immune	NaiveT	rs2066819	chr12	56300477	rs2695789	ENSG00000135482	ENST00000257940	ZC3H10	56299729	56300672	NaiveT_13478	openGene2openGene	PSO
immune	NaiveT	rs2466028	chr8	127197364	rs2466031	ENSG00000249375	ENST00000672942	CASC11	127196561	127197702	NaiveT_55794	openGene2openGene	GD
immune	NaiveT	rs1170436	chr16	68528912	rs4783653	ENSG00000168802	ENST00000448552	CHTF8	68528652	68528953	NaiveT_21817	openGene2openGene	SLE
immune	NaiveT	rs7130753	chr11	111602364	rs59921976	ENSG00000137713	ENST00000311129	PPP2R1B	111601783	111603187	NaiveT_11265	openGene2openGene	ALG
immune	NaiveT	rs1048990	chr14	35122110	rs28365850	ENSG00000151327	ENST00000554052	FAM177A1	35121717	35122853	NaiveT_17089	openGene2openGene	ALG
immune	NaiveT	rs2066819	chr12	56299736	rs41423244	ENSG00000062485	ENST00000542324	CS	56299729	56300672	NaiveT_13478	openGene2openGene	PSO
immune	NaiveT	rs10760123	chr9	120928863	rs7028641	ENSG00000056558	ENST00000373887	TRAF1	120928330	120929427	NaiveT_57832	openGene2openGene	ALG
immune	NaiveT	rs6880778	chr5	40410482	rs11742570	ENSG00000113638	ENST00000504251	TTC33	40410163	40410928	NaiveT_44407	openGene2openGene	MS
immune	NaiveT	rs3801810	chr7	26864042	rs73069539	ENSG00000122592	ENST00000523796	HOXA7	26863810	26865198	NaiveT_51414	openGene2openGene	CRO
immune	NaiveT	rs5743618	chr4	38783103	rs10004195	ENSG00000174123	ENST00000361424	TLR10	38782525	38783160	NaiveT_41954	openGene2openGene	ALG
immune	NaiveT	rs5743618	chr4	38783012	rs10012017	ENSG00000174123	ENST00000361424	TLR10	38782525	38783160	NaiveT_41954	openGene2openGene	ALG
immune	NaiveT	rs5743618	chr4	38783057	rs10034903	ENSG00000174123	ENST00000613579	TLR10	38782525	38783160	NaiveT_41954	openGene2openGene	ALG
immune	NaiveT	rs12946510	chr17	39756124	rs12946510	ENSG00000161405	ENST00000346243	IKZF3	39756032	39756291	NaiveT_23596	ocr2openGene	MS
immune	NaiveT	rs12946510	chr17	39756124	rs12946510	ENSG00000161405	ENST00000377958	IKZF3	39756032	39756291	NaiveT_23596	ocr2openGene	MS
immune	NaiveT	rs10876864	chr12	56042145	rs1131017	ENSG00000135404	ENST00000551173	CD63	56041316	56042410	NaiveT_13458	openGene2openGene	ALG
immune	NaiveT	rs13314993	chr3	32973977	rs13314993	ENSG00000183813	ENST00000330953	CCR4	32973876	32974314	NaiveT_38377	ocr2openGene	CEL
immune	NaiveT	rs1701704	chr12	55996852	rs705702	ENSG00000185664	ENST00000548803	PMEL	55996794	55997776	NaiveT_13454	openGene2openGene	T1D
immune	NaiveT	rs41263646	chr1	183590706	rs12091406	ENSG00000116698	ENST00000347615	SMG7	183589927	183591082	NaiveT_4392	openGene2openGene	SLE
immune	NaiveT	rs2066819	chr12	56334353	rs79824801	ENSG00000196465	ENST00000405661	MYL6B	56333362	56334472	NaiveT_13480	openGene2openGene	PSO
immune	NaiveT	rs11246217	chr11	575800	rs34793529	ENSG00000247095	ENST00000500447	MIR210HG	575234	576754	NaiveT_8974	openGene2openGene	SLE
immune	NaiveT	rs2066819	chr12	56267121	rs60542959	ENSG00000062485	ENST00000548041	CS	56266643	56267546	NaiveT_13476	openGene2openGene	PSO
immune	NaiveT	rs33993564	chr5	150847077	rs10051924	ENSG00000132912	ENST00000517421	DCTN4	150846304	150847419	NaiveT_46318	openGene2openGene	IBD
immune	NaiveT	rs33993564	chr5	150846668	rs34156253	ENSG00000019582	ENST00000522153	CD74	150846304	150847419	NaiveT_46318	openGene2openGene	IBD
immune	NaiveT	rs694739	chr11	64340263	rs663743	ENSG00000149781	ENST00000345728	FERMT3	64339936	64340948	NaiveT_10242	openGene2openGene	MS
immune	NaiveT	rs694739	chr11	64340005	rs479777	ENSG00000149781	ENST00000541252	FERMT3	64339936	64340948	NaiveT_10242	openGene2openGene	MS
immune	NaiveT	rs921650	chr17	39864166	rs1453559	ENSG00000131748	ENST00000336308	STARD3	39863792	39864592	NaiveT_23607	openGene2openGene	ALG
immune	NaiveT	rs2104047	chr14	68283210	rs3784099	ENSG00000185650	ENST00000553375	ZFP36L1	68282821	68284132	NaiveT_17690	ocr2openGene	T1D
immune	NaiveT	rs7997823	chr13	99375703	rs8181880	ENSG00000228889	ENST00000662755	UBAC2-AS1	99375086	99375797	NaiveT_16504	ocr2openGene	CRO
immune	NaiveT	rs12445568	chr16	31033362	rs58726213	ENSG00000140691	ENST00000563544	ARMC5	31032588	31034457	NaiveT_21373	openGene2openGene	PSO
immune	NaiveT	rs1887428	chr9	4984530	rs1887428	ENSG00000120158	ENST00000442869	RCL1	4984328	4985806	NaiveT_56293	openGene2openGene	IBD
immune	NaiveT	rs2066819	chr12	56267121	rs60542959	ENSG00000139641	ENST00000551790	ESYT1	56266643	56267546	NaiveT_13476	openGene2openGene	PSO
immune	NaiveT	rs3197999	chr3	50299601	rs34136796	ENSG00000214706	ENST00000438296	IFRD2	50298764	50299930	NaiveT_38864	openGene2openGene	IBD
immune	NaiveT	rs2066819	chr12	56334216	rs2371494	ENSG00000139641	ENST00000551790	ESYT1	56333362	56334472	NaiveT_13480	openGene2openGene	PSO
immune	NaiveT	rs28414437	chr14	80996305	rs4903961	ENSG00000165409	ENST00000298171	TSHR	80996196	80996784	NaiveT_18015	ocr2openGene	GD
immune	NaiveT	rs2495365	chr1	2556327	rs2227313	ENSG00000157873	ENST00000496064	TNFRSF14	2555516	2557105	NaiveT_130	openGene2openGene	UC
immune	NaiveT	rs444210	chr6	166957500	rs2149084	ENSG00000272980	ENST00000609590	ENSG00000272980	166956085	166957570	NaiveT_50688	openGene2openGene	CRO
immune	NaiveT	rs1036207	chr5	142109462	rs6580223	ENSG00000113552	ENST00000311337	GNPDA1	142108360	142109681	NaiveT_46150	openGene2openGene	MS
immune	NaiveT	rs3197999	chr3	49358927	rs3811699	ENSG00000188315	ENST00000436325	C3orf62	49357848	49359092	NaiveT_38817	openGene2openGene	IBD
immune	NaiveT	rs3197999	chr3	49358324	rs1800668	ENSG00000188315	ENST00000343010	C3orf62	49357848	49359092	NaiveT_38817	openGene2openGene	IBD
immune	NaiveT	rs60131261	chr6	29850382	rs4711200	ENSG00000204623	ENST00000452229	ZNRD1ASP	29850080	29850599	NaiveT_47793	openGene2openGene	VIT
immune	NaiveT	rs2495365	chr1	2556327	rs2227313	ENSG00000157873	ENST00000451778	TNFRSF14	2555516	2557105	NaiveT_130	openGene2openGene	UC
immune	NaiveT	rs7130753	chr11	111602364	rs59921976	ENSG00000149300	ENST00000278601	C11orf52	111601783	111603187	NaiveT_11265	openGene2openGene	ALG
immune	NaiveT	rs2495365	chr1	2556327	rs2227313	ENSG00000157873	ENST00000480305	TNFRSF14	2555516	2557105	NaiveT_130	openGene2openGene	UC
immune	NaiveT	rs12421615	chr11	64285685	rs887314	ENSG00000149743	ENST00000545812	TRPT1	64284430	64286025	NaiveT_10234	openGene2openGene	VIT
immune	NaiveT	rs301807	chr1	8424763	rs301807	ENSG00000116285	ENST00000487559	ERRFI1	8423338	8424916	NaiveT_266	openGene2openGene	VIT
immune	NaiveT	rs12421615	chr11	64285685	rs887314	ENSG00000219435	ENST00000539943	CATSPERZ	64284430	64286025	NaiveT_10234	openGene2openGene	VIT
immune	NaiveT	rs3197999	chr3	50299601	rs34136796	ENSG00000114735	ENST00000482974	HEMK1	50298764	50299930	NaiveT_38864	openGene2openGene	IBD
immune	NaiveT	rs11719975	chr3	18741605	rs9866257	ENSG00000182568	ENST00000417717	SATB1	18740577	18741798	NaiveT_38109	ocr2openGene	MS
immune	NaiveT	rs36014129	chr6	26199675	rs34961555	ENSG00000278588	ENST00000377733	H2BC10	26198821	26200057	NaiveT_47602	openGene2openGene	SLE
immune	NaiveT	rs12946510	chr17	39868373	rs11557466	ENSG00000108344	ENST00000415039	PSMD3	39867643	39868446	NaiveT_23608	openGene2openGene	MS
immune	NaiveT	rs11719975	chr3	18741605	rs9866257	ENSG00000182568	ENST00000450898	SATB1	18740577	18741798	NaiveT_38109	ocr2openGene	MS
immune	NaiveT	rs11719975	chr3	18741605	rs9866257	ENSG00000182568	ENST00000338745	SATB1	18740577	18741798	NaiveT_38109	ocr2openGene	MS
immune	NaiveT	rs12445568	chr16	31033362	rs58726213	ENSG00000175938	ENST00000318663	ORAI3	31032588	31034457	NaiveT_21373	openGene2openGene	PSO
immune	NaiveT	rs2247314	chr6	166956742	rs2247314	ENSG00000285730	ENST00000649589	ENSG00000285730	166956085	166957570	NaiveT_50688	openGene2openGene	VIT
immune	NaiveT	rs63406760	chr12	122966218	rs4148856	ENSG00000111325	ENST00000542940	OGFOD2	122966032	122966956	NaiveT_15075	openGene2openGene	ALG
immune	NaiveT	rs773125	chr12	56042145	rs1131017	ENSG00000135404	ENST00000550776	CD63	56041316	56042410	NaiveT_13458	openGene2openGene	RA
immune	NaiveT	rs301806	chr1	8424763	rs301807	ENSG00000230679	ENST00000442636	ENO1-AS1	8423338	8424916	NaiveT_266	openGene2openGene	ALG
immune	NaiveT	rs112006329	chr11	575408	rs56333810	ENSG00000177542	ENST00000527734	SLC25A22	575234	576754	NaiveT_8974	openGene2openGene	SLE
immune	NaiveT	rs7187776	chr16	28846324	rs7187776	ENSG00000261766	ENST00000567731	ENSG00000261766	28846066	28846899	NaiveT_21236	openGene2openGene	T1D
immune	NaiveT	rs11611029	chr12	55974294	rs11171710	ENSG00000065357	ENST00000550115	DGKA	55973423	55974297	NaiveT_13451	openGene2openGene	HT
immune	NaiveT	rs4976646	chr5	177357447	rs4976689	ENSG00000198055	ENST00000511244	GRK6	177357182	177358342	NaiveT_46739	openGene2openGene	MS
immune	NaiveT	rs9926533	chr16	31074149	rs2303222	ENSG00000099364	ENST00000427128	FBXL19	31073199	31074873	NaiveT_21374	openGene2openGene	SLE
immune	NaiveT	rs13088318	chr3	101513249	rs55749605	ENSG00000138468	ENST00000394094	SENP7	101512191	101513646	NaiveT_39522	openGene2openGene	ALG
immune	NaiveT	rs3749833	chr5	132473177	rs2548993	ENSG00000197536	ENST00000461203	IRF1-AS1	132472955	132473434	NaiveT_45851	openGene2openGene	ALG
immune	NaiveT	rs2495365	chr1	2556327	rs2227313	ENSG00000157916	ENST00000378513	RER1	2555516	2557105	NaiveT_130	openGene2openGene	UC
immune	NaiveT	rs11246217	chr11	575408	rs56333810	ENSG00000177030	ENST00000685854	DEAF1	575234	576754	NaiveT_8974	openGene2openGene	SLE
immune	NaiveT	rs10200159	chr2	55617974	rs10200159	ENSG00000068912	ENST00000693288	ERLEC1	55617006	55618136	NaiveT_30457	openGene2openGene	VIT
immune	NaiveT	rs4252665	chr17	39794560	rs35938199	ENSG00000186075	ENST00000584588	ZPBP2	39794181	39794951	NaiveT_23601	ocr2openGene	SLE
immune	NaiveT	rs35256947	chr2	230226508	rs13397985	ENSG00000185404	ENST00000415673	SP140L	230225192	230226532	NaiveT_34026	openGene2openGene	CRO
immune	NaiveT	rs61759532	chr17	7337072	rs61759532	ENSG00000141510	ENST00000505014	TP53	7336300	7337260	NaiveT_22665	openGene2openGene	T1D
immune	NaiveT	rs59716545	chr17	39863805	rs35564481	ENSG00000141738	ENST00000577695	GRB7	39863792	39864592	NaiveT_23607	openGene2openGene	RA
immune	NaiveT	rs12421615	chr11	64284975	rs2510066	ENSG00000149781	ENST00000541252	FERMT3	64284430	64286025	NaiveT_10234	openGene2openGene	VIT
immune	NaiveT	rs2066819	chr12	56333921	rs80317430	ENSG00000229117	ENST00000552314	RPL41	56333362	56334472	NaiveT_13480	openGene2openGene	PSO
immune	NaiveT	rs28449958	chr16	28863883	rs11864750	ENSG00000177548	ENST00000562590	RABEP2	28863180	28864245	NaiveT_21237	openGene2openGene	IBD
immune	NaiveT	rs1800693	chr12	6341779	rs767455	ENSG00000111319	ENST00000536788	SCNN1A	6341468	6342217	NaiveT_12043	openGene2openGene	MS
immune	NaiveT	rs4976646	chr5	177357447	rs4976689	ENSG00000169223	ENST00000694905	LMAN2	177357182	177358342	NaiveT_46739	openGene2openGene	MS
immune	NaiveT	rs13153019	chr5	177357611	rs4075959	ENSG00000146067	ENST00000510429	FAM193B	177357182	177358342	NaiveT_46739	openGene2openGene	ALG
immune	NaiveT	rs1194	chr6	35260055	rs4713844	ENSG00000064995	ENST00000689560	TAF11	35258853	35260322	NaiveT_48131	openGene2openGene	SLE
immune	NaiveT	rs3801810	chr7	26864711	rs17323934	ENSG00000254369	ENST00000518848	HOXA-AS3	26863810	26865198	NaiveT_51414	openGene2openGene	CRO
immune	NaiveT	rs2017445	chr12	55996852	rs59877680	ENSG00000065357	ENST00000547358	DGKA	55996794	55997776	NaiveT_13454	openGene2openGene	VIT
immune	NaiveT	rs1950897	chr14	68283210	rs3784099	ENSG00000185650	ENST00000553375	ZFP36L1	68282821	68284132	NaiveT_17690	ocr2openGene	RA
immune	NaiveT	rs921650	chr17	39926554	rs12603332	ENSG00000008838	ENST00000580517	MED24	39926451	39926833	NaiveT_23611	openGene2openGene	ALG
immune	NaiveT	rs2233424	chr6	44265240	rs2233433	ENSG00000237686	ENST00000655938	SCIRT	44264886	44265902	NaiveT_48486	openGene2openGene	RA
immune	NaiveT	imm_5_40408209	chr5	40410637	rs11739261	ENSG00000113638	ENST00000636863	TTC33	40410163	40410928	NaiveT_44407	openGene2openGene	CRO
immune	NaiveT	rs7723899	chr5	96896518	rs2548537	ENSG00000247121	ENST00000501338	ENSG00000247121	96895881	96896751	NaiveT_45345	openGene2openGene	CRO
immune	NaiveT	rs301806	chr1	8424763	rs301807	ENSG00000074800	ENST00000234590	ENO1	8423338	8424916	NaiveT_266	openGene2openGene	ALG
immune	NaiveT	rs766751473	chr5	132466255	rs2522057	ENSG00000283782	ENST00000638568	ENSG00000283782	132466186	132467134	NaiveT_45850	openGene2openGene	T1D
immune	NaiveT	rs7130753	chr11	111602364	rs59921976	ENSG00000086848	ENST00000618252	ALG9	111601783	111603187	NaiveT_11265	openGene2openGene	ALG
immune	NaiveT	rs10200159	chr2	55618001	rs34380337	ENSG00000068912	ENST00000690020	ERLEC1	55617006	55618136	NaiveT_30457	openGene2openGene	VIT
immune	NaiveT	rs11714843	chr3	119498465	rs2280670	ENSG00000176142	ENST00000468676	TMEM39A	119498088	119499025	NaiveT_39958	openGene2openGene	JIA
immune	NaiveT	rs12946510	chr17	39754115	rs2941522	ENSG00000161395	ENST00000429199	PGAP3	39753732	39755086	NaiveT_23595	ocr2openGene	MS
immune	NaiveT	rs2304206	chr19	49665670	rs2304205	ENSG00000104870	ENST00000452439	FCGRT	49665311	49666279	NaiveT_28991	openGene2openGene	VIT
immune	NaiveT	rs2066819	chr12	56300477	rs2695789	ENSG00000062485	ENST00000551441	CS	56299729	56300672	NaiveT_13478	openGene2openGene	PSO
immune	NaiveT	rs10760123	chr9	120928863	rs7028641	ENSG00000119403	ENST00000474402	PHF19	120928330	120929427	NaiveT_57832	openGene2openGene	ALG
immune	NaiveT	rs2017445	chr12	56041720	rs705705	ENSG00000135517	ENST00000555551	MIP	56041316	56042410	NaiveT_13458	openGene2openGene	VIT
immune	NaiveT	rs2304206	chr19	49665763	rs2304204	ENSG00000104870	ENST00000598076	FCGRT	49665311	49666279	NaiveT_28991	openGene2openGene	VIT
immune	NaiveT	rs663743	chr11	64284975	rs2510066	ENSG00000149743	ENST00000539436	TRPT1	64284430	64286025	NaiveT_10234	openGene2openGene	T1D
immune	NaiveT	rs63406760	chr12	123364549	rs7485502	ENSG00000111325	ENST00000228922	OGFOD2	123364378	123365985	NaiveT_15094	openGene2openGene	ALG
immune	NaiveT	rs61759532	chr17	7337072	rs61759532	ENSG00000215041	ENST00000571508	NEURL4	7336300	7337260	NaiveT_22665	openGene2openGene	T1D
immune	NaiveT	rs2017445	chr12	56041720	rs705705	ENSG00000139531	ENST00000356124	SUOX	56041316	56042410	NaiveT_13458	openGene2openGene	VIT
immune	NaiveT	rs12445568	chr16	31033362	rs58726213	ENSG00000167395	ENST00000300850	ZNF646	31032588	31034457	NaiveT_21373	openGene2openGene	PSO
immune	NaiveT	rs36014129	chr6	26199675	rs34961555	ENSG00000276180	ENST00000615353	H4C9	26198821	26200057	NaiveT_47602	openGene2openGene	SLE
immune	NaiveT	rs33993564	chr5	150847077	rs10051924	ENSG00000256235	ENST00000526627	SMIM3	150846304	150847419	NaiveT_46318	openGene2openGene	IBD
immune	NaiveT	rs5743618	chr4	38804814	rs200232721	ENSG00000174130	ENST00000508254	TLR6	38804017	38805355	NaiveT_41955	openGene2openGene	ALG
immune	NaiveT	rs3801810	chr7	26864711	rs17323934	ENSG00000078399	ENST00000673744	HOXA9	26863810	26865198	NaiveT_51414	openGene2openGene	CRO
immune	NaiveT	rs3801810	chr7	26864711	rs17323934	ENSG00000078399	ENST00000396345	HOXA9	26863810	26865198	NaiveT_51414	openGene2openGene	CRO
immune	NaiveT	rs1516971	chr8	128537795	rs10112057	ENSG00000249859	ENST00000666105	PVT1	128537729	128538073	NaiveT_55843	ocr2openGene	RA
immune	NaiveT	rs61759532	chr17	7337072	rs61759532	ENSG00000170296	ENST00000302386	GABARAP	7336300	7337260	NaiveT_22665	openGene2openGene	T1D
immune	NaiveT	rs11611029	chr12	55974294	rs11171710	ENSG00000182796	ENST00000637951	TMEM198B	55973423	55974297	NaiveT_13451	openGene2openGene	HT
immune	NaiveT	rs77599401	chr1	206685302	rs181345810	ENSG00000162894	ENST00000463473	FCMR	206684689	206686312	NaiveT_5012	openGene2openGene	T1D
immune	NaiveT	rs61759532	chr17	7337072	rs61759532	ENSG00000006047	ENST00000570720	YBX2	7336300	7337260	NaiveT_22665	openGene2openGene	T1D
immune	NaiveT	rs77599401	chr1	206685302	rs181345810	ENSG00000162894	ENST00000530505	FCMR	206684689	206686312	NaiveT_5012	openGene2openGene	T1D
immune	NaiveT	rs533646	chr11	118700459	rs488141	ENSG00000110367	ENST00000620157	DDX6	118699504	118700502	NaiveT_11431	openGene2openGene	MS
immune	NaiveT	rs34840245	chr6	34887971	rs1051115	ENSG00000064999	ENST00000360359	ANKS1A	34887713	34888197	NaiveT_48121	openGene2openGene	SLE
immune	NaiveT	rs9989735	chr2	230226508	rs13397985	ENSG00000185404	ENST00000444636	SP140L	230225192	230226532	NaiveT_34026	openGene2openGene	MS
immune	NaiveT	rs12421615	chr11	64285685	rs887314	ENSG00000173264	ENST00000536667	GPR137	64284430	64286025	NaiveT_10234	openGene2openGene	VIT
immune	NaiveT	rs12421615	chr11	64284975	rs2510066	ENSG00000173264	ENST00000438980	GPR137	64284430	64286025	NaiveT_10234	openGene2openGene	VIT
immune	NaiveT	rs1453560	chr17	39868045	rs112880843	ENSG00000141736	ENST00000578199	ERBB2	39867643	39868446	NaiveT_23608	openGene2openGene	SLE
immune	NaiveT	rs663743	chr11	64285685	rs887314	ENSG00000173264	ENST00000536017	GPR137	64284430	64286025	NaiveT_10234	openGene2openGene	T1D
immune	NaiveT	rs41263646	chr1	183590569	rs2274065	ENSG00000116698	ENST00000507469	SMG7	183589927	183591082	NaiveT_4392	openGene2openGene	SLE
immune	NaiveT	rs71353922	chr19	46718501	rs10412340	ENSG00000042753	ENST00000601498	AP2S1	46717954	46718661	NaiveT_28740	openGene2openGene	T1D
immune	NaiveT	rs12421615	chr11	64284975	rs2510066	ENSG00000182450	ENST00000539651	KCNK4	64284430	64286025	NaiveT_10234	openGene2openGene	VIT
immune	NaiveT	rs2304206	chr19	49677009	rs975484	ENSG00000126456	ENST00000597180	IRF3	49676611	49677468	NaiveT_28993	openGene2openGene	VIT
immune	NaiveT	rs3748817	chr1	2642639	rs9970196	ENSG00000157873	ENST00000496064	TNFRSF14	2642393	2643443	NaiveT_136	ocr2openGene	MS
immune	NaiveT	rs4795397	chr17	39868373	rs11557466	ENSG00000141738	ENST00000584053	GRB7	39867643	39868446	NaiveT_23608	openGene2openGene	IBD
immune	NaiveT	rs13018977	chr2	241316415	rs13006939	ENSG00000115685	ENST00000272983	PPP1R7	241314940	241316551	NaiveT_34389	openGene2openGene	T1D
immune	NaiveT	rs13018977	chr2	241316415	rs13006939	ENSG00000115685	ENST00000404405	PPP1R7	241314940	241316551	NaiveT_34389	openGene2openGene	T1D
immune	NaiveT	rs1170436	chr16	68530587	rs1645934	ENSG00000141076	ENST00000563299	UTP4	68529742	68530635	NaiveT_21818	openGene2openGene	SLE
immune	NaiveT	rs694739	chr11	64284975	rs2510066	ENSG00000173486	ENST00000652094	FKBP2	64284430	64286025	NaiveT_10234	openGene2openGene	MS
immune	NaiveT	rs63406760	chr12	123043858	rs655293	ENSG00000111325	ENST00000538628	OGFOD2	123043375	123044144	NaiveT_15079	ocr2openGene	ALG
immune	NaiveT	rs2017445	chr12	56041628	rs705704	ENSG00000185664	ENST00000550447	PMEL	56041316	56042410	NaiveT_13458	openGene2openGene	VIT
immune	NaiveT	rs694739	chr11	64285685	rs887314	ENSG00000168439	ENST00000355603	STIP1	64284430	64286025	NaiveT_10234	openGene2openGene	MS
immune	NaiveT	rs2304206	chr19	49665670	rs2304205	ENSG00000090554	ENST00000596435	FLT3LG	49665311	49666279	NaiveT_28991	openGene2openGene	VIT
immune	NaiveT	rs2256814	chr20	63737186	rs1275330	ENSG00000101150	ENST00000217121	TPD52L2	63737088	63737748	NaiveT_35777	openGene2openGene	MS
immune	NaiveT	rs694739	chr11	64284975	rs2510066	ENSG00000168439	ENST00000355603	STIP1	64284430	64286025	NaiveT_10234	openGene2openGene	MS
immune	NaiveT	rs60600003	chr7	37362887	rs111796602	ENSG00000222869	ENST00000410937	RNU6-565P	37362816	37364166	NaiveT_51630	ocr2openGene	MS
immune	NaiveT	rs60600003	chr7	37363047	rs76986765	ENSG00000222869	ENST00000410937	RNU6-565P	37362816	37364166	NaiveT_51630	ocr2openGene	MS
immune	NaiveT	rs12445568	chr16	30985551	rs12443627	ENSG00000140691	ENST00000564514	ARMC5	30984818	30985662	NaiveT_21370	openGene2openGene	PSO
immune	NaiveT	rs35256947	chr2	230318606	rs720977	ENSG00000067066	ENST00000409112	SP100	230318526	230319814	NaiveT_34030	ocr2openGene	CRO
immune	NaiveT	rs28449958	chr16	28824361	rs138159013	ENSG00000178188	ENST00000563591	SH2B1	28822505	28824684	NaiveT_21235	openGene2openGene	IBD
immune	NaiveT	rs1463485	chr17	75855927	rs936394	ENSG00000132470	ENST00000583327	ITGB4	75854943	75856175	NaiveT_24999	openGene2openGene	SLE
immune	NaiveT	rs17323934	chr7	26857820	rs3801807	ENSG00000122592	ENST00000523796	HOXA7	26857428	26858371	NaiveT_51413	openGene2openGene	T1D
immune	NaiveT	rs1738074	chr6	159044945	rs1738074	ENSG00000271913	ENST00000654871	TAGAP-AS1	159044735	159045488	NaiveT_50570	openGene2openGene	CEL
immune	NaiveT	rs11246217	chr11	575800	rs34793529	ENSG00000185507	ENST00000532788	IRF7	575234	576754	NaiveT_8974	openGene2openGene	SLE
immune	NaiveT	rs921650	chr17	39863805	rs35564481	ENSG00000141738	ENST00000583813	GRB7	39863792	39864592	NaiveT_23607	openGene2openGene	ALG
immune	NaiveT	rs2066819	chr12	56334216	rs2371494	ENSG00000062485	ENST00000551137	CS	56333362	56334472	NaiveT_13480	openGene2openGene	PSO
immune	NaiveT	rs61759532	chr17	7337072	rs61759532	ENSG00000132522	ENST00000571695	GPS2	7336300	7337260	NaiveT_22665	openGene2openGene	T1D
immune	NaiveT	rs61759532	chr17	7337072	rs61759532	ENSG00000132522	ENST00000574458	GPS2	7336300	7337260	NaiveT_22665	openGene2openGene	T1D
immune	NaiveT	rs61759532	chr17	7337072	rs61759532	ENSG00000132522	ENST00000389167	GPS2	7336300	7337260	NaiveT_22665	openGene2openGene	T1D
immune	NaiveT	rs61759532	chr17	7337072	rs61759532	ENSG00000132522	ENST00000574201	GPS2	7336300	7337260	NaiveT_22665	openGene2openGene	T1D
immune	NaiveT	rs28449958	chr16	28863226	rs62037367	ENSG00000178188	ENST00000322610	SH2B1	28863180	28864245	NaiveT_21237	openGene2openGene	IBD
immune	NaiveT	rs112006329	chr11	575800	rs34793529	ENSG00000177030	ENST00000690068	DEAF1	575234	576754	NaiveT_8974	openGene2openGene	SLE
immune	NaiveT	rs2066819	chr12	56334353	rs79824801	ENSG00000062485	ENST00000551441	CS	56333362	56334472	NaiveT_13480	openGene2openGene	PSO
immune	NaiveT	rs1463485	chr17	75855710	rs1463485	ENSG00000132471	ENST00000590450	WBP2	75854943	75856175	NaiveT_24999	openGene2openGene	SLE
immune	NaiveT	rs4976646	chr5	177363161	rs67111717	ENSG00000169223	ENST00000303127	LMAN2	177362645	177363455	NaiveT_46740	ocr2openGene	MS
immune	NaiveT	rs9926533	chr16	31074149	rs2303222	ENSG00000099364	ENST00000471231	FBXL19	31073199	31074873	NaiveT_21374	openGene2openGene	SLE
immune	NaiveT	rs2466028	chr8	127197364	rs2466031	ENSG00000249859	ENST00000685606	PVT1	127196561	127197702	NaiveT_55794	openGene2openGene	GD
immune	NaiveT	rs59716545	chr17	39756124	rs12946510	ENSG00000161405	ENST00000377944	IKZF3	39756032	39756291	NaiveT_23596	ocr2openGene	RA
immune	NaiveT	rs2017445	chr12	56041628	rs705704	ENSG00000065357	ENST00000552903	DGKA	56041316	56042410	NaiveT_13458	openGene2openGene	VIT
immune	NaiveT	rs60131261	chr6	29965120	rs3903160	ENSG00000204619	ENST00000376763	PPP1R11	29964796	29965426	NaiveT_47799	ocr2openGene	VIT
immune	NaiveT	rs2304206	chr19	49665670	rs2304205	ENSG00000161618	ENST00000599652	ALDH16A1	49665311	49666279	NaiveT_28991	openGene2openGene	VIT
immune	NaiveT	rs2304206	chr19	49665670	rs2304205	ENSG00000161618	ENST00000455361	ALDH16A1	49665311	49666279	NaiveT_28991	openGene2openGene	VIT
immune	NaiveT	rs181826	chr5	142145415	rs249642	ENSG00000113552	ENST00000508177	GNPDA1	142145202	142145640	NaiveT_46153	ocr2openGene	CRO
immune	NaiveT	rs6435203	chr2	203741909	rs13035157	ENSG00000173166	ENST00000630330	RAPH1	203740534	203741952	NaiveT_33423	ocr2openGene	MS
immune	NaiveT	rs2304206	chr19	49665763	rs2304204	ENSG00000142541	ENST00000476268	RPL13A	49665311	49666279	NaiveT_28991	openGene2openGene	VIT
immune	NaiveT	rs9611565	chr22	41381909	rs2234059	ENSG00000100412	ENST00000679320	ACO2	41381064	41382555	NaiveT_37439	openGene2openGene	VIT
immune	NaiveT	rs17849502	chr1	183471396	rs41272536	ENSG00000135829	ENST00000367549	DHX9	183471022	183473163	NaiveT_4386	openGene2openGene	SLE
immune	NaiveT	rs3197999	chr3	50299601	rs34136796	ENSG00000114388	ENST00000451194	NPRL2	50298764	50299930	NaiveT_38864	openGene2openGene	IBD
immune	NaiveT	rs1701704	chr12	56041628	rs705704	ENSG00000135517	ENST00000648442	MIP	56041316	56042410	NaiveT_13458	openGene2openGene	T1D
immune	NaiveT	rs74908652	chr19	10315836	rs78295726	ENSG00000105401	ENST00000589629	CDC37	10315385	10316434	NaiveT_27214	openGene2openGene	SLE
immune	NaiveT	rs2495365	chr1	2556327	rs2227313	ENSG00000157916	ENST00000378512	RER1	2555516	2557105	NaiveT_130	openGene2openGene	UC
immune	NaiveT	rs663743	chr11	64285685	rs887314	ENSG00000168439	ENST00000538945	STIP1	64284430	64286025	NaiveT_10234	openGene2openGene	T1D
immune	NaiveT	rs6435203	chr2	203741492	rs6728441	ENSG00000173166	ENST00000308091	RAPH1	203740534	203741952	NaiveT_33423	ocr2openGene	MS
immune	NaiveT	rs2017445	chr12	55996852	rs59877680	ENSG00000135404	ENST00000546939	CD63	55996794	55997776	NaiveT_13454	openGene2openGene	VIT
immune	NaiveT	rs2066819	chr12	56333921	rs80317430	ENSG00000062485	ENST00000548849	CS	56333362	56334472	NaiveT_13480	openGene2openGene	PSO
immune	NaiveT	rs61759532	chr17	7337072	rs61759532	ENSG00000181885	ENST00000574070	CLDN7	7336300	7337260	NaiveT_22665	openGene2openGene	T1D
immune	NaiveT	rs663743	chr11	64340263	rs663743	ENSG00000173113	ENST00000544844	TRMT112	64339936	64340948	NaiveT_10242	openGene2openGene	T1D
immune	NaiveT	rs1217382	chr1	113905292	rs971173	ENSG00000235527	ENST00000670954	HIPK1-AS1	113904371	113905772	NaiveT_3046	openGene2openGene	CRO
immune	NaiveT	rs1800693	chr12	6341779	rs767455	ENSG00000111319	ENST00000538957	SCNN1A	6341468	6342217	NaiveT_12043	openGene2openGene	MS
immune	NaiveT	rs2017445	chr12	56041628	rs705704	ENSG00000135404	ENST00000546939	CD63	56041316	56042410	NaiveT_13458	openGene2openGene	VIT
immune	NaiveT	rs36014129	chr6	26021644	rs41266779	ENSG00000277775	ENST00000618052	H3C7	26021068	26022114	NaiveT_47578	openGene2openGene	SLE
immune	NaiveT	rs11154801	chr6	135497759	rs13197384	ENSG00000029363	ENST00000640069	BCLAF1	135497276	135498588	NaiveT_49867	openGene2openGene	MS
immune	NaiveT	rs3801810	chr7	26857820	rs3801807	ENSG00000122592	ENST00000523796	HOXA7	26857428	26858371	NaiveT_51413	openGene2openGene	CRO
immune	NaiveT	rs2017445	chr12	56041720	rs705705	ENSG00000065357	ENST00000547535	DGKA	56041316	56042410	NaiveT_13458	openGene2openGene	VIT
immune	NaiveT	rs3801810	chr7	26865151	rs73069540	ENSG00000122592	ENST00000242159	HOXA7	26863810	26865198	NaiveT_51414	openGene2openGene	CRO
immune	NaiveT	rs5758343	chr22	41381237	rs2234052	ENSG00000167074	ENST00000406644	TEF	41381064	41382555	NaiveT_37439	openGene2openGene	ALG
immune	NaiveT	rs60542850	chr19	10380676	rs71297581	ENSG00000267673	ENST00000460631	FDX2	10380130	10381103	NaiveT_27219	openGene2openGene	IBD
immune	NaiveT	rs3801810	chr7	26865151	rs73069540	ENSG00000122592	ENST00000519842	HOXA7	26863810	26865198	NaiveT_51414	openGene2openGene	CRO
immune	NaiveT	rs3801810	chr7	26865151	rs73069540	ENSG00000253187	ENST00000519935	HOXA10-AS	26863810	26865198	NaiveT_51414	openGene2openGene	CRO
immune	NaiveT	rs3801810	chr7	26864042	rs73069539	ENSG00000253187	ENST00000523790	HOXA10-AS	26863810	26865198	NaiveT_51414	openGene2openGene	CRO
immune	NaiveT	rs1920296	chr3	121835005	rs72421117	ENSG00000173230	ENST00000393667	GOLGB1	121834626	121835756	NaiveT_39996	openGene2openGene	MS
immune	NaiveT	rs533646	chr11	118699972	rs11371881	ENSG00000110367	ENST00000534980	DDX6	118699504	118700502	NaiveT_11431	openGene2openGene	MS
immune	NaiveT	rs28449958	chr16	28880144	rs8055138	ENSG00000177548	ENST00000357573	RABEP2	28879539	28880510	NaiveT_21239	openGene2openGene	IBD
immune	NaiveT	rs28449958	chr16	28880144	rs8055138	ENSG00000177548	ENST00000564473	RABEP2	28879539	28880510	NaiveT_21239	openGene2openGene	IBD
immune	NaiveT	rs1194	chr6	35297641	rs4711414	ENSG00000198755	ENST00000490335	RPL10A	35297600	35298073	NaiveT_48133	openGene2openGene	SLE
immune	NaiveT	rs3801810	chr7	26865151	rs73069540	ENSG00000078399	ENST00000673917	HOXA9	26863810	26865198	NaiveT_51414	openGene2openGene	CRO
immune	NaiveT	rs6974491	chr7	37353573	rs12532822	ENSG00000235728	ENST00000415356	ENSG00000235728	37352934	37354023	NaiveT_51629	openGene2openGene	CEL
immune	NaiveT	rs10200159	chr2	55617974	rs10200159	ENSG00000068912	ENST00000689291	ERLEC1	55617006	55618136	NaiveT_30457	openGene2openGene	VIT
immune	NaiveT	rs12421615	chr11	64285685	rs887314	ENSG00000173457	ENST00000309318	PPP1R14B	64284430	64286025	NaiveT_10234	openGene2openGene	VIT
immune	NaiveT	rs35327136	chr17	45409851	rs36078910	ENSG00000006062	ENST00000344686	MAP3K14	45409511	45410775	NaiveT_23941	openGene2openGene	T1D
immune	NaiveT	rs9469899	chr6	34792107	rs6934662	ENSG00000272288	ENST00000689838	ILRUN-AS1	34791461	34792678	NaiveT_48120	openGene2openGene	GD
immune	NaiveT	rs59716545	chr17	39864166	rs1453559	ENSG00000161405	ENST00000583368	IKZF3	39863792	39864592	NaiveT_23607	openGene2openGene	RA
immune	NaiveT	rs77599401	chr1	206685302	rs181345810	ENSG00000162894	ENST00000442471	FCMR	206684689	206686312	NaiveT_5012	openGene2openGene	T1D
immune	NaiveT	rs5743618	chr4	38783012	rs10012017	ENSG00000174123	ENST00000613579	TLR10	38782525	38783160	NaiveT_41954	openGene2openGene	ALG
immune	NaiveT	rs1170436	chr16	68530221	rs1728770	ENSG00000168802	ENST00000448552	CHTF8	68529742	68530635	NaiveT_21818	openGene2openGene	SLE
immune	NaiveT	rs3801810	chr7	26864042	rs73069539	ENSG00000276528	ENST00000622675	ENSG00000276528	26863810	26865198	NaiveT_51414	openGene2openGene	CRO
immune	NaiveT	rs61759532	chr17	7337072	rs61759532	ENSG00000277957	ENST00000614237	SENP3-EIF4A1	7336300	7337260	NaiveT_22665	openGene2openGene	T1D
immune	NaiveT	rs12421615	chr11	64284975	rs2510066	ENSG00000173264	ENST00000546201	GPR137	64284430	64286025	NaiveT_10234	openGene2openGene	VIT
immune	NaiveT	rs4795397	chr17	39868373	rs11557466	ENSG00000131748	ENST00000583582	STARD3	39867643	39868446	NaiveT_23608	openGene2openGene	IBD
immune	NaiveT	rs663743	chr11	64285685	rs887314	ENSG00000173264	ENST00000540370	GPR137	64284430	64286025	NaiveT_10234	openGene2openGene	T1D
immune	NaiveT	rs2066819	chr12	56267121	rs60542959	ENSG00000062485	ENST00000552688	CS	56266643	56267546	NaiveT_13476	openGene2openGene	PSO
immune	NaiveT	rs11246217	chr11	575408	rs56333810	ENSG00000247095	ENST00000500447	MIR210HG	575234	576754	NaiveT_8974	openGene2openGene	SLE
immune	NaiveT	rs2542162	chr18	12884344	rs2292759	ENSG00000141385	ENST00000590811	AFG3L2	12883378	12884662	NaiveT_25647	openGene2openGene	T1D
immune	NaiveT	rs12445568	chr16	31033362	rs58726213	ENSG00000261487	ENST00000562642	ENSG00000261487	31032588	31034457	NaiveT_21373	openGene2openGene	PSO
immune	NaiveT	rs149010539	chr3	48504480	rs114743756	ENSG00000164054	ENST00000497863	SHISA5	48503752	48504766	NaiveT_38777	openGene2openGene	CRO
immune	NaiveT	rs34835	chr16	28554346	rs7191618	ENSG00000188603	ENST00000565688	CLN3	28553737	28554614	NaiveT_21232	openGene2openGene	T1D
immune	NaiveT	rs34835	chr16	28554346	rs7191618	ENSG00000188603	ENST00000567495	CLN3	28553737	28554614	NaiveT_21232	openGene2openGene	T1D
immune	NaiveT	rs34835	chr16	28554346	rs7191618	ENSG00000188603	ENST00000567963	CLN3	28553737	28554614	NaiveT_21232	openGene2openGene	T1D
immune	NaiveT	rs1036207	chr5	142145415	rs249642	ENSG00000113552	ENST00000507107	GNPDA1	142145202	142145640	NaiveT_46153	ocr2openGene	MS
immune	NaiveT	rs2104047	chr14	68283210	rs3784099	ENSG00000185650	ENST00000557022	ZFP36L1	68282821	68284132	NaiveT_17690	ocr2openGene	T1D
immune	NaiveT	rs1701704	chr12	56041628	rs705704	ENSG00000181852	ENST00000552656	RNF41	56041316	56042410	NaiveT_13458	openGene2openGene	T1D
immune	NaiveT	rs766751473	chr5	132466255	rs2522057	ENSG00000197536	ENST00000407797	IRF1-AS1	132466186	132467134	NaiveT_45850	openGene2openGene	T1D
immune	NaiveT	rs7997823	chr13	99375703	rs8181880	ENSG00000228889	ENST00000658188	UBAC2-AS1	99375086	99375797	NaiveT_16504	ocr2openGene	CRO
immune	NaiveT	rs694739	chr11	64284975	rs2510066	ENSG00000173486	ENST00000535135	FKBP2	64284430	64286025	NaiveT_10234	openGene2openGene	MS
immune	NaiveT	rs9355260	chr6	159107222	rs7772013	ENSG00000271913	ENST00000606470	TAGAP-AS1	159106729	159107341	NaiveT_50577	openGene2openGene	MS
immune	NaiveT	rs17371986	chr1	160432469	rs17371986	ENSG00000066294	ENST00000311224	CD84	160432379	160432893	NaiveT_3807	ocr2openGene	MS
immune	NaiveT	rs17849501	chr1	183471396	rs41272536	ENSG00000198860	ENST00000646297	TSEN15	183471022	183473163	NaiveT_4386	openGene2openGene	SLE
immune	NaiveT	rs479844	chr11	65791795	rs10791824	ENSG00000172922	ENST00000533698	RNASEH2C	65791696	65791998	NaiveT_10361	openGene2openGene	ALG
immune	NaiveT	rs11611029	chr12	55974294	rs11171710	ENSG00000065361	ENST00000411731	ERBB3	55973423	55974297	NaiveT_13451	openGene2openGene	HT
immune	NaiveT	rs9355260	chr6	159107907	rs725786	ENSG00000164691	ENST00000642909	TAGAP	159107477	159107943	NaiveT_50578	openGene2openGene	MS
immune	NaiveT	rs28414437	chr14	80996305	rs4903961	ENSG00000165409	ENST00000555326	TSHR	80996196	80996784	NaiveT_18015	ocr2openGene	GD
immune	NaiveT	rs8079075	chr17	39868045	rs112880843	ENSG00000141738	ENST00000578702	GRB7	39867643	39868446	NaiveT_23608	openGene2openGene	SLE
immune	NaiveT	rs2495365	chr1	2556327	rs2227313	ENSG00000157873	ENST00000463835	TNFRSF14	2555516	2557105	NaiveT_130	openGene2openGene	UC
immune	NaiveT	rs4976646	chr5	177357447	rs4976689	ENSG00000272459	ENST00000606358	FAM193B-DT	177357182	177358342	NaiveT_46739	openGene2openGene	MS
immune	NaiveT	rs663743	chr11	64284975	rs2510066	ENSG00000002330	ENST00000394531	BAD	64284430	64286025	NaiveT_10234	openGene2openGene	T1D
immune	NaiveT	rs7723899	chr5	96896641	rs56321917	ENSG00000164308	ENST00000379904	ERAP2	96895881	96896751	NaiveT_45345	openGene2openGene	CRO
immune	NaiveT	rs13153019	chr5	177357611	rs4075959	ENSG00000213347	ENST00000503782	MXD3	177357182	177358342	NaiveT_46739	openGene2openGene	ALG
immune	NaiveT	rs1800693	chr12	6341779	rs767455	ENSG00000111641	ENST00000537442	NOP2	6341468	6342217	NaiveT_12043	openGene2openGene	MS
immune	NaiveT	rs9828629	chr3	71478927	rs9854068	ENSG00000114861	ENST00000650580	FOXP1	71478557	71479058	NaiveT_39269	ocr2openGene	MS
immune	NaiveT	rs2196171	chr2	197805147	rs770658	ENSG00000115540	ENST00000448447	MOB4	197804195	197805456	NaiveT_33265	openGene2openGene	SLE
immune	NaiveT	rs3197999	chr3	50292395	rs1076872	ENSG00000114395	ENST00000232508	CYB561D2	50292015	50292931	NaiveT_38863	openGene2openGene	IBD
immune	NaiveT	rs4795397	chr17	39868373	rs11557466	ENSG00000073605	ENST00000418519	GSDMB	39867643	39868446	NaiveT_23608	openGene2openGene	IBD
immune	NaiveT	rs4795397	chr17	39868373	rs11557466	ENSG00000073605	ENST00000394175	GSDMB	39867643	39868446	NaiveT_23608	openGene2openGene	IBD
immune	NaiveT	rs773125	chr12	56042145	rs1131017	ENSG00000123411	ENST00000551701	IKZF4	56041316	56042410	NaiveT_13458	openGene2openGene	RA
immune	NaiveT	rs181826	chr5	142128923	rs11739961	ENSG00000113552	ENST00000510194	GNPDA1	142128815	142129322	NaiveT_46151	ocr2openGene	CRO
immune	NaiveT	rs4976646	chr5	177363161	rs67111717	ENSG00000169223	ENST00000502560	LMAN2	177362645	177363455	NaiveT_46740	ocr2openGene	MS
immune	NaiveT	rs4976646	chr5	177363161	rs67111717	ENSG00000169223	ENST00000514458	LMAN2	177362645	177363455	NaiveT_46740	ocr2openGene	MS
immune	NaiveT	rs4976646	chr5	177363161	rs67111717	ENSG00000169223	ENST00000694903	LMAN2	177362645	177363455	NaiveT_46740	ocr2openGene	MS
immune	NaiveT	rs4976646	chr5	177363161	rs67111717	ENSG00000169223	ENST00000506310	LMAN2	177362645	177363455	NaiveT_46740	ocr2openGene	MS
immune	NaiveT	rs773125	chr12	56042145	rs1131017	ENSG00000135404	ENST00000552692	CD63	56041316	56042410	NaiveT_13458	openGene2openGene	RA
immune	NaiveT	rs2110451	chr12	9774028	rs10844749	ENSG00000110852	ENST00000539028	CLEC2B	9773196	9774161	NaiveT_12246	ocr2openGene	HT
immune	NaiveT	rs7132277	chr12	123364549	rs7485502	ENSG00000111358	ENST00000538845	GTF2H3	123364378	123365985	NaiveT_15094	openGene2openGene	MS
immune	NaiveT	rs56750287	chr17	39756124	rs12946510	ENSG00000141736	ENST00000584014	ERBB2	39756032	39756291	NaiveT_23596	ocr2openGene	T1D
immune	NaiveT	rs250308	chr5	119355998	rs3797339	ENSG00000243333	ENST00000475578	RN7SL174P	119355246	119356123	NaiveT_45654	openGene2openGene	ALG
immune	NaiveT	rs12445568	chr16	30985550	rs12443808	ENSG00000176723	ENST00000315678	ZNF843	30984818	30985662	NaiveT_21370	openGene2openGene	PSO
immune	NaiveT	rs6651252	chr8	128537795	rs10112057	ENSG00000221176	ENST00000408249	MIR1207	128537729	128538073	NaiveT_55843	ocr2openGene	SLE
immune	NaiveT	rs694739	chr11	64340005	rs479777	ENSG00000173153	ENST00000405666	ESRRA	64339936	64340948	NaiveT_10242	openGene2openGene	MS
immune	NaiveT	rs60131261	chr6	30061023	rs9295829	ENSG00000204619	ENST00000376772	PPP1R11	30060706	30061975	NaiveT_47804	openGene2openGene	VIT
immune	NaiveT	rs9989735	chr2	230226508	rs13397985	ENSG00000067066	ENST00000340126	SP100	230225192	230226532	NaiveT_34026	openGene2openGene	MS
immune	NaiveT	rs36014129	chr6	26199675	rs34961555	ENSG00000218690	ENST00000362070	H2AC10P	26198821	26200057	NaiveT_47602	openGene2openGene	SLE
immune	NaiveT	rs10876864	chr12	56080024	rs7297175	ENSG00000123411	ENST00000547167	IKZF4	56078984	56080531	NaiveT_13460	openGene2openGene	ALG
immune	NaiveT	rs12421615	chr11	64284975	rs2510066	ENSG00000149781	ENST00000544997	FERMT3	64284430	64286025	NaiveT_10234	openGene2openGene	VIT
immune	NaiveT	rs28449958	chr16	28863883	rs11864750	ENSG00000177548	ENST00000570030	RABEP2	28863180	28864245	NaiveT_21237	openGene2openGene	IBD
immune	NaiveT	rs1463485	chr17	75855927	rs936394	ENSG00000132471	ENST00000416574	WBP2	75854943	75856175	NaiveT_24999	openGene2openGene	SLE
immune	NaiveT	rs55836957	chr11	128302575	rs61907718	ENSG00000276176	ENST00000622481	MIR6090	128302390	128302929	NaiveT_11684	openGene2openGene	T1D
immune	NaiveT	rs231389	chr2	203782538	rs749933	ENSG00000173166	ENST00000308091	RAPH1	203782176	203782763	NaiveT_33426	openGene2openGene	T1D
immune	NaiveT	rs921650	chr17	39926554	rs12603332	ENSG00000008838	ENST00000543759	MED24	39926451	39926833	NaiveT_23611	openGene2openGene	ALG
immune	NaiveT	rs2066819	chr12	56299736	rs41423244	ENSG00000135482	ENST00000549973	ZC3H10	56299729	56300672	NaiveT_13478	openGene2openGene	PSO
immune	NaiveT	rs2110451	chr12	9773801	rs1029990	ENSG00000139112	ENST00000539408	GABARAPL1	9773196	9774161	NaiveT_12246	ocr2openGene	HT
immune	NaiveT	rs182429	chr6	159044945	rs1738074	ENSG00000092820	ENST00000476189	EZR	159044735	159045488	NaiveT_50570	openGene2openGene	T1D
immune	NaiveT	rs33993564	chr5	150846598	rs112483869	ENSG00000019582	ENST00000523836	CD74	150846304	150847419	NaiveT_46318	openGene2openGene	IBD
immune	NaiveT	rs9611565	chr22	41381909	rs2234059	ENSG00000100412	ENST00000678394	ACO2	41381064	41382555	NaiveT_37439	openGene2openGene	VIT
immune	NaiveT	rs301806	chr1	8424763	rs301807	ENSG00000074800	ENST00000414948	ENO1	8423338	8424916	NaiveT_266	openGene2openGene	ALG
immune	NaiveT	rs1170436	chr16	68529888	rs1645935	ENSG00000168802	ENST00000522091	CHTF8	68529742	68530635	NaiveT_21818	openGene2openGene	SLE
immune	NaiveT	rs2304206	chr19	49665763	rs2304204	ENSG00000126461	ENST00000360565	SCAF1	49665311	49666279	NaiveT_28991	openGene2openGene	VIT
immune	NaiveT	rs59716545	chr17	39868373	rs11557466	ENSG00000131748	ENST00000583582	STARD3	39867643	39868446	NaiveT_23608	openGene2openGene	RA
immune	NaiveT	rs11154801	chr6	135497759	rs13197384	ENSG00000029363	ENST00000531224	BCLAF1	135497276	135498588	NaiveT_49867	openGene2openGene	MS
immune	NaiveT	rs13010713	chr2	181165502	rs10189776	ENSG00000289389	ENST00000686328	ENSG00000289389	181165146	181166071	NaiveT_32847	ocr2openGene	CEL
immune	NaiveT	rs2233424	chr6	44265183	rs2233434	ENSG00000237686	ENST00000687455	SCIRT	44264886	44265902	NaiveT_48486	openGene2openGene	RA
immune	NaiveT	rs6651252	chr8	128540610	rs2392944	ENSG00000249859	ENST00000685606	PVT1	128540364	128541339	NaiveT_55844	ocr2openGene	SLE
immune	NaiveT	rs10876864	chr12	56042145	rs1131017	ENSG00000065357	ENST00000432422	DGKA	56041316	56042410	NaiveT_13458	openGene2openGene	ALG
immune	NaiveT	rs7665090	chr4	102630752	rs7665854	ENSG00000164038	ENST00000362026	SLC9B2	102630458	102631250	NaiveT_42868	ocr2openGene	MS
immune	NaiveT	rs13205210	chr6	34887971	rs1051115	ENSG00000064999	ENST00000649117	ANKS1A	34887713	34888197	NaiveT_48121	openGene2openGene	SLE
immune	NaiveT	rs9611565	chr22	41381311	rs2234053	ENSG00000100412	ENST00000676959	ACO2	41381064	41382555	NaiveT_37439	openGene2openGene	VIT
immune	NaiveT	rs9611565	chr22	41381554	rs9607799	ENSG00000100412	ENST00000676959	ACO2	41381064	41382555	NaiveT_37439	openGene2openGene	VIT
immune	NaiveT	rs34840245	chr6	34887971	rs1051115	ENSG00000064999	ENST00000649117	ANKS1A	34887713	34888197	NaiveT_48121	openGene2openGene	SLE
immune	NaiveT	rs34840245	chr6	34887971	rs1051115	ENSG00000064999	ENST00000650178	ANKS1A	34887713	34888197	NaiveT_48121	openGene2openGene	SLE
immune	NaiveT	rs2017445	chr12	55996852	rs59877680	ENSG00000139531	ENST00000546833	SUOX	55996794	55997776	NaiveT_13454	openGene2openGene	VIT
immune	NaiveT	rs3748817	chr1	2585342	rs60733400	ENSG00000238164	ENST00000432521	TNFRSF14-AS1	2585312	2586078	NaiveT_134	openGene2openGene	MS
immune	NaiveT	rs3748817	chr1	2642639	rs9970196	ENSG00000238164	ENST00000443892	TNFRSF14-AS1	2642393	2643443	NaiveT_136	ocr2openGene	MS
immune	NaiveT	rs5743618	chr4	38804841	rs74288437	ENSG00000174130	ENST00000508254	TLR6	38804017	38805355	NaiveT_41955	openGene2openGene	ALG
immune	NaiveT	rs10876864	chr12	56007301	rs10876864	ENSG00000197728	ENST00000356464	RPS26	56007223	56008139	NaiveT_13455	openGene2openGene	ALG
immune	NaiveT	rs7723899	chr5	96896698	rs2548536	ENSG00000113441	ENST00000395784	LNPEP	96895881	96896751	NaiveT_45345	openGene2openGene	CRO
immune	NaiveT	rs33993564	chr5	150846682	rs58398445	ENSG00000132912	ENST00000446090	DCTN4	150846304	150847419	NaiveT_46318	openGene2openGene	IBD
immune	NaiveT	rs59716545	chr17	39863805	rs35564481	ENSG00000161405	ENST00000583368	IKZF3	39863792	39864592	NaiveT_23607	openGene2openGene	RA
immune	NaiveT	rs12128789	chr1	212699510	rs73079851	ENSG00000203705	ENST00000526997	TATDN3	212699067	212700912	NaiveT_5214	openGene2openGene	T1D
immune	NaiveT	rs2017445	chr12	56041720	rs705705	ENSG00000185664	ENST00000549418	PMEL	56041316	56042410	NaiveT_13458	openGene2openGene	VIT
immune	NaiveT	rs2017445	chr12	56041628	rs705704	ENSG00000185664	ENST00000549418	PMEL	56041316	56042410	NaiveT_13458	openGene2openGene	VIT
immune	NaiveT	rs301807	chr1	8424763	rs301807	ENSG00000142599	ENST00000659924	RERE	8423338	8424916	NaiveT_266	openGene2openGene	VIT
immune	NaiveT	rs73178598	chr3	18781130	rs11706265	ENSG00000228956	ENST00000453361	SATB1-AS1	18780958	18781417	NaiveT_38113	ocr2openGene	CRO
immune	NaiveT	rs5758343	chr22	41448782	rs202657	ENSG00000100410	ENST00000459687	PHF5A	41448256	41448822	NaiveT_37447	openGene2openGene	ALG
immune	NaiveT	rs663743	chr11	64284975	rs2510066	ENSG00000173264	ENST00000536017	GPR137	64284430	64286025	NaiveT_10234	openGene2openGene	T1D
immune	NaiveT	rs33993564	chr5	150846862	rs10051804	ENSG00000019582	ENST00000522246	CD74	150846304	150847419	NaiveT_46318	openGene2openGene	IBD
immune	NaiveT	rs1453560	chr17	39868045	rs112880843	ENSG00000073605	ENST00000418519	GSDMB	39867643	39868446	NaiveT_23608	openGene2openGene	SLE
immune	NaiveT	rs663743	chr11	64284975	rs2510066	ENSG00000173264	ENST00000541952	GPR137	64284430	64286025	NaiveT_10234	openGene2openGene	T1D
immune	NaiveT	rs4795397	chr17	39868373	rs11557466	ENSG00000141738	ENST00000445327	GRB7	39867643	39868446	NaiveT_23608	openGene2openGene	IBD
immune	NaiveT	rs35327136	chr17	45409851	rs36078910	ENSG00000181513	ENST00000321854	ACBD4	45409511	45410775	NaiveT_23941	openGene2openGene	T1D
immune	NaiveT	rs35327136	chr17	45409851	rs36078910	ENSG00000181513	ENST00000589752	ACBD4	45409511	45410775	NaiveT_23941	openGene2openGene	T1D
immune	NaiveT	rs9355260	chr6	159107100	rs7748054	ENSG00000271913	ENST00000607796	TAGAP-AS1	159106729	159107341	NaiveT_50577	openGene2openGene	MS
immune	NaiveT	rs35327136	chr17	45410058	rs35389313	ENSG00000181513	ENST00000589752	ACBD4	45409511	45410775	NaiveT_23941	openGene2openGene	T1D
immune	NaiveT	rs1217382	chr1	113905292	rs971173	ENSG00000009307	ENST00000686581	CSDE1	113904371	113905772	NaiveT_3046	openGene2openGene	CRO
immune	NaiveT	rs13018977	chr2	241316415	rs13006939	ENSG00000115685	ENST00000407025	PPP1R7	241314940	241316551	NaiveT_34389	openGene2openGene	T1D
immune	NaiveT	rs11755393	chr6	34792104	rs13215181	ENSG00000272288	ENST00000667026	ILRUN-AS1	34791461	34792678	NaiveT_48120	openGene2openGene	SLE
immune	NaiveT	rs33993564	chr5	150846690	rs33993564	ENSG00000019582	ENST00000522153	CD74	150846304	150847419	NaiveT_46318	openGene2openGene	IBD
immune	NaiveT	rs694739	chr11	64285685	rs887314	ENSG00000173486	ENST00000449942	FKBP2	64284430	64286025	NaiveT_10234	openGene2openGene	MS
immune	NaiveT	rs12421615	chr11	64284975	rs2510066	ENSG00000173264	ENST00000536017	GPR137	64284430	64286025	NaiveT_10234	openGene2openGene	VIT
immune	NaiveT	rs11154801	chr6	135497759	rs13197384	ENSG00000146410	ENST00000445767	MTFR2	135497276	135498588	NaiveT_49867	openGene2openGene	MS
immune	NaiveT	rs78865465	chr12	55974117	rs75639074	ENSG00000135414	ENST00000546799	GDF11	55973423	55974297	NaiveT_13451	openGene2openGene	T1D
immune	NaiveT	rs1701704	chr12	55996852	rs705702	ENSG00000135414	ENST00000546799	GDF11	55996794	55997776	NaiveT_13454	openGene2openGene	T1D
immune	NaiveT	rs28449958	chr16	28880144	rs8055138	ENSG00000178952	ENST00000313511	TUFM	28879539	28880510	NaiveT_21239	openGene2openGene	IBD
immune	NaiveT	rs12128789	chr1	212699510	rs73079851	ENSG00000136643	ENST00000543354	RPS6KC1	212699067	212700912	NaiveT_5214	openGene2openGene	T1D
immune	NaiveT	rs2110451	chr12	9773468	rs1029991	ENSG00000139112	ENST00000545887	GABARAPL1	9773196	9774161	NaiveT_12246	ocr2openGene	HT
immune	NaiveT	rs34841270	chr8	128540609	rs201242438	ENSG00000249859	ENST00000685606	PVT1	128540364	128541339	NaiveT_55844	ocr2openGene	CRO
immune	NaiveT	rs34841270	chr8	128537795	rs10112057	ENSG00000249859	ENST00000670626	PVT1	128537729	128538073	NaiveT_55843	ocr2openGene	CRO
immune	NaiveT	rs11719975	chr3	18741605	rs9866257	ENSG00000131374	ENST00000444471	TBC1D5	18740577	18741798	NaiveT_38109	openGene2openGene	MS
immune	NaiveT	rs11719975	chr3	18741605	rs9866257	ENSG00000131374	ENST00000445294	TBC1D5	18740577	18741798	NaiveT_38109	openGene2openGene	MS
immune	NaiveT	rs10876864	chr12	56042145	rs1131017	ENSG00000185664	ENST00000548747	PMEL	56041316	56042410	NaiveT_13458	openGene2openGene	ALG
immune	NaiveT	rs2304206	chr19	49665614	rs2304206	ENSG00000161618	ENST00000598015	ALDH16A1	49665311	49666279	NaiveT_28991	openGene2openGene	VIT
immune	NaiveT	rs112006329	chr11	575408	rs56333810	ENSG00000177542	ENST00000527723	SLC25A22	575234	576754	NaiveT_8974	openGene2openGene	SLE
immune	NaiveT	rs112006329	chr11	575800	rs34793529	ENSG00000177542	ENST00000527723	SLC25A22	575234	576754	NaiveT_8974	openGene2openGene	SLE
immune	NaiveT	rs12720356	chr19	10380329	rs2304257	ENSG00000161847	ENST00000611074	RAVER1	10380130	10381103	NaiveT_27219	openGene2openGene	T1D
immune	NaiveT	rs1194	chr6	35298454	rs9380500	ENSG00000157343	ENST00000373869	ARMC12	35298195	35298498	NaiveT_48134	openGene2openGene	SLE
immune	NaiveT	rs12128789	chr1	212700215	rs3754482	ENSG00000136643	ENST00000366960	RPS6KC1	212699067	212700912	NaiveT_5214	openGene2openGene	T1D
immune	NaiveT	rs694739	chr11	64284975	rs2510066	ENSG00000173264	ENST00000540370	GPR137	64284430	64286025	NaiveT_10234	openGene2openGene	MS
immune	NaiveT	rs63406760	chr12	122966218	rs4148856	ENSG00000111325	ENST00000545396	OGFOD2	122966032	122966956	NaiveT_15075	openGene2openGene	ALG
immune	NaiveT	rs2304206	chr19	49665670	rs2304205	ENSG00000104870	ENST00000598491	FCGRT	49665311	49666279	NaiveT_28991	openGene2openGene	VIT
immune	NaiveT	rs12232003	chr12	53180847	rs59218377	ENSG00000257337	ENST00000607643	ENSG00000257337	53180038	53181341	NaiveT_13292	openGene2openGene	T1D
immune	NaiveT	rs2304206	chr19	49665614	rs2304206	ENSG00000104870	ENST00000221466	FCGRT	49665311	49666279	NaiveT_28991	openGene2openGene	VIT
immune	NaiveT	rs4976646	chr5	177357447	rs4976689	ENSG00000198055	ENST00000506296	GRK6	177357182	177358342	NaiveT_46739	openGene2openGene	MS
immune	NaiveT	rs63406760	chr12	122966218	rs4148856	ENSG00000111325	ENST00000542037	OGFOD2	122966032	122966956	NaiveT_15075	openGene2openGene	ALG
immune	NaiveT	rs34779708	chr10	35126540	rs16935880	ENSG00000095794	ENST00000488741	CREM	35126384	35127790	NaiveT_7016	openGene2openGene	IBD
immune	NaiveT	rs2066819	chr12	56299736	rs41423244	ENSG00000144785	ENST00000547423	ENSG00000144785	56299729	56300672	NaiveT_13478	openGene2openGene	PSO
immune	NaiveT	rs2066819	chr12	56333921	rs80317430	ENSG00000062485	ENST00000549221	CS	56333362	56334472	NaiveT_13480	openGene2openGene	PSO
immune	NaiveT	rs533646	chr11	118700459	rs488141	ENSG00000278376	ENST00000610705	ENSG00000278376	118699504	118700502	NaiveT_11431	openGene2openGene	MS
immune	NaiveT	rs2304206	chr19	49665763	rs2304204	ENSG00000104870	ENST00000221466	FCGRT	49665311	49666279	NaiveT_28991	openGene2openGene	VIT
immune	NaiveT	rs11719975	chr3	18757782	rs4328824	ENSG00000182568	ENST00000417717	SATB1	18757770	18758594	NaiveT_38111	ocr2openGene	MS
immune	NaiveT	rs3749833	chr5	132472976	rs2548992	ENSG00000197536	ENST00000337752	IRF1-AS1	132472955	132473434	NaiveT_45851	openGene2openGene	ALG
immune	NaiveT	rs3197999	chr3	50292395	rs1076872	ENSG00000114388	ENST00000667631	NPRL2	50292015	50292931	NaiveT_38863	openGene2openGene	IBD
immune	NaiveT	rs773125	chr12	56042145	rs1131017	ENSG00000135404	ENST00000420846	CD63	56041316	56042410	NaiveT_13458	openGene2openGene	RA
immune	NaiveT	rs4976646	chr5	177357447	rs4976689	ENSG00000198055	ENST00000355472	GRK6	177357182	177358342	NaiveT_46739	openGene2openGene	MS
immune	NaiveT	rs2066819	chr12	56333921	rs80317430	ENSG00000139579	ENST00000479016	NABP2	56333362	56334472	NaiveT_13480	openGene2openGene	PSO
immune	NaiveT	rs13088318	chr3	101513249	rs55749605	ENSG00000138468	ENST00000394091	SENP7	101512191	101513646	NaiveT_39522	openGene2openGene	ALG
immune	NaiveT	rs28449958	chr16	28880144	rs8055138	ENSG00000178188	ENST00000684370	SH2B1	28879539	28880510	NaiveT_21239	openGene2openGene	IBD
immune	NaiveT	rs2066819	chr12	56334353	rs79824801	ENSG00000229117	ENST00000358888	RPL41	56333362	56334472	NaiveT_13480	openGene2openGene	PSO
immune	NaiveT	rs7132277	chr12	123364549	rs7485502	ENSG00000111358	ENST00000543005	GTF2H3	123364378	123365985	NaiveT_15094	openGene2openGene	MS
immune	NaiveT	rs8042861	chr15	90388131	rs2589940	ENSG00000196391	ENST00000354377	ZNF774	90387658	90388840	NaiveT_20290	openGene2openGene	MS
immune	NaiveT	rs10876864	chr12	56007301	rs10876864	ENSG00000139531	ENST00000356124	SUOX	56007223	56008139	NaiveT_13455	openGene2openGene	ALG
immune	NaiveT	rs3197999	chr3	50299601	rs34136796	ENSG00000114388	ENST00000429366	NPRL2	50298764	50299930	NaiveT_38864	openGene2openGene	IBD
immune	NaiveT	rs7207591	chr17	42276943	rs4029774	ENSG00000168610	ENST00000678913	STAT3	42275583	42276954	NaiveT_23757	openGene2openGene	ALG
immune	NaiveT	rs10876864	chr12	56042145	rs1131017	ENSG00000205323	ENST00000336133	SARNP	56041316	56042410	NaiveT_13458	openGene2openGene	ALG
immune	NaiveT	rs33993564	chr5	150846862	rs10051804	ENSG00000132912	ENST00000521448	DCTN4	150846304	150847419	NaiveT_46318	openGene2openGene	IBD
immune	NaiveT	rs10876864	chr12	56042145	rs1131017	ENSG00000185664	ENST00000550590	PMEL	56041316	56042410	NaiveT_13458	openGene2openGene	ALG
immune	NaiveT	rs2017445	chr12	56041628	rs705704	ENSG00000065357	ENST00000555090	DGKA	56041316	56042410	NaiveT_13458	openGene2openGene	VIT
immune	NaiveT	rs7752903	chr6	137811379	rs10499197	ENSG00000237499	ENST00000440578	WAKMAR2	137811281	137812013	NaiveT_49966	ocr2openGene	RA
immune	NaiveT	rs2017445	chr12	56041628	rs705704	ENSG00000181852	ENST00000615206	RNF41	56041316	56042410	NaiveT_13458	openGene2openGene	VIT
immune	NaiveT	rs2017445	chr12	55996852	rs59877680	ENSG00000135404	ENST00000551173	CD63	55996794	55997776	NaiveT_13454	openGene2openGene	VIT
immune	NaiveT	rs7130753	chr11	111602364	rs59921976	ENSG00000137720	ENST00000260276	C11orf1	111601783	111603187	NaiveT_11265	openGene2openGene	ALG
immune	NaiveT	rs12128789	chr1	212699510	rs73079851	ENSG00000203705	ENST00000532433	TATDN3	212699067	212700912	NaiveT_5214	openGene2openGene	T1D
immune	NaiveT	rs1194	chr6	35260055	rs4713844	ENSG00000064995	ENST00000685682	TAF11	35258853	35260322	NaiveT_48131	openGene2openGene	SLE
immune	NaiveT	rs6938946	chr6	35298454	rs9380500	ENSG00000112039	ENST00000696265	FANCE	35298195	35298498	NaiveT_48134	openGene2openGene	SLE
immune	NaiveT	rs61759532	chr17	7337072	rs61759532	ENSG00000006047	ENST00000571127	YBX2	7336300	7337260	NaiveT_22665	openGene2openGene	T1D
immune	NaiveT	rs33993564	chr5	150846730	rs11748151	ENSG00000132912	ENST00000446090	DCTN4	150846304	150847419	NaiveT_46318	openGene2openGene	IBD
immune	NaiveT	rs63406760	chr12	123233754	rs1727332	ENSG00000111325	ENST00000545317	OGFOD2	123232753	123233897	NaiveT_15090	openGene2openGene	ALG
immune	NaiveT	rs10200159	chr2	55617974	rs10200159	ENSG00000068912	ENST00000692665	ERLEC1	55617006	55618136	NaiveT_30457	openGene2openGene	VIT
immune	NaiveT	rs2066819	chr12	56300477	rs2695789	ENSG00000062485	ENST00000551137	CS	56299729	56300672	NaiveT_13478	openGene2openGene	PSO
immune	NaiveT	rs7679	chr20	45934368	rs1057208	ENSG00000064601	ENST00000677755	CTSA	45933717	45935600	NaiveT_35345	openGene2openGene	SLE
immune	NaiveT	rs59593577	chr11	95688457	rs55780822	ENSG00000149212	ENST00000542176	SESN3	95688042	95689575	NaiveT_11016	ocr2openGene	ALG
immune	NaiveT	rs112006329	chr11	575800	rs34793529	ENSG00000177042	ENST00000608174	TMEM80	575234	576754	NaiveT_8974	openGene2openGene	SLE
immune	NaiveT	rs2066819	chr12	56300477	rs2695789	ENSG00000062485	ENST00000550159	CS	56299729	56300672	NaiveT_13478	openGene2openGene	PSO
immune	NaiveT	rs9926533	chr16	31074149	rs2303222	ENSG00000140691	ENST00000457010	ARMC5	31073199	31074873	NaiveT_21374	openGene2openGene	SLE
immune	NaiveT	rs2304206	chr19	49665614	rs2304206	ENSG00000126457	ENST00000527382	PRMT1	49665311	49666279	NaiveT_28991	openGene2openGene	VIT
immune	NaiveT	rs11246217	chr11	575408	rs56333810	ENSG00000177042	ENST00000397512	TMEM80	575234	576754	NaiveT_8974	openGene2openGene	SLE
immune	NaiveT	rs2017445	chr12	55996852	rs59877680	ENSG00000139531	ENST00000551841	SUOX	55996794	55997776	NaiveT_13454	openGene2openGene	VIT
immune	NaiveT	rs33993564	chr5	150847024	rs10058943	ENSG00000256235	ENST00000526627	SMIM3	150846304	150847419	NaiveT_46318	openGene2openGene	IBD
immune	NaiveT	rs5743618	chr4	38805206	rs5743557	ENSG00000249667	ENST00000507056	LINC01259	38804017	38805355	NaiveT_41955	openGene2openGene	ALG
immune	NaiveT	rs1516971	chr8	128537795	rs10112057	ENSG00000249859	ENST00000658065	PVT1	128537729	128538073	NaiveT_55843	ocr2openGene	RA
immune	NaiveT	rs533646	chr11	118700459	rs488141	ENSG00000110367	ENST00000525082	DDX6	118699504	118700502	NaiveT_11431	openGene2openGene	MS
immune	NaiveT	rs8042861	chr15	90529921	rs111742752	ENSG00000196391	ENST00000379090	ZNF774	90529362	90530763	NaiveT_20295	openGene2openGene	MS
immune	NaiveT	rs77599401	chr1	206685302	rs181345810	ENSG00000162894	ENST00000525793	FCMR	206684689	206686312	NaiveT_5012	openGene2openGene	T1D
immune	NaiveT	rs77599401	chr1	206685302	rs181345810	ENSG00000162894	ENST00000628511	FCMR	206684689	206686312	NaiveT_5012	openGene2openGene	T1D
immune	NaiveT	rs77599401	chr1	206716203	rs6680408	ENSG00000162894	ENST00000533312	FCMR	206715766	206716687	NaiveT_5016	ocr2openGene	T1D
immune	NaiveT	rs5743618	chr4	38782646	rs28393318	ENSG00000174123	ENST00000502321	TLR10	38782525	38783160	NaiveT_41954	openGene2openGene	ALG
immune	NaiveT	rs921650	chr17	39926554	rs12603332	ENSG00000008838	ENST00000581054	MED24	39926451	39926833	NaiveT_23611	openGene2openGene	ALG
immune	NaiveT	rs574384	chr1	35641909	rs676614	ENSG00000142687	ENST00000469892	KIAA0319L	35641103	35642257	NaiveT_1246	openGene2openGene	T1D
immune	NaiveT	rs3801810	chr7	26864711	rs17323934	ENSG00000005073	ENST00000006015	HOXA11	26863810	26865198	NaiveT_51414	openGene2openGene	CRO
immune	NaiveT	rs7512552	chr1	150487216	rs3840449	ENSG00000143382	ENST00000483335	ADAMTSL4	150486974	150487694	NaiveT_3370	openGene2openGene	ECZ
immune	NaiveT	rs41263646	chr1	183591057	rs4987080	ENSG00000116698	ENST00000347615	SMG7	183589927	183591082	NaiveT_4392	openGene2openGene	SLE
immune	NaiveT	rs3748816	chr1	2585342	rs60733400	ENSG00000157873	ENST00000409119	TNFRSF14	2585312	2586078	NaiveT_134	openGene2openGene	CEL
immune	NaiveT	rs663743	chr11	64284975	rs2510066	ENSG00000173264	ENST00000313074	GPR137	64284430	64286025	NaiveT_10234	openGene2openGene	T1D
immune	NaiveT	rs1048990	chr14	35292469	rs1048990	ENSG00000092020	ENST00000554222	PPP2R3C	35291898	35292860	NaiveT_17095	openGene2openGene	ALG
immune	NaiveT	rs2304206	chr19	49665614	rs2304206	ENSG00000104946	ENST00000598789	TBC1D17	49665311	49666279	NaiveT_28991	openGene2openGene	VIT
immune	NaiveT	rs34835	chr16	28554346	rs7191618	ENSG00000188603	ENST00000637184	CLN3	28553737	28554614	NaiveT_21232	openGene2openGene	T1D
immune	NaiveT	rs2304206	chr19	49677009	rs975484	ENSG00000126456	ENST00000599144	IRF3	49676611	49677468	NaiveT_28993	openGene2openGene	VIT
immune	NaiveT	rs12720356	chr19	10380329	rs2304257	ENSG00000267673	ENST00000453681	FDX2	10380130	10381103	NaiveT_27219	openGene2openGene	T1D
immune	NaiveT	rs694739	chr11	64340263	rs663743	ENSG00000149781	ENST00000279227	FERMT3	64339936	64340948	NaiveT_10242	openGene2openGene	MS
immune	NaiveT	rs694739	chr11	64285685	rs887314	ENSG00000173486	ENST00000652094	FKBP2	64284430	64286025	NaiveT_10234	openGene2openGene	MS
immune	NaiveT	rs13153019	chr5	177357511	rs4075958	ENSG00000198055	ENST00000502598	GRK6	177357182	177358342	NaiveT_46739	openGene2openGene	ALG
immune	NaiveT	rs60131261	chr6	30061023	rs9295829	ENSG00000204623	ENST00000448093	ZNRD1ASP	30060706	30061975	NaiveT_47804	openGene2openGene	VIT
immune	NaiveT	rs921650	chr17	39864166	rs1453559	ENSG00000131748	ENST00000394250	STARD3	39863792	39864592	NaiveT_23607	openGene2openGene	ALG
immune	NaiveT	rs4690229	chr4	973551	rs113075206	ENSG00000127415	ENST00000514698	IDUA	972898	974037	NaiveT_41437	openGene2openGene	SLE
immune	NaiveT	rs2542162	chr18	12884344	rs2292759	ENSG00000141385	ENST00000691179	AFG3L2	12883378	12884662	NaiveT_25647	openGene2openGene	T1D
immune	NaiveT	rs60131261	chr6	30061023	rs9295829	ENSG00000204623	ENST00000690840	ZNRD1ASP	30060706	30061975	NaiveT_47804	openGene2openGene	VIT
immune	NaiveT	rs740474	chr5	141636721	rs1421896	ENSG00000131504	ENST00000523100	DIAPH1	141636352	141637936	NaiveT_46118	openGene2openGene	ALG
immune	NaiveT	rs17371986	chr1	160432749	rs10494343	ENSG00000066294	ENST00000534968	CD84	160432379	160432893	NaiveT_3807	ocr2openGene	MS
immune	NaiveT	rs694739	chr11	64284975	rs2510066	ENSG00000173264	ENST00000536667	GPR137	64284430	64286025	NaiveT_10234	openGene2openGene	MS
immune	NaiveT	rs5758343	chr22	41448782	rs202657	ENSG00000100412	ENST00000677698	ACO2	41448256	41448822	NaiveT_37447	openGene2openGene	ALG
immune	NaiveT	rs11719975	chr3	18741605	rs9866257	ENSG00000131374	ENST00000412981	TBC1D5	18740577	18741798	NaiveT_38109	openGene2openGene	MS
immune	NaiveT	rs12128789	chr1	212699732	rs2202683	ENSG00000136643	ENST00000615329	RPS6KC1	212699067	212700912	NaiveT_5214	openGene2openGene	T1D
immune	NaiveT	rs7187776	chr16	28863226	rs62037367	ENSG00000177548	ENST00000562590	RABEP2	28863180	28864245	NaiveT_21237	openGene2openGene	T1D
immune	NaiveT	rs11246217	chr11	575800	rs34793529	ENSG00000177542	ENST00000481290	SLC25A22	575234	576754	NaiveT_8974	openGene2openGene	SLE
immune	NaiveT	rs8054198	chr16	10944503	rs8054198	ENSG00000185338	ENST00000644787	SOCS1	10944231	10944980	NaiveT_20853	openGene2openGene	SLE
immune	NaiveT	rs2816316	chr1	192575665	rs2984920	ENSG00000134371	ENST00000649606	CDC73	192575330	192576004	NaiveT_4525	openGene2openGene	CEL
immune	NaiveT	rs2017445	chr12	56041628	rs705704	ENSG00000065357	ENST00000555218	DGKA	56041316	56042410	NaiveT_13458	openGene2openGene	VIT
immune	NaiveT	rs112006329	chr11	575800	rs34793529	ENSG00000185507	ENST00000532788	IRF7	575234	576754	NaiveT_8974	openGene2openGene	SLE
immune	NaiveT	rs2017445	chr12	56041720	rs705705	ENSG00000065357	ENST00000548479	DGKA	56041316	56042410	NaiveT_13458	openGene2openGene	VIT
immune	NaiveT	rs3748816	chr1	2642639	rs9970196	ENSG00000238164	ENST00000432521	TNFRSF14-AS1	2642393	2643443	NaiveT_136	ocr2openGene	CEL
immune	NaiveT	rs28449958	chr16	28863801	rs7198606	ENSG00000196296	ENST00000562185	ATP2A1	28863180	28864245	NaiveT_21237	openGene2openGene	IBD
immune	NaiveT	rs2066819	chr12	56333921	rs80317430	ENSG00000062485	ENST00000351328	CS	56333362	56334472	NaiveT_13480	openGene2openGene	PSO
immune	NaiveT	rs1194	chr6	35298454	rs9380500	ENSG00000112033	ENST00000337400	PPARD	35298195	35298498	NaiveT_48134	openGene2openGene	SLE
immune	NaiveT	rs2066819	chr12	56333921	rs80317430	ENSG00000062485	ENST00000546930	CS	56333362	56334472	NaiveT_13480	openGene2openGene	PSO
immune	NaiveT	rs149010539	chr3	49673997	chr3:49711430	ENSG00000173402	ENST00000452317	DAG1	49673613	49674816	NaiveT_38829	openGene2openGene	CRO
immune	NaiveT	rs533646	chr11	118700205	rs659564	ENSG00000278376	ENST00000610705	ENSG00000278376	118699504	118700502	NaiveT_11431	openGene2openGene	MS
immune	NaiveT	rs11611029	chr12	55974294	rs11171710	ENSG00000065357	ENST00000556001	DGKA	55973423	55974297	NaiveT_13451	openGene2openGene	HT
immune	NaiveT	rs545979	chr18	54268983	rs3017300	ENSG00000134046	ENST00000398398	MBD2	54268956	54270595	NaiveT_26126	openGene2openGene	PSO
immune	NaiveT	rs1701704	chr12	55996852	rs705702	ENSG00000123411	ENST00000547668	IKZF4	55996794	55997776	NaiveT_13454	openGene2openGene	T1D
immune	NaiveT	rs12421615	chr11	64285685	rs887314	ENSG00000149761	ENST00000422364	NUDT22	64284430	64286025	NaiveT_10234	openGene2openGene	VIT
immune	NaiveT	rs33993564	chr5	150847024	rs10058943	ENSG00000019582	ENST00000523208	CD74	150846304	150847419	NaiveT_46318	openGene2openGene	IBD
immune	NaiveT	rs33993564	chr5	150846668	rs34156253	ENSG00000132912	ENST00000521448	DCTN4	150846304	150847419	NaiveT_46318	openGene2openGene	IBD
immune	NaiveT	rs7301381	chr12	8960165	rs2377674	ENSG00000139187	ENST00000539240	KLRG1	8959952	8960776	NaiveT_12196	ocr2openGene	T1D
immune	NaiveT	rs60542850	chr19	10380676	rs71297581	ENSG00000127445	ENST00000586025	PIN1	10380130	10381103	NaiveT_27219	openGene2openGene	IBD
immune	NaiveT	rs56750287	chr17	39756124	rs12946510	ENSG00000161405	ENST00000293068	IKZF3	39756032	39756291	NaiveT_23596	ocr2openGene	T1D
immune	NaiveT	rs694739	chr11	64340005	rs479777	ENSG00000173153	ENST00000539594	ESRRA	64339936	64340948	NaiveT_10242	openGene2openGene	MS
immune	NaiveT	rs28449958	chr16	28822933	rs201131521	ENSG00000196296	ENST00000357084	ATP2A1	28822505	28824684	NaiveT_21235	openGene2openGene	IBD
immune	NaiveT	rs63406760	chr12	123233754	rs1727332	ENSG00000130921	ENST00000366329	MTRFR	123232753	123233897	NaiveT_15090	openGene2openGene	ALG
immune	NaiveT	rs112401631	chr17	40608272	rs112401631	ENSG00000126353	ENST00000579344	CCR7	40607675	40608619	NaiveT_23688	ocr2openGene	ALG
immune	NaiveT	rs773125	chr12	56042145	rs1131017	ENSG00000139531	ENST00000551698	SUOX	56041316	56042410	NaiveT_13458	openGene2openGene	RA
immune	NaiveT	rs77599401	chr1	206734774	rs144010760	ENSG00000162894	ENST00000529560	FCMR	206734603	206735252	NaiveT_5020	ocr2openGene	T1D
immune	NaiveT	rs60131261	chr6	29850382	rs4711200	ENSG00000204619	ENST00000376763	PPP1R11	29850080	29850599	NaiveT_47793	openGene2openGene	VIT
immune	NaiveT	rs10876864	chr12	56042145	rs1131017	ENSG00000065357	ENST00000553084	DGKA	56041316	56042410	NaiveT_13458	openGene2openGene	ALG
immune	NaiveT	rs78865465	chr12	55974117	rs75639074	ENSG00000205323	ENST00000552080	SARNP	55973423	55974297	NaiveT_13451	openGene2openGene	T1D
immune	NaiveT	rs12128789	chr1	212699754	rs2202682	ENSG00000203705	ENST00000532433	TATDN3	212699067	212700912	NaiveT_5214	openGene2openGene	T1D
immune	NaiveT	rs182429	chr6	159044945	rs1738074	ENSG00000271913	ENST00000606470	TAGAP-AS1	159044735	159045488	NaiveT_50570	openGene2openGene	T1D
immune	NaiveT	rs1516971	chr8	128537795	rs10112057	ENSG00000249859	ENST00000517838	PVT1	128537729	128538073	NaiveT_55843	ocr2openGene	RA
immune	NaiveT	rs12128789	chr1	212700089	rs2221593	ENSG00000203705	ENST00000532433	TATDN3	212699067	212700912	NaiveT_5214	openGene2openGene	T1D
immune	NaiveT	rs2017445	chr12	56041720	rs705705	ENSG00000181852	ENST00000345093	RNF41	56041316	56042410	NaiveT_13458	openGene2openGene	VIT
immune	NaiveT	rs2110451	chr12	9774028	rs10844749	ENSG00000139112	ENST00000542722	GABARAPL1	9773196	9774161	NaiveT_12246	ocr2openGene	HT
immune	NaiveT	rs2066819	chr12	56333921	rs80317430	ENSG00000062485	ENST00000551430	CS	56333362	56334472	NaiveT_13480	openGene2openGene	PSO
immune	NaiveT	rs1516971	chr8	128537795	rs10112057	ENSG00000249859	ENST00000652728	PVT1	128537729	128538073	NaiveT_55843	ocr2openGene	RA
immune	NaiveT	rs2017445	chr12	56041628	rs705704	ENSG00000135404	ENST00000550776	CD63	56041316	56042410	NaiveT_13458	openGene2openGene	VIT
immune	NaiveT	rs61759532	chr17	7337072	rs61759532	ENSG00000006047	ENST00000571834	YBX2	7336300	7337260	NaiveT_22665	openGene2openGene	T1D
immune	NaiveT	rs8054198	chr16	10944503	rs8054198	ENSG00000122299	ENST00000574995	ZC3H7A	10944231	10944980	NaiveT_20853	openGene2openGene	SLE
immune	NaiveT	rs3197999	chr3	49358324	rs1800668	ENSG00000145022	ENST00000273590	TCTA	49357848	49359092	NaiveT_38817	openGene2openGene	IBD
immune	NaiveT	rs1920296	chr3	121835005	rs72421117	ENSG00000173230	ENST00000694984	GOLGB1	121834626	121835756	NaiveT_39996	openGene2openGene	MS
immune	NaiveT	rs533646	chr11	118700414	rs658676	ENSG00000110367	ENST00000533239	DDX6	118699504	118700502	NaiveT_11431	openGene2openGene	MS
immune	NaiveT	rs3801810	chr7	26858021	rs3801805	ENSG00000253187	ENST00000519935	HOXA10-AS	26857428	26858371	NaiveT_51413	openGene2openGene	CRO
immune	NaiveT	rs1860545	chr12	6341779	rs767455	ENSG00000111639	ENST00000540949	MRPL51	6341468	6342217	NaiveT_12043	openGene2openGene	AS
immune	NaiveT	rs12946510	chr17	39868373	rs11557466	ENSG00000141738	ENST00000485182	GRB7	39867643	39868446	NaiveT_23608	openGene2openGene	MS
immune	NaiveT	rs60542850	chr19	10380676	rs71297581	ENSG00000267673	ENST00000486454	FDX2	10380130	10381103	NaiveT_27219	openGene2openGene	IBD
immune	NaiveT	rs5758343	chr22	41381311	rs2234053	ENSG00000167074	ENST00000406644	TEF	41381064	41382555	NaiveT_37439	openGene2openGene	ALG
immune	NaiveT	rs533646	chr11	118699988	rs523793	ENSG00000110367	ENST00000533239	DDX6	118699504	118700502	NaiveT_11431	openGene2openGene	MS
immune	NaiveT	rs1920296	chr3	121835005	rs72421117	ENSG00000173230	ENST00000695011	GOLGB1	121834626	121835756	NaiveT_39996	openGene2openGene	MS
immune	NaiveT	rs1194	chr6	35298454	rs9380500	ENSG00000198755	ENST00000478340	RPL10A	35298195	35298498	NaiveT_48134	openGene2openGene	SLE
immune	NaiveT	rs12946510	chr17	39813896	rs9909593	ENSG00000161405	ENST00000583368	IKZF3	39813431	39814301	NaiveT_23603	ocr2openGene	MS
immune	NaiveT	rs3748817	chr1	2642639	rs9970196	ENSG00000238164	ENST00000416860	TNFRSF14-AS1	2642393	2643443	NaiveT_136	ocr2openGene	MS
immune	NaiveT	rs533646	chr11	118699972	rs11371881	ENSG00000110367	ENST00000533239	DDX6	118699504	118700502	NaiveT_11431	openGene2openGene	MS
immune	NaiveT	rs7130753	chr11	111602364	rs59921976	ENSG00000137713	ENST00000531373	PPP2R1B	111601783	111603187	NaiveT_11265	openGene2openGene	ALG
immune	NaiveT	rs33993564	chr5	150846598	rs112483869	ENSG00000132912	ENST00000446090	DCTN4	150846304	150847419	NaiveT_46318	openGene2openGene	IBD
immune	NaiveT	rs59716545	chr17	39868373	rs11557466	ENSG00000161405	ENST00000583368	IKZF3	39867643	39868446	NaiveT_23608	openGene2openGene	RA
immune	NaiveT	rs77599401	chr1	206717289	rs74745748	ENSG00000162894	ENST00000528654	FCMR	206717208	206717668	NaiveT_5017	ocr2openGene	T1D
immune	NaiveT	rs13153019	chr5	177357511	rs4075958	ENSG00000198055	ENST00000393576	GRK6	177357182	177358342	NaiveT_46739	openGene2openGene	ALG
immune	NaiveT	rs77599401	chr1	206717289	rs74745748	ENSG00000162894	ENST00000533312	FCMR	206717208	206717668	NaiveT_5017	ocr2openGene	T1D
immune	NaiveT	rs77599401	chr1	206716203	rs6680408	ENSG00000162894	ENST00000528654	FCMR	206715766	206716687	NaiveT_5016	ocr2openGene	T1D
immune	NaiveT	rs10876864	chr12	56042145	rs1131017	ENSG00000065357	ENST00000548549	DGKA	56041316	56042410	NaiveT_13458	openGene2openGene	ALG
immune	NaiveT	rs78865465	chr12	55974117	rs75639074	ENSG00000205323	ENST00000336133	SARNP	55973423	55974297	NaiveT_13451	openGene2openGene	T1D
immune	NaiveT	rs545979	chr18	54269165	rs3017302	ENSG00000207233	ENST00000384504	SNORA37	54268956	54270595	NaiveT_26126	openGene2openGene	PSO
immune	NaiveT	rs10876864	chr12	56042145	rs1131017	ENSG00000135404	ENST00000546939	CD63	56041316	56042410	NaiveT_13458	openGene2openGene	ALG
immune	NaiveT	rs9989735	chr2	230226508	rs13397985	ENSG00000185404	ENST00000415673	SP140L	230225192	230226532	NaiveT_34026	openGene2openGene	MS
immune	NaiveT	rs78865465	chr12	55974117	rs75639074	ENSG00000065357	ENST00000555218	DGKA	55973423	55974297	NaiveT_13451	openGene2openGene	T1D
immune	NaiveT	rs1701704	chr12	56041628	rs705704	ENSG00000185664	ENST00000548689	PMEL	56041316	56042410	NaiveT_13458	openGene2openGene	T1D
immune	NaiveT	rs2134814	chr6	90193089	rs62408211	ENSG00000266760	ENST00000580818	MIR4464	90192922	90193198	NaiveT_49020	ocr2openGene	ALG
immune	NaiveT	rs2233424	chr6	44265183	rs2233434	ENSG00000231881	ENST00000455005	ENSG00000231881	44264886	44265902	NaiveT_48486	openGene2openGene	RA
immune	NaiveT	rs7301381	chr12	8992460	rs1805722	ENSG00000166532	ENST00000535829	RIMKLB	8991870	8992527	NaiveT_12198	openGene2openGene	T1D
immune	NaiveT	rs28414437	chr14	80996305	rs4903961	ENSG00000165409	ENST00000557096	TSHR	80996196	80996784	NaiveT_18015	ocr2openGene	GD
immune	NaiveT	rs1800693	chr12	6341779	rs767455	ENSG00000139192	ENST00000544021	TAPBPL	6341468	6342217	NaiveT_12043	openGene2openGene	MS
immune	NaiveT	rs2017445	chr12	55996852	rs59877680	ENSG00000139613	ENST00000550519	SMARCC2	55996794	55997776	NaiveT_13454	openGene2openGene	VIT
immune	NaiveT	rs773125	chr12	56042145	rs1131017	ENSG00000135424	ENST00000556273	ITGA7	56041316	56042410	NaiveT_13458	openGene2openGene	RA
immune	NaiveT	rs1217382	chr1	113905292	rs971173	ENSG00000009307	ENST00000686781	CSDE1	113904371	113905772	NaiveT_3046	openGene2openGene	CRO
immune	NaiveT	rs149010539	chr3	48504480	rs114743756	ENSG00000164054	ENST00000494854	SHISA5	48503752	48504766	NaiveT_38777	openGene2openGene	CRO
immune	NaiveT	rs7997823	chr13	99375703	rs8181880	ENSG00000228889	ENST00000668596	UBAC2-AS1	99375086	99375797	NaiveT_16504	ocr2openGene	CRO
immune	NaiveT	rs60131261	chr6	30061023	rs9295829	ENSG00000204623	ENST00000685581	ZNRD1ASP	30060706	30061975	NaiveT_47804	openGene2openGene	VIT
immune	NaiveT	rs5758343	chr22	41381909	rs2234059	ENSG00000100412	ENST00000677554	ACO2	41381064	41382555	NaiveT_37439	openGene2openGene	ALG
immune	NaiveT	rs3748817	chr1	2642639	rs9970196	ENSG00000157916	ENST00000605895	RER1	2642393	2643443	NaiveT_136	ocr2openGene	MS
immune	NaiveT	rs13153019	chr5	177357438	rs4976688	ENSG00000198055	ENST00000502598	GRK6	177357182	177358342	NaiveT_46739	openGene2openGene	ALG
immune	NaiveT	rs17371986	chr1	160432469	rs17371986	ENSG00000066294	ENST00000360056	CD84	160432379	160432893	NaiveT_3807	ocr2openGene	MS
immune	NaiveT	rs17849502	chr1	183471396	rs41272536	ENSG00000198860	ENST00000644592	TSEN15	183471022	183473163	NaiveT_4386	openGene2openGene	SLE
immune	NaiveT	rs2542162	chr18	12884344	rs2292759	ENSG00000141385	ENST00000688199	AFG3L2	12883378	12884662	NaiveT_25647	openGene2openGene	T1D
immune	NaiveT	rs17371986	chr1	160432749	rs10494343	ENSG00000066294	ENST00000368047	CD84	160432379	160432893	NaiveT_3807	ocr2openGene	MS
immune	NaiveT	rs9355260	chr6	159107907	rs725786	ENSG00000164691	ENST00000338313	TAGAP	159107477	159107943	NaiveT_50578	openGene2openGene	MS
immune	NaiveT	rs9355260	chr6	159107907	rs725786	ENSG00000164691	ENST00000326965	TAGAP	159107477	159107943	NaiveT_50578	openGene2openGene	MS
immune	NaiveT	rs921650	chr17	39926554	rs12603332	ENSG00000141738	ENST00000445327	GRB7	39926451	39926833	NaiveT_23611	openGene2openGene	ALG
immune	NaiveT	rs921650	chr17	39926554	rs12603332	ENSG00000141738	ENST00000583813	GRB7	39926451	39926833	NaiveT_23611	openGene2openGene	ALG
immune	NaiveT	rs181826	chr5	142145415	rs249642	ENSG00000113552	ENST00000507107	GNPDA1	142145202	142145640	NaiveT_46153	ocr2openGene	CRO
immune	NaiveT	rs2304206	chr19	49665614	rs2304206	ENSG00000090554	ENST00000593422	FLT3LG	49665311	49666279	NaiveT_28991	openGene2openGene	VIT
immune	NaiveT	rs1170436	chr16	68528912	rs4783653	ENSG00000141076	ENST00000562237	UTP4	68528652	68528953	NaiveT_21817	openGene2openGene	SLE
immune	NaiveT	rs1701704	chr12	56041628	rs705704	ENSG00000170473	ENST00000557259	PYM1	56041316	56042410	NaiveT_13458	openGene2openGene	T1D
immune	NaiveT	rs1701704	chr12	55996852	rs705702	ENSG00000205323	ENST00000552080	SARNP	55996794	55997776	NaiveT_13454	openGene2openGene	T1D
immune	NaiveT	rs9828629	chr3	71478927	rs9854068	ENSG00000114861	ENST00000647776	FOXP1	71478557	71479058	NaiveT_39269	ocr2openGene	MS
immune	NaiveT	rs6738825	chr2	197805147	rs770658	ENSG00000115540	ENST00000409916	MOB4	197804195	197805456	NaiveT_33265	openGene2openGene	SLE
immune	NaiveT	rs36016881	chr1	7961913	rs35675666	ENSG00000232912	ENST00000444276	RERE-AS1	7961080	7962020	NaiveT_249	openGene2openGene	IBD
immune	NaiveT	rs1031034	chr4	101347783	rs2850328	ENSG00000248161	ENST00000506972	ENSG00000248161	101346851	101348444	NaiveT_42837	openGene2openGene	VIT
immune	NaiveT	rs1463485	chr17	75855927	rs936394	ENSG00000204316	ENST00000461602	MRPL38	75854943	75856175	NaiveT_24999	openGene2openGene	SLE
immune	NaiveT	rs7723899	chr5	96896641	rs56321917	ENSG00000247121	ENST00000655392	ENSG00000247121	96895881	96896751	NaiveT_45345	openGene2openGene	CRO
immune	NaiveT	rs12445568	chr16	30985550	rs12443808	ENSG00000260267	ENST00000564629	ENSG00000260267	30984818	30985662	NaiveT_21370	openGene2openGene	PSO
immune	NaiveT	rs1250563	chr10	79286508	rs1250567	ENSG00000122359	ENST00000438331	ANXA11	79286127	79286982	NaiveT_7788	ocr2openGene	CRO
immune	NaiveT	rs12232003	chr12	53198668	rs12824946	ENSG00000139637	ENST00000551131	MYG1	53198493	53199260	NaiveT_13295	openGene2openGene	T1D
immune	NaiveT	rs33993564	chr5	150846512	rs11741515	ENSG00000019582	ENST00000523208	CD74	150846304	150847419	NaiveT_46318	openGene2openGene	IBD
immune	NaiveT	rs2304206	chr19	49665614	rs2304206	ENSG00000104870	ENST00000598927	FCGRT	49665311	49666279	NaiveT_28991	openGene2openGene	VIT
immune	NaiveT	rs3749833	chr5	132473177	rs2548993	ENSG00000197536	ENST00000378953	IRF1-AS1	132472955	132473434	NaiveT_45851	openGene2openGene	ALG
immune	NaiveT	rs36014129	chr6	26021644	rs41266779	ENSG00000275126	ENST00000618305	H4C13	26021068	26022114	NaiveT_47578	openGene2openGene	SLE
immune	NaiveT	rs1701704	chr12	56041628	rs705704	ENSG00000205323	ENST00000552207	SARNP	56041316	56042410	NaiveT_13458	openGene2openGene	T1D
immune	NaiveT	rs2542162	chr18	12884344	rs2292759	ENSG00000175354	ENST00000643900	PTPN2	12883378	12884662	NaiveT_25647	openGene2openGene	T1D
immune	NaiveT	rs149010539	chr3	49673997	chr3:49711430	ENSG00000173402	ENST00000461987	DAG1	49673613	49674816	NaiveT_38829	openGene2openGene	CRO
immune	NaiveT	rs3197999	chr3	50299601	rs34136796	ENSG00000114395	ENST00000490926	CYB561D2	50298764	50299930	NaiveT_38864	openGene2openGene	IBD
immune	NaiveT	rs13088318	chr3	101512524	rs16843927	ENSG00000138468	ENST00000394091	SENP7	101512191	101513646	NaiveT_39522	openGene2openGene	ALG
immune	NaiveT	rs2066819	chr12	56333921	rs80317430	ENSG00000229117	ENST00000546485	RPL41	56333362	56334472	NaiveT_13480	openGene2openGene	PSO
immune	NaiveT	rs60542850	chr19	10380676	rs71297581	ENSG00000127445	ENST00000587625	PIN1	10380130	10381103	NaiveT_27219	openGene2openGene	IBD
immune	NaiveT	rs9989735	chr2	230225228	rs10209615	ENSG00000135932	ENST00000410084	CAB39	230225192	230226532	NaiveT_34026	openGene2openGene	MS
immune	NaiveT	rs10876864	chr12	56042145	rs1131017	ENSG00000123411	ENST00000548601	IKZF4	56041316	56042410	NaiveT_13458	openGene2openGene	ALG
immune	NaiveT	rs7132277	chr12	123364549	rs7485502	ENSG00000111358	ENST00000537695	GTF2H3	123364378	123365985	NaiveT_15094	openGene2openGene	MS
immune	NaiveT	rs33993564	chr5	150846690	rs33993564	ENSG00000132912	ENST00000521448	DCTN4	150846304	150847419	NaiveT_46318	openGene2openGene	IBD
immune	NaiveT	rs10876864	chr12	56042145	rs1131017	ENSG00000139531	ENST00000551841	SUOX	56041316	56042410	NaiveT_13458	openGene2openGene	ALG
immune	NaiveT	rs6435203	chr2	203740732	rs4675365	ENSG00000173166	ENST00000420371	RAPH1	203740534	203741952	NaiveT_33423	ocr2openGene	MS
immune	NaiveT	rs63406760	chr12	123043858	rs655293	ENSG00000111325	ENST00000420319	OGFOD2	123043375	123044144	NaiveT_15079	ocr2openGene	ALG
immune	NaiveT	rs9611565	chr22	41381311	rs2234053	ENSG00000100413	ENST00000396504	POLR3H	41381064	41382555	NaiveT_37439	openGene2openGene	VIT
immune	NaiveT	rs11719975	chr3	18741605	rs9866257	ENSG00000131374	ENST00000444756	TBC1D5	18740577	18741798	NaiveT_38109	openGene2openGene	MS
immune	NaiveT	rs112006329	chr11	575800	rs34793529	ENSG00000177030	ENST00000382409	DEAF1	575234	576754	NaiveT_8974	openGene2openGene	SLE
immune	NaiveT	rs34841270	chr8	128537795	rs10112057	ENSG00000249859	ENST00000522414	PVT1	128537729	128538073	NaiveT_55843	ocr2openGene	CRO
immune	NaiveT	rs112006329	chr11	575800	rs34793529	ENSG00000177542	ENST00000527127	SLC25A22	575234	576754	NaiveT_8974	openGene2openGene	SLE
immune	NaiveT	rs10876864	chr12	56042145	rs1131017	ENSG00000065357	ENST00000548479	DGKA	56041316	56042410	NaiveT_13458	openGene2openGene	ALG
immune	NaiveT	rs61759532	chr17	7337072	rs61759532	ENSG00000181885	ENST00000573745	CLDN7	7336300	7337260	NaiveT_22665	openGene2openGene	T1D
immune	NaiveT	rs7997823	chr13	99375703	rs8181880	ENSG00000169508	ENST00000376414	GPR183	99375086	99375797	NaiveT_16504	ocr2openGene	CRO
immune	NaiveT	rs2017445	chr12	56041720	rs705705	ENSG00000181852	ENST00000548225	RNF41	56041316	56042410	NaiveT_13458	openGene2openGene	VIT
immune	NaiveT	rs12128789	chr1	212699732	rs2202683	ENSG00000203705	ENST00000532433	TATDN3	212699067	212700912	NaiveT_5214	openGene2openGene	T1D
immune	NaiveT	rs2066819	chr12	56334353	rs79824801	ENSG00000062485	ENST00000548849	CS	56333362	56334472	NaiveT_13480	openGene2openGene	PSO
immune	NaiveT	rs2066819	chr12	56267121	rs60542959	ENSG00000135482	ENST00000551880	ZC3H10	56266643	56267546	NaiveT_13476	openGene2openGene	PSO
immune	NaiveT	rs2017445	chr12	55996852	rs59877680	ENSG00000065357	ENST00000557080	DGKA	55996794	55997776	NaiveT_13454	openGene2openGene	VIT
immune	NaiveT	rs12421615	chr11	64285685	rs887314	ENSG00000173457	ENST00000392210	PPP1R14B	64284430	64286025	NaiveT_10234	openGene2openGene	VIT
immune	NaiveT	rs2066819	chr12	56360038	rs2066818	ENSG00000176422	ENST00000338146	SPRYD4	56359878	56360835	NaiveT_13482	openGene2openGene	PSO
immune	NaiveT	rs59716545	chr17	39868373	rs11557466	ENSG00000131748	ENST00000394250	STARD3	39867643	39868446	NaiveT_23608	openGene2openGene	RA
immune	NaiveT	rs11681718	chr2	102473219	rs4851011	ENSG00000170417	ENST00000639249	TMEM182	102472990	102473409	NaiveT_31385	openGene2openGene	SLE
immune	NaiveT	rs6651252	chr8	128540610	rs2392944	ENSG00000249859	ENST00000692433	PVT1	128540364	128541339	NaiveT_55844	ocr2openGene	SLE
immune	NaiveT	rs2066819	chr12	56333921	rs80317430	ENSG00000176422	ENST00000338146	SPRYD4	56333362	56334472	NaiveT_13480	openGene2openGene	PSO
immune	NaiveT	rs1170436	chr16	68530221	rs1728770	ENSG00000168802	ENST00000522091	CHTF8	68529742	68530635	NaiveT_21818	openGene2openGene	SLE
immune	NaiveT	rs33993564	chr5	150846512	rs11741515	ENSG00000019582	ENST00000523836	CD74	150846304	150847419	NaiveT_46318	openGene2openGene	IBD
immune	NaiveT	rs9611565	chr22	41381311	rs2234053	ENSG00000100412	ENST00000677427	ACO2	41381064	41382555	NaiveT_37439	openGene2openGene	VIT
immune	NaiveT	rs2236262	chr14	68816170	rs194746	ENSG00000185650	ENST00000557086	ZFP36L1	68816110	68816989	NaiveT_17733	ocr2openGene	MS
immune	NaiveT	rs6752107	chr2	233252023	rs10199278	ENSG00000168918	ENST00000467393	INPP5D	233251233	233252135	NaiveT_34158	openGene2openGene	CRO
immune	NaiveT	rs2066819	chr12	56299736	rs41423244	ENSG00000135482	ENST00000551880	ZC3H10	56299729	56300672	NaiveT_13478	openGene2openGene	PSO
immune	NaiveT	rs1516971	chr8	128537795	rs10112057	ENSG00000249859	ENST00000668215	PVT1	128537729	128538073	NaiveT_55843	ocr2openGene	RA
immune	NaiveT	rs2066819	chr12	56333921	rs80317430	ENSG00000170581	ENST00000651915	STAT2	56333362	56334472	NaiveT_13480	openGene2openGene	PSO
immune	NaiveT	rs2066819	chr12	56300477	rs2695789	ENSG00000062485	ENST00000546930	CS	56299729	56300672	NaiveT_13478	openGene2openGene	PSO
immune	NaiveT	rs7120737	chr11	47565510	rs11039300	ENSG00000123444	ENST00000395288	KBTBD4	47565036	47566293	NaiveT_9879	openGene2openGene	MS
immune	NaiveT	rs3801810	chr7	26857820	rs3801807	ENSG00000253187	ENST00000519694	HOXA10-AS	26857428	26858371	NaiveT_51413	openGene2openGene	CRO
immune	NaiveT	rs6435203	chr2	203741492	rs6728441	ENSG00000178562	ENST00000324106	CD28	203740534	203741952	NaiveT_33423	ocr2openGene	MS
immune	NaiveT	rs3197999	chr3	49358927	rs3811699	ENSG00000188315	ENST00000343010	C3orf62	49357848	49359092	NaiveT_38817	openGene2openGene	IBD
immune	NaiveT	rs10876864	chr12	56080024	rs7297175	ENSG00000123411	ENST00000547668	IKZF4	56078984	56080531	NaiveT_13460	openGene2openGene	ALG
immune	NaiveT	rs74908652	chr19	10315836	rs78295726	ENSG00000105401	ENST00000591248	CDC37	10315385	10316434	NaiveT_27214	openGene2openGene	SLE
immune	NaiveT	rs12421615	chr11	64285685	rs887314	ENSG00000256940	ENST00000663760	PPP1R14B-AS1	64284430	64286025	NaiveT_10234	openGene2openGene	VIT
immune	NaiveT	rs63406760	chr12	123043858	rs655293	ENSG00000111325	ENST00000540324	OGFOD2	123043375	123044144	NaiveT_15079	ocr2openGene	ALG
immune	NaiveT	rs7997823	chr13	99366721	rs7998034	ENSG00000169508	ENST00000376414	GPR183	99366705	99366929	NaiveT_16500	openGene2openGene	CRO
immune	NaiveT	rs10876864	chr12	56042145	rs1131017	ENSG00000065357	ENST00000549368	DGKA	56041316	56042410	NaiveT_13458	openGene2openGene	ALG
immune	NaiveT	rs7301381	chr12	8951069	rs933462	ENSG00000282022	ENST00000631830	ENSG00000282022	8951045	8951209	NaiveT_12194	openGene2openGene	T1D
immune	NaiveT	rs10876864	chr12	56042145	rs1131017	ENSG00000135404	ENST00000552754	CD63	56041316	56042410	NaiveT_13458	openGene2openGene	ALG
immune	NaiveT	rs6938946	chr6	35298454	rs9380500	ENSG00000096060	ENST00000357266	FKBP5	35298195	35298498	NaiveT_48134	openGene2openGene	SLE
immune	NaiveT	rs7665090	chr4	102630752	rs7665854	ENSG00000164038	ENST00000505838	SLC9B2	102630458	102631250	NaiveT_42868	ocr2openGene	MS
immune	NaiveT	rs3748816	chr1	2642639	rs9970196	ENSG00000157873	ENST00000451778	TNFRSF14	2642393	2643443	NaiveT_136	ocr2openGene	CEL
immune	NaiveT	rs12421615	chr11	64284975	rs2510066	ENSG00000173264	ENST00000543383	GPR137	64284430	64286025	NaiveT_10234	openGene2openGene	VIT
immune	NaiveT	rs17020139	chr1	107829836	rs6143362	ENSG00000226822	ENST00000690697	LINC02785	107828843	107830061	NaiveT_2794	ocr2openGene	HT
immune	NaiveT	rs9355260	chr6	159107222	rs7772013	ENSG00000271913	ENST00000659621	TAGAP-AS1	159106729	159107341	NaiveT_50577	openGene2openGene	MS
immune	NaiveT	rs4795397	chr17	39868373	rs11557466	ENSG00000141738	ENST00000394211	GRB7	39867643	39868446	NaiveT_23608	openGene2openGene	IBD
immune	NaiveT	rs1453560	chr17	39868045	rs112880843	ENSG00000073605	ENST00000309481	GSDMB	39867643	39868446	NaiveT_23608	openGene2openGene	SLE
immune	NaiveT	rs5758343	chr22	41381879	rs2234058	ENSG00000100412	ENST00000677554	ACO2	41381064	41382555	NaiveT_37439	openGene2openGene	ALG
immune	NaiveT	rs13018977	chr2	241316415	rs13006939	ENSG00000115687	ENST00000437780	PASK	241314940	241316551	NaiveT_34389	openGene2openGene	T1D
immune	NaiveT	rs1048990	chr14	35122110	rs28365850	ENSG00000258704	ENST00000692503	SRP54-AS1	35121717	35122853	NaiveT_17089	openGene2openGene	ALG
immune	NaiveT	rs1800693	chr12	6341779	rs767455	ENSG00000139192	ENST00000266556	TAPBPL	6341468	6342217	NaiveT_12043	openGene2openGene	MS
immune	NaiveT	rs78865465	chr12	55974117	rs75639074	ENSG00000065357	ENST00000553783	DGKA	55973423	55974297	NaiveT_13451	openGene2openGene	T1D
immune	NaiveT	rs1516971	chr8	128537795	rs10112057	ENSG00000221176	ENST00000408249	MIR1207	128537729	128538073	NaiveT_55843	ocr2openGene	RA
immune	NaiveT	rs34835	chr16	28554346	rs7191618	ENSG00000188603	ENST00000568443	CLN3	28553737	28554614	NaiveT_21232	openGene2openGene	T1D
immune	NaiveT	rs78865465	chr12	55974117	rs75639074	ENSG00000065357	ENST00000551615	DGKA	55973423	55974297	NaiveT_13451	openGene2openGene	T1D
immune	NaiveT	rs1701704	chr12	56041628	rs705704	ENSG00000139531	ENST00000551698	SUOX	56041316	56042410	NaiveT_13458	openGene2openGene	T1D
immune	NaiveT	rs1701704	chr12	55996852	rs705702	ENSG00000139531	ENST00000546833	SUOX	55996794	55997776	NaiveT_13454	openGene2openGene	T1D
immune	NaiveT	rs12421615	chr11	64285685	rs887314	ENSG00000173264	ENST00000536017	GPR137	64284430	64286025	NaiveT_10234	openGene2openGene	VIT
immune	NaiveT	rs2017445	chr12	56041720	rs705705	ENSG00000185664	ENST00000449260	PMEL	56041316	56042410	NaiveT_13458	openGene2openGene	VIT
immune	NaiveT	rs7665090	chr4	102630911	rs7690700	ENSG00000164038	ENST00000503818	SLC9B2	102630458	102631250	NaiveT_42868	ocr2openGene	MS
immune	NaiveT	rs1701704	chr12	56041628	rs705704	ENSG00000135414	ENST00000546799	GDF11	56041316	56042410	NaiveT_13458	openGene2openGene	T1D
immune	NaiveT	rs17371986	chr1	160432469	rs17371986	ENSG00000066294	ENST00000368047	CD84	160432379	160432893	NaiveT_3807	ocr2openGene	MS
immune	NaiveT	rs35256947	chr2	230226508	rs13397985	ENSG00000185404	ENST00000243810	SP140L	230225192	230226532	NaiveT_34026	openGene2openGene	CRO
immune	NaiveT	rs59716545	chr17	39756124	rs12946510	ENSG00000161405	ENST00000377958	IKZF3	39756032	39756291	NaiveT_23596	ocr2openGene	RA
immune	NaiveT	rs11755393	chr6	34792104	rs13215181	ENSG00000272288	ENST00000606496	ILRUN-AS1	34791461	34792678	NaiveT_48120	openGene2openGene	SLE
immune	NaiveT	rs921650	chr17	39926554	rs12603332	ENSG00000008838	ENST00000535071	MED24	39926451	39926833	NaiveT_23611	openGene2openGene	ALG
immune	NaiveT	rs35256947	chr2	230318606	rs720977	ENSG00000067066	ENST00000432979	SP100	230318526	230319814	NaiveT_34030	ocr2openGene	CRO
immune	NaiveT	rs60131261	chr6	29965120	rs3903160	ENSG00000204619	ENST00000376773	PPP1R11	29964796	29965426	NaiveT_47799	ocr2openGene	VIT
immune	NaiveT	rs13153019	chr5	177357438	rs4976688	ENSG00000198055	ENST00000355958	GRK6	177357182	177358342	NaiveT_46739	openGene2openGene	ALG
immune	NaiveT	rs13153019	chr5	177357511	rs4075958	ENSG00000198055	ENST00000512684	GRK6	177357182	177358342	NaiveT_46739	openGene2openGene	ALG
immune	NaiveT	rs3197999	chr3	50299601	rs34136796	ENSG00000213600	ENST00000395152	ENSG00000213600	50298764	50299930	NaiveT_38864	openGene2openGene	IBD
immune	NaiveT	rs72928038	chr6	90296024	rs6908626	ENSG00000266760	ENST00000580818	MIR4464	90294997	90297358	NaiveT_49043	openGene2openGene	VIT
immune	NaiveT	rs2017445	chr12	55996852	rs59877680	ENSG00000185664	ENST00000449260	PMEL	55996794	55997776	NaiveT_13454	openGene2openGene	VIT
immune	NaiveT	rs2304206	chr19	49665763	rs2304204	ENSG00000104870	ENST00000598491	FCGRT	49665311	49666279	NaiveT_28991	openGene2openGene	VIT
immune	NaiveT	rs149010539	chr3	49673997	chr3:49711430	ENSG00000183763	ENST00000482243	TRAIP	49673613	49674816	NaiveT_38829	openGene2openGene	CRO
immune	NaiveT	rs773125	chr12	56042145	rs1131017	ENSG00000135404	ENST00000546939	CD63	56041316	56042410	NaiveT_13458	openGene2openGene	RA
immune	NaiveT	rs7187776	chr16	28880144	rs8055138	ENSG00000261766	ENST00000567731	ENSG00000261766	28879539	28880510	NaiveT_21239	openGene2openGene	T1D
immune	NaiveT	rs1463485	chr17	75855710	rs1463485	ENSG00000132471	ENST00000589642	WBP2	75854943	75856175	NaiveT_24999	openGene2openGene	SLE
immune	NaiveT	rs13376554	chr1	67135391	rs115776568	ENSG00000198160	ENST00000479067	MIER1	67134459	67135580	NaiveT_2053	openGene2openGene	UC
immune	NaiveT	rs6435203	chr2	203740764	rs4673260	ENSG00000173166	ENST00000465669	RAPH1	203740534	203741952	NaiveT_33423	ocr2openGene	MS
immune	NaiveT	rs12128789	chr1	212700215	rs3754482	ENSG00000136643	ENST00000366959	RPS6KC1	212699067	212700912	NaiveT_5214	openGene2openGene	T1D
immune	NaiveT	rs11719975	chr3	18758024	rs3923396	ENSG00000182568	ENST00000457005	SATB1	18757770	18758594	NaiveT_38111	ocr2openGene	MS
immune	NaiveT	rs2017445	chr12	56041720	rs705705	ENSG00000135482	ENST00000549973	ZC3H10	56041316	56042410	NaiveT_13458	openGene2openGene	VIT
immune	NaiveT	rs8042861	chr15	90529758	rs113942266	ENSG00000140575	ENST00000560418	IQGAP1	90529362	90530763	NaiveT_20295	openGene2openGene	MS
immune	NaiveT	rs10876864	chr12	56042145	rs1131017	ENSG00000273973	ENST00000619602	ENSG00000273973	56041316	56042410	NaiveT_13458	openGene2openGene	ALG
immune	NaiveT	rs1701704	chr12	55996852	rs705702	ENSG00000123411	ENST00000550860	IKZF4	55996794	55997776	NaiveT_13454	openGene2openGene	T1D
immune	NaiveT	rs694739	chr11	64340263	rs663743	ENSG00000173153	ENST00000677967	ESRRA	64339936	64340948	NaiveT_10242	openGene2openGene	MS
immune	NaiveT	rs10200159	chr2	55618001	rs34380337	ENSG00000068912	ENST00000689943	ERLEC1	55617006	55618136	NaiveT_30457	openGene2openGene	VIT
immune	NaiveT	rs2816316	chr1	192575969	rs7535818	ENSG00000236069	ENST00000642657	ENSG00000236069	192575330	192576004	NaiveT_4525	openGene2openGene	CEL
immune	NaiveT	rs1516971	chr8	128540610	rs2392944	ENSG00000249859	ENST00000692433	PVT1	128540364	128541339	NaiveT_55844	ocr2openGene	RA
immune	NaiveT	rs7130753	chr11	111602364	rs59921976	ENSG00000258529	ENST00000622211	ENSG00000258529	111601783	111603187	NaiveT_11265	ocr2openGene	ALG
immune	NaiveT	rs2110451	chr12	9773801	rs1029990	ENSG00000139112	ENST00000537201	GABARAPL1	9773196	9774161	NaiveT_12246	ocr2openGene	HT
immune	NaiveT	rs8042861	chr15	90388131	rs2589940	ENSG00000183208	ENST00000558017	GDPGP1	90387658	90388840	NaiveT_20290	openGene2openGene	MS
immune	NaiveT	rs10876864	chr12	56042145	rs1131017	ENSG00000205323	ENST00000552884	SARNP	56041316	56042410	NaiveT_13458	openGene2openGene	ALG
immune	NaiveT	rs4976646	chr5	177357447	rs4976689	ENSG00000146067	ENST00000506432	FAM193B	177357182	177358342	NaiveT_46739	openGene2openGene	MS
immune	NaiveT	rs10876864	chr12	56042145	rs1131017	ENSG00000229117	ENST00000546654	RPL41	56041316	56042410	NaiveT_13458	openGene2openGene	ALG
immune	NaiveT	rs13153019	chr5	177357511	rs4075958	ENSG00000146067	ENST00000510429	FAM193B	177357182	177358342	NaiveT_46739	openGene2openGene	ALG
immune	NaiveT	rs7130753	chr11	111602364	rs59921976	ENSG00000137720	ENST00000529270	C11orf1	111601783	111603187	NaiveT_11265	ocr2openGene	ALG
immune	NaiveT	rs7997823	chr13	99384164	rs9557207	ENSG00000169508	ENST00000376414	GPR183	99384042	99384353	NaiveT_16508	ocr2openGene	CRO
immune	NaiveT	rs694739	chr11	64340263	rs663743	ENSG00000126432	ENST00000347941	PRDX5	64339936	64340948	NaiveT_10242	openGene2openGene	MS
immune	NaiveT	rs2066819	chr12	56267121	rs60542959	ENSG00000135482	ENST00000546903	ZC3H10	56266643	56267546	NaiveT_13476	openGene2openGene	PSO
immune	NaiveT	rs2066819	chr12	56300477	rs2695789	ENSG00000135482	ENST00000549973	ZC3H10	56299729	56300672	NaiveT_13478	openGene2openGene	PSO
immune	NaiveT	rs6435203	chr2	203782538	rs749933	ENSG00000173166	ENST00000420371	RAPH1	203782176	203782763	NaiveT_33426	openGene2openGene	MS
immune	NaiveT	rs2283792	chr22	21868030	rs9607340	ENSG00000100027	ENST00000339468	YPEL1	21867170	21868342	NaiveT_36745	openGene2openGene	MS
immune	NaiveT	rs12128789	chr1	212700215	rs3754482	ENSG00000203705	ENST00000497768	TATDN3	212699067	212700912	NaiveT_5214	openGene2openGene	T1D
immune	NaiveT	rs2066819	chr12	56334353	rs79824801	ENSG00000170581	ENST00000314128	STAT2	56333362	56334472	NaiveT_13480	openGene2openGene	PSO
immune	NaiveT	rs10936599	chr3	169772158	rs3821383	ENSG00000085274	ENST00000356716	MYNN	169772089	169772425	NaiveT_40754	openGene2openGene	CEL
immune	NaiveT	rs11714843	chr3	119498465	rs2280670	ENSG00000176142	ENST00000461654	TMEM39A	119498088	119499025	NaiveT_39958	openGene2openGene	JIA
immune	NaiveT	rs7723899	chr5	96896582	rs2549785	ENSG00000113441	ENST00000395784	LNPEP	96895881	96896751	NaiveT_45345	openGene2openGene	CRO
immune	NaiveT	rs59593577	chr11	95688666	rs56095240	ENSG00000149212	ENST00000542176	SESN3	95688042	95689575	NaiveT_11016	ocr2openGene	ALG
immune	NaiveT	rs1048990	chr14	35122110	rs28365850	ENSG00000151327	ENST00000556858	FAM177A1	35121717	35122853	NaiveT_17089	openGene2openGene	ALG
immune	NaiveT	rs2066819	chr12	56300477	rs2695789	ENSG00000062485	ENST00000549221	CS	56299729	56300672	NaiveT_13478	openGene2openGene	PSO
immune	NaiveT	rs2066819	chr12	56299736	rs41423244	ENSG00000062485	ENST00000550700	CS	56299729	56300672	NaiveT_13478	openGene2openGene	PSO
immune	NaiveT	rs2066819	chr12	56334353	rs79824801	ENSG00000170581	ENST00000651805	STAT2	56333362	56334472	NaiveT_13480	openGene2openGene	PSO
immune	NaiveT	rs41295159	chr10	6062411	rs56179589	ENSG00000134453	ENST00000437845	RBM17	6061915	6062770	NaiveT_6197	openGene2openGene	T1D
immune	NaiveT	rs10760123	chr9	120928679	rs3761849	ENSG00000119403	ENST00000464712	PHF19	120928330	120929427	NaiveT_57832	openGene2openGene	ALG
immune	NaiveT	rs28449958	chr16	28863883	rs11864750	ENSG00000196296	ENST00000563975	ATP2A1	28863180	28864245	NaiveT_21237	openGene2openGene	IBD
immune	NaiveT	rs28449958	chr16	28863801	rs7198606	ENSG00000196296	ENST00000563975	ATP2A1	28863180	28864245	NaiveT_21237	openGene2openGene	IBD
immune	NaiveT	rs28449958	chr16	28863226	rs62037367	ENSG00000196296	ENST00000563975	ATP2A1	28863180	28864245	NaiveT_21237	openGene2openGene	IBD
immune	NaiveT	rs2110451	chr12	9774028	rs10844749	ENSG00000139112	ENST00000544284	GABARAPL1	9773196	9774161	NaiveT_12246	ocr2openGene	HT
immune	NaiveT	rs10876864	chr12	56007301	rs10876864	ENSG00000197728	ENST00000552361	RPS26	56007223	56008139	NaiveT_13455	openGene2openGene	ALG
immune	NaiveT	rs2066819	chr12	56299736	rs41423244	ENSG00000062485	ENST00000551441	CS	56299729	56300672	NaiveT_13478	openGene2openGene	PSO
immune	NaiveT	rs17371986	chr1	160432469	rs17371986	ENSG00000066294	ENST00000368048	CD84	160432379	160432893	NaiveT_3807	ocr2openGene	MS
immune	NaiveT	rs8079075	chr17	39868045	rs112880843	ENSG00000186075	ENST00000348931	ZPBP2	39867643	39868446	NaiveT_23608	openGene2openGene	SLE
immune	NaiveT	rs35256947	chr2	230226508	rs13397985	ENSG00000185404	ENST00000396563	SP140L	230225192	230226532	NaiveT_34026	openGene2openGene	CRO
immune	NaiveT	rs77599401	chr1	206734774	rs144010760	ENSG00000162894	ENST00000442471	FCMR	206734603	206735252	NaiveT_5020	ocr2openGene	T1D
immune	NaiveT	rs1170436	chr16	68528912	rs4783653	ENSG00000141076	ENST00000567460	UTP4	68528652	68528953	NaiveT_21817	openGene2openGene	SLE
immune	NaiveT	rs12720356	chr19	10380329	rs2304257	ENSG00000267673	ENST00000494368	FDX2	10380130	10381103	NaiveT_27219	openGene2openGene	PSO
immune	NaiveT	rs2304206	chr19	49665670	rs2304205	ENSG00000142541	ENST00000678713	RPL13A	49665311	49666279	NaiveT_28991	openGene2openGene	VIT
immune	NaiveT	rs10876864	chr12	56042145	rs1131017	ENSG00000135404	ENST00000548160	CD63	56041316	56042410	NaiveT_13458	openGene2openGene	ALG
immune	NaiveT	rs17849502	chr1	183471396	rs41272536	ENSG00000198860	ENST00000423085	TSEN15	183471022	183473163	NaiveT_4386	openGene2openGene	SLE
immune	NaiveT	rs10876864	chr12	56042145	rs1131017	ENSG00000135404	ENST00000552164	CD63	56041316	56042410	NaiveT_13458	openGene2openGene	ALG
immune	NaiveT	rs7665090	chr4	102631096	rs13112557	ENSG00000164038	ENST00000512806	SLC9B2	102630458	102631250	NaiveT_42868	ocr2openGene	MS
immune	NaiveT	rs1048990	chr14	35292469	rs1048990	ENSG00000165410	ENST00000554470	CFL2	35291898	35292860	NaiveT_17095	openGene2openGene	ALG
immune	NaiveT	rs5758343	chr22	41381311	rs2234053	ENSG00000100412	ENST00000679320	ACO2	41381064	41382555	NaiveT_37439	openGene2openGene	ALG
immune	NaiveT	rs4795397	chr17	39868373	rs11557466	ENSG00000131748	ENST00000585214	STARD3	39867643	39868446	NaiveT_23608	openGene2openGene	IBD
immune	NaiveT	rs1701704	chr12	55996852	rs705702	ENSG00000197728	ENST00000646449	RPS26	55996794	55997776	NaiveT_13454	openGene2openGene	T1D
immune	NaiveT	rs2256814	chr20	63737186	rs1275330	ENSG00000101246	ENST00000610774	ARFRP1	63737088	63737748	NaiveT_35777	openGene2openGene	MS
immune	NaiveT	rs2017445	chr12	55996580	rs772920	ENSG00000139531	ENST00000546833	SUOX	55996175	55996607	NaiveT_13453	openGene2openGene	VIT
immune	NaiveT	rs13018977	chr2	241316415	rs13006939	ENSG00000115685	ENST00000423280	PPP1R7	241314940	241316551	NaiveT_34389	openGene2openGene	T1D
immune	NaiveT	rs1048990	chr14	35122110	rs28365850	ENSG00000258704	ENST00000688866	SRP54-AS1	35121717	35122853	NaiveT_17089	openGene2openGene	ALG
immune	NaiveT	rs1217382	chr1	113905292	rs971173	ENSG00000009307	ENST00000690784	CSDE1	113904371	113905772	NaiveT_3046	openGene2openGene	CRO
immune	NaiveT	rs7997823	chr13	99375703	rs8181880	ENSG00000228889	ENST00000445737	UBAC2-AS1	99375086	99375797	NaiveT_16504	ocr2openGene	CRO
immune	NaiveT	rs3197999	chr3	50299601	rs34136796	ENSG00000214706	ENST00000462001	IFRD2	50298764	50299930	NaiveT_38864	openGene2openGene	IBD
immune	NaiveT	rs921650	chr17	39863805	rs35564481	ENSG00000131748	ENST00000583582	STARD3	39863792	39864592	NaiveT_23607	openGene2openGene	ALG
immune	NaiveT	rs2017445	chr12	56041720	rs705705	ENSG00000185664	ENST00000549413	PMEL	56041316	56042410	NaiveT_13458	openGene2openGene	VIT
immune	NaiveT	rs921650	chr17	39864166	rs1453559	ENSG00000131748	ENST00000583582	STARD3	39863792	39864592	NaiveT_23607	openGene2openGene	ALG
immune	NaiveT	rs694739	chr11	64340005	rs479777	ENSG00000149781	ENST00000544997	FERMT3	64339936	64340948	NaiveT_10242	openGene2openGene	MS
immune	NaiveT	rs2066819	chr12	56300477	rs2695789	ENSG00000139641	ENST00000551790	ESYT1	56299729	56300672	NaiveT_13478	openGene2openGene	PSO
immune	NaiveT	rs1701704	chr12	56041628	rs705704	ENSG00000258056	ENST00000552576	CD63-AS1	56041316	56042410	NaiveT_13458	openGene2openGene	T1D
immune	NaiveT	rs9355260	chr6	159107100	rs7748054	ENSG00000271913	ENST00000606470	TAGAP-AS1	159106729	159107341	NaiveT_50577	openGene2openGene	MS
immune	NaiveT	rs35327136	chr17	45410208	rs35327136	ENSG00000181513	ENST00000589752	ACBD4	45409511	45410775	NaiveT_23941	openGene2openGene	T1D
immune	NaiveT	rs9611565	chr22	41381311	rs2234053	ENSG00000100412	ENST00000676792	ACO2	41381064	41382555	NaiveT_37439	openGene2openGene	VIT
immune	NaiveT	rs35164067	chr19	10404166	rs73923215	ENSG00000267673	ENST00000460631	FDX2	10403267	10404504	NaiveT_27222	openGene2openGene	AS
immune	NaiveT	rs533646	chr11	118700314	rs541631	ENSG00000110367	ENST00000620157	DDX6	118699504	118700502	NaiveT_11431	openGene2openGene	MS
immune	NaiveT	rs77599401	chr1	206685302	rs181345810	ENSG00000162894	ENST00000367091	FCMR	206684689	206686312	NaiveT_5012	openGene2openGene	T1D
immune	NaiveT	rs60131261	chr6	30061023	rs9295829	ENSG00000204623	ENST00000420251	ZNRD1ASP	30060706	30061975	NaiveT_47804	openGene2openGene	VIT
immune	NaiveT	rs2304206	chr19	49665614	rs2304206	ENSG00000204673	ENST00000482622	AKT1S1	49665311	49666279	NaiveT_28991	openGene2openGene	VIT
immune	NaiveT	rs663743	chr11	64285685	rs887314	ENSG00000002330	ENST00000394531	BAD	64284430	64286025	NaiveT_10234	openGene2openGene	T1D
immune	NaiveT	rs7723899	chr5	96896518	rs2548537	ENSG00000247121	ENST00000669694	ENSG00000247121	96895881	96896751	NaiveT_45345	openGene2openGene	CRO
immune	NaiveT	rs17323934	chr7	26864042	rs73069539	ENSG00000105991	ENST00000355633	HOXA1	26863810	26865198	NaiveT_51414	openGene2openGene	T1D
immune	NaiveT	rs36014129	chr6	26044636	rs35506517	ENSG00000158406	ENST00000634560	H4C8	26044337	26044673	NaiveT_47583	openGene2openGene	SLE
immune	NaiveT	rs12128789	chr1	212699754	rs2202682	ENSG00000203705	ENST00000366973	TATDN3	212699067	212700912	NaiveT_5214	openGene2openGene	T1D
immune	NaiveT	rs12128789	chr1	212699732	rs2202683	ENSG00000203705	ENST00000531963	TATDN3	212699067	212700912	NaiveT_5214	openGene2openGene	T1D
immune	NaiveT	rs2104047	chr14	68283210	rs3784099	ENSG00000289626	ENST00000692406	ENSG00000289626	68282821	68284132	NaiveT_17690	ocr2openGene	T1D
immune	NaiveT	rs2038255	chr14	35122110	rs28365850	ENSG00000100906	ENST00000555629	NFKBIA	35121717	35122853	NaiveT_17089	openGene2openGene	ECZ
immune	NaiveT	rs2038255	chr14	35122110	rs28365850	ENSG00000100906	ENST00000216797	NFKBIA	35121717	35122853	NaiveT_17089	openGene2openGene	ECZ
immune	NaiveT	rs2017445	chr12	56041628	rs705704	ENSG00000065357	ENST00000547358	DGKA	56041316	56042410	NaiveT_13458	openGene2openGene	VIT
immune	NaiveT	rs77599401	chr1	206726065	rs78672818	ENSG00000162894	ENST00000442471	FCMR	206725606	206726081	NaiveT_5018	ocr2openGene	T1D
immune	NaiveT	rs56750287	chr17	39868373	rs11557466	ENSG00000141736	ENST00000584601	ERBB2	39867643	39868446	NaiveT_23608	openGene2openGene	T1D
immune	NaiveT	rs10250629	chr7	50148687	rs3891340	ENSG00000132436	ENST00000433017	FIGNL1	50148070	50148904	NaiveT_51836	ocr2openGene	VIT
immune	NaiveT	rs36014129	chr6	26189128	rs13204572	ENSG00000275126	ENST00000618305	H4C13	26188407	26189374	NaiveT_47599	openGene2openGene	SLE
immune	NaiveT	rs59716545	chr17	39756124	rs12946510	ENSG00000161405	ENST00000583368	IKZF3	39756032	39756291	NaiveT_23596	ocr2openGene	RA
immune	NaiveT	rs10250629	chr7	50148687	rs3891340	ENSG00000132436	ENST00000420829	FIGNL1	50148070	50148904	NaiveT_51836	ocr2openGene	VIT
immune	NaiveT	rs41286801	chr1	92485653	rs6689470	ENSG00000189195	ENST00000636805	BTBD8	92485094	92486639	NaiveT_2522	openGene2openGene	MS
immune	NaiveT	rs149010539	chr3	49673997	chr3:49711430	ENSG00000173402	ENST00000428779	DAG1	49673613	49674816	NaiveT_38829	openGene2openGene	CRO
immune	NaiveT	rs2017445	chr12	56041628	rs705704	ENSG00000065357	ENST00000548549	DGKA	56041316	56042410	NaiveT_13458	openGene2openGene	VIT
immune	NaiveT	rs11246217	chr11	575800	rs34793529	ENSG00000174775	ENST00000451590	HRAS	575234	576754	NaiveT_8974	openGene2openGene	SLE
immune	NaiveT	rs545979	chr18	54268959	rs2956140	ENSG00000134046	ENST00000256429	MBD2	54268956	54270595	NaiveT_26126	openGene2openGene	PSO
immune	NaiveT	rs7204270	chr16	30183519	rs930392	ENSG00000179918	ENST00000478753	SEPHS2	30183197	30184692	NaiveT_21314	openGene2openGene	MS
immune	NaiveT	rs33993564	chr5	150846862	rs10051804	ENSG00000019582	ENST00000523208	CD74	150846304	150847419	NaiveT_46318	openGene2openGene	IBD
immune	NaiveT	rs34779708	chr10	35149409	rs12761675	ENSG00000108094	ENST00000626172	CUL2	35149099	35149954	NaiveT_7020	openGene2openGene	IBD
immune	NaiveT	rs8042861	chr15	90529825	rs112060611	ENSG00000196391	ENST00000379090	ZNF774	90529362	90530763	NaiveT_20295	openGene2openGene	MS
immune	NaiveT	rs78865465	chr12	55974117	rs75639074	ENSG00000135414	ENST00000257868	GDF11	55973423	55974297	NaiveT_13451	openGene2openGene	T1D
immune	NaiveT	rs7207591	chr17	42276943	rs4029774	ENSG00000168610	ENST00000264657	STAT3	42275583	42276954	NaiveT_23757	openGene2openGene	ALG
immune	NaiveT	rs2495365	chr1	2556327	rs2227313	ENSG00000157873	ENST00000434817	TNFRSF14	2555516	2557105	NaiveT_130	openGene2openGene	UC
immune	NaiveT	rs34841270	chr8	128537795	rs10112057	ENSG00000249859	ENST00000653406	PVT1	128537729	128538073	NaiveT_55843	ocr2openGene	CRO
immune	NaiveT	rs1800693	chr12	6341779	rs767455	ENSG00000111319	ENST00000545605	SCNN1A	6341468	6342217	NaiveT_12043	openGene2openGene	MS
immune	NaiveT	rs10876864	chr12	56042145	rs1131017	ENSG00000185664	ENST00000548493	PMEL	56041316	56042410	NaiveT_13458	openGene2openGene	ALG
immune	NaiveT	rs7723899	chr5	96896636	rs200093446	ENSG00000247121	ENST00000669694	ENSG00000247121	96895881	96896751	NaiveT_45345	openGene2openGene	CRO
immune	NaiveT	rs12128789	chr1	212700215	rs3754482	ENSG00000203705	ENST00000533650	TATDN3	212699067	212700912	NaiveT_5214	openGene2openGene	T1D
immune	NaiveT	rs61759532	chr17	7337072	rs61759532	ENSG00000181885	ENST00000571881	CLDN7	7336300	7337260	NaiveT_22665	openGene2openGene	T1D
immune	NaiveT	rs182429	chr6	159044945	rs1738074	ENSG00000271913	ENST00000690645	TAGAP-AS1	159044735	159045488	NaiveT_50570	openGene2openGene	T1D
immune	NaiveT	rs28449958	chr16	28880144	rs8055138	ENSG00000178188	ENST00000561629	SH2B1	28879539	28880510	NaiveT_21239	openGene2openGene	IBD
immune	NaiveT	rs36014129	chr6	26021644	rs41266779	ENSG00000278828	ENST00000685041	H3C10	26021068	26022114	NaiveT_47578	openGene2openGene	SLE
immune	NaiveT	rs5743618	chr4	38804398	rs5743563	ENSG00000174130	ENST00000381950	TLR6	38804017	38805355	NaiveT_41955	openGene2openGene	ALG
immune	NaiveT	rs756699	chr5	134114136	rs244656	ENSG00000043143	ENST00000402835	JADE2	134113991	134114949	NaiveT_45903	openGene2openGene	MS
immune	NaiveT	rs2066819	chr12	56333921	rs80317430	ENSG00000092841	ENST00000551954	MYL6	56333362	56334472	NaiveT_13480	openGene2openGene	PSO
immune	NaiveT	rs7723899	chr5	96896546	chr5:96232250	ENSG00000247121	ENST00000501338	ENSG00000247121	96895881	96896751	NaiveT_45345	openGene2openGene	CRO
immune	NaiveT	rs2017445	chr12	55996852	rs59877680	ENSG00000065357	ENST00000550115	DGKA	55996794	55997776	NaiveT_13454	openGene2openGene	VIT
immune	NaiveT	rs3801810	chr7	26857820	rs3801807	ENSG00000078399	ENST00000489695	HOXA9	26857428	26858371	NaiveT_51413	openGene2openGene	CRO
immune	NaiveT	rs5743618	chr4	38783012	rs10012017	ENSG00000174123	ENST00000507953	TLR10	38782525	38783160	NaiveT_41954	openGene2openGene	ALG
immune	NaiveT	rs2317230	chr1	157701026	rs7528684	ENSG00000160856	ENST00000473231	FCRL3	157700776	157701099	NaiveT_3730	openGene2openGene	RA
immune	NaiveT	rs8054198	chr16	10944503	rs8054198	ENSG00000122299	ENST00000571198	ZC3H7A	10944231	10944980	NaiveT_20853	openGene2openGene	SLE
immune	NaiveT	rs1920296	chr3	121835005	rs72421117	ENSG00000173230	ENST00000695016	GOLGB1	121834626	121835756	NaiveT_39996	openGene2openGene	MS
immune	NaiveT	rs1800693	chr12	6341779	rs767455	ENSG00000111640	ENST00000619601	GAPDH	6341468	6342217	NaiveT_12043	openGene2openGene	MS
immune	NaiveT	rs1920296	chr3	121835005	rs72421117	ENSG00000173230	ENST00000694975	GOLGB1	121834626	121835756	NaiveT_39996	openGene2openGene	MS
immune	NaiveT	rs533646	chr11	118700205	rs659564	ENSG00000110367	ENST00000533239	DDX6	118699504	118700502	NaiveT_11431	openGene2openGene	MS
immune	NaiveT	rs28449958	chr16	28864161	rs7193733	ENSG00000196296	ENST00000563975	ATP2A1	28863180	28864245	NaiveT_21237	openGene2openGene	IBD
immune	NaiveT	rs1800693	chr12	6341779	rs767455	ENSG00000111640	ENST00000466588	GAPDH	6341468	6342217	NaiveT_12043	openGene2openGene	MS
immune	NaiveT	rs2317230	chr1	157701026	rs7528684	ENSG00000160856	ENST00000485028	FCRL3	157700776	157701099	NaiveT_3730	openGene2openGene	RA
immune	NaiveT	rs7120737	chr11	47565510	rs11039300	ENSG00000123444	ENST00000534239	KBTBD4	47565036	47566293	NaiveT_9879	openGene2openGene	MS
immune	NaiveT	rs1516971	chr8	128537795	rs10112057	ENSG00000249859	ENST00000657682	PVT1	128537729	128538073	NaiveT_55843	ocr2openGene	RA
immune	NaiveT	rs533646	chr11	118700314	rs541631	ENSG00000110367	ENST00000525082	DDX6	118699504	118700502	NaiveT_11431	openGene2openGene	MS
immune	NaiveT	rs36014129	chr6	26021644	rs41266779	ENSG00000168298	ENST00000304218	H1-4	26021068	26022114	NaiveT_47578	openGene2openGene	SLE
immune	NaiveT	rs3801810	chr7	26865151	rs73069540	ENSG00000272801	ENST00000498652	ENSG00000272801	26863810	26865198	NaiveT_51414	openGene2openGene	CRO
immune	NaiveT	rs3024493	chr1	206769068	rs3024495	ENSG00000162894	ENST00000463473	FCMR	206769004	206769202	NaiveT_5025	openGene2openGene	T1D
immune	NaiveT	rs35327136	chr17	45409851	rs36078910	ENSG00000181513	ENST00000589798	ACBD4	45409511	45410775	NaiveT_23941	openGene2openGene	T1D
immune	NaiveT	rs35164067	chr19	10404166	rs73923215	ENSG00000267673	ENST00000393708	FDX2	10403267	10404504	NaiveT_27222	openGene2openGene	AS
immune	NaiveT	rs74908652	chr19	10315836	rs78295726	ENSG00000105401	ENST00000222005	CDC37	10315385	10316434	NaiveT_27214	openGene2openGene	SLE
immune	NaiveT	rs9611565	chr22	41381909	rs2234059	ENSG00000100413	ENST00000396504	POLR3H	41381064	41382555	NaiveT_37439	openGene2openGene	VIT
immune	NaiveT	rs9989735	chr2	230225228	rs10209615	ENSG00000185404	ENST00000243810	SP140L	230225192	230226532	NaiveT_34026	openGene2openGene	MS
immune	NaiveT	rs9611565	chr22	41381879	rs2234058	ENSG00000100412	ENST00000678454	ACO2	41381064	41382555	NaiveT_37439	openGene2openGene	VIT
immune	NaiveT	rs12421615	chr11	64285685	rs887314	ENSG00000173264	ENST00000539833	GPR137	64284430	64286025	NaiveT_10234	openGene2openGene	VIT
immune	NaiveT	rs663743	chr11	64285685	rs887314	ENSG00000173264	ENST00000438980	GPR137	64284430	64286025	NaiveT_10234	openGene2openGene	T1D
immune	NaiveT	rs12421615	chr11	64284975	rs2510066	ENSG00000173264	ENST00000538032	GPR137	64284430	64286025	NaiveT_10234	openGene2openGene	VIT
immune	NaiveT	rs1701704	chr12	55996852	rs705702	ENSG00000185664	ENST00000549413	PMEL	55996794	55997776	NaiveT_13454	openGene2openGene	T1D
immune	NaiveT	rs3748816	chr1	2585342	rs60733400	ENSG00000157873	ENST00000434817	TNFRSF14	2585312	2586078	NaiveT_134	openGene2openGene	CEL
immune	NaiveT	rs10849448	chr12	6384185	rs10849448	ENSG00000139193	ENST00000541233	CD27	6383686	6384394	NaiveT_12049	openGene2openGene	JIA
immune	NaiveT	rs1217382	chr1	113905292	rs971173	ENSG00000009307	ENST00000690207	CSDE1	113904371	113905772	NaiveT_3046	openGene2openGene	CRO
immune	NaiveT	rs921650	chr17	39863805	rs35564481	ENSG00000131748	ENST00000577248	STARD3	39863792	39864592	NaiveT_23607	openGene2openGene	ALG
immune	NaiveT	rs7187776	chr16	28880144	rs8055138	ENSG00000178188	ENST00000545570	SH2B1	28879539	28880510	NaiveT_21239	openGene2openGene	T1D
immune	NaiveT	rs3748817	chr1	2642639	rs9970196	ENSG00000157916	ENST00000306256	RER1	2642393	2643443	NaiveT_136	ocr2openGene	MS
immune	NaiveT	rs444210	chr6	166957198	rs150189585	ENSG00000213066	ENST00000349556	CEP43	166956085	166957570	NaiveT_50688	openGene2openGene	CRO
immune	NaiveT	rs921650	chr17	39863805	rs35564481	ENSG00000131748	ENST00000579479	STARD3	39863792	39864592	NaiveT_23607	openGene2openGene	ALG
immune	NaiveT	rs694739	chr11	64285685	rs887314	ENSG00000168439	ENST00000540736	STIP1	64284430	64286025	NaiveT_10234	openGene2openGene	MS
immune	NaiveT	rs4795397	chr17	39868373	rs11557466	ENSG00000141738	ENST00000394209	GRB7	39867643	39868446	NaiveT_23608	openGene2openGene	IBD
immune	NaiveT	rs3748816	chr1	2585342	rs60733400	ENSG00000157873	ENST00000482074	TNFRSF14	2585312	2586078	NaiveT_134	openGene2openGene	CEL
immune	NaiveT	rs1701704	chr12	55996852	rs705702	ENSG00000258056	ENST00000552576	CD63-AS1	55996794	55997776	NaiveT_13454	openGene2openGene	T1D
immune	NaiveT	rs2017445	chr12	56041628	rs705704	ENSG00000185664	ENST00000549413	PMEL	56041316	56042410	NaiveT_13458	openGene2openGene	VIT
immune	NaiveT	rs2066819	chr12	56299736	rs41423244	ENSG00000139641	ENST00000551790	ESYT1	56299729	56300672	NaiveT_13478	openGene2openGene	PSO
immune	NaiveT	rs60131261	chr6	29965088	rs9357088	ENSG00000204619	ENST00000376758	PPP1R11	29964796	29965426	NaiveT_47799	ocr2openGene	VIT
immune	NaiveT	rs1860545	chr12	6341779	rs767455	ENSG00000111639	ENST00000538814	MRPL51	6341468	6342217	NaiveT_12043	openGene2openGene	AS
immune	NaiveT	rs17371986	chr1	160432469	rs17371986	ENSG00000066294	ENST00000368051	CD84	160432379	160432893	NaiveT_3807	ocr2openGene	MS
immune	NaiveT	rs63406760	chr12	123233754	rs1727332	ENSG00000130921	ENST00000680325	MTRFR	123232753	123233897	NaiveT_15090	openGene2openGene	ALG
immune	NaiveT	rs10760123	chr9	120890620	rs881375	ENSG00000119403	ENST00000478371	PHF19	120890485	120891022	NaiveT_57822	ocr2openGene	ALG
immune	NaiveT	rs78865465	chr12	55974117	rs75639074	ENSG00000205323	ENST00000552207	SARNP	55973423	55974297	NaiveT_13451	openGene2openGene	T1D
immune	NaiveT	rs7723899	chr5	96897102	rs2161657	ENSG00000164308	ENST00000379904	ERAP2	96896803	96897144	NaiveT_45346	openGene2openGene	CRO
immune	NaiveT	rs1800693	chr12	6341779	rs767455	ENSG00000111641	ENST00000545200	NOP2	6341468	6342217	NaiveT_12043	openGene2openGene	MS
immune	NaiveT	rs1701704	chr12	55996852	rs705702	ENSG00000205323	ENST00000336133	SARNP	55996794	55997776	NaiveT_13454	openGene2openGene	T1D
immune	NaiveT	rs5758343	chr22	41381879	rs2234058	ENSG00000100413	ENST00000420561	POLR3H	41381064	41382555	NaiveT_37439	openGene2openGene	ALG
immune	NaiveT	rs7204270	chr16	30183519	rs930392	ENSG00000102879	ENST00000562129	CORO1A	30183197	30184692	NaiveT_21314	openGene2openGene	MS
immune	NaiveT	rs34835	chr16	28554346	rs7191618	ENSG00000261832	ENST00000637376	ENSG00000261832	28553737	28554614	NaiveT_21232	openGene2openGene	T1D
immune	NaiveT	rs10876864	chr12	56042145	rs1131017	ENSG00000135517	ENST00000555551	MIP	56041316	56042410	NaiveT_13458	openGene2openGene	ALG
immune	NaiveT	rs9355260	chr6	159107222	rs7772013	ENSG00000224478	ENST00000421161	ENSG00000224478	159106729	159107341	NaiveT_50577	openGene2openGene	MS
immune	NaiveT	rs773125	chr12	56042145	rs1131017	ENSG00000135404	ENST00000548898	CD63	56041316	56042410	NaiveT_13458	openGene2openGene	RA
immune	NaiveT	rs63406760	chr12	123043858	rs655293	ENSG00000130921	ENST00000425637	MTRFR	123043375	123044144	NaiveT_15079	ocr2openGene	ALG
immune	NaiveT	rs112006329	chr11	575800	rs34793529	ENSG00000177542	ENST00000526152	SLC25A22	575234	576754	NaiveT_8974	openGene2openGene	SLE
immune	NaiveT	rs3197999	chr3	50292395	rs1076872	ENSG00000114395	ENST00000425346	CYB561D2	50292015	50292931	NaiveT_38863	openGene2openGene	IBD
immune	NaiveT	rs7723899	chr5	96896698	rs2548536	ENSG00000247121	ENST00000655392	ENSG00000247121	96895881	96896751	NaiveT_45345	openGene2openGene	CRO
immune	NaiveT	rs2466028	chr8	127197364	rs2466031	ENSG00000249859	ENST00000523190	PVT1	127196561	127197702	NaiveT_55794	openGene2openGene	GD
immune	NaiveT	rs8042861	chr15	90529921	rs111742752	ENSG00000140575	ENST00000560738	IQGAP1	90529362	90530763	NaiveT_20295	openGene2openGene	MS
immune	NaiveT	rs13088318	chr3	101513249	rs55749605	ENSG00000242299	ENST00000496294	ENSG00000242299	101512191	101513646	NaiveT_39522	openGene2openGene	ALG
immune	NaiveT	rs59716545	chr17	39863805	rs35564481	ENSG00000131748	ENST00000544210	STARD3	39863792	39864592	NaiveT_23607	openGene2openGene	RA
immune	NaiveT	rs10200159	chr2	55617974	rs10200159	ENSG00000068912	ENST00000689943	ERLEC1	55617006	55618136	NaiveT_30457	openGene2openGene	VIT
immune	NaiveT	rs1701704	chr12	56041628	rs705704	ENSG00000205323	ENST00000552080	SARNP	56041316	56042410	NaiveT_13458	openGene2openGene	T1D
immune	NaiveT	rs10876864	chr12	56042145	rs1131017	ENSG00000139531	ENST00000552258	SUOX	56041316	56042410	NaiveT_13458	openGene2openGene	ALG
immune	NaiveT	rs12232003	chr12	53180847	rs59218377	ENSG00000257337	ENST00000660006	ENSG00000257337	53180038	53181341	NaiveT_13292	openGene2openGene	T1D
immune	NaiveT	rs2017445	chr12	56041720	rs705705	ENSG00000065357	ENST00000552903	DGKA	56041316	56042410	NaiveT_13458	openGene2openGene	VIT
immune	NaiveT	rs34779708	chr10	35126540	rs16935880	ENSG00000095794	ENST00000490511	CREM	35126384	35127790	NaiveT_7016	openGene2openGene	IBD
immune	NaiveT	rs1048990	chr14	35122110	rs28365850	ENSG00000151327	ENST00000382406	FAM177A1	35121717	35122853	NaiveT_17089	openGene2openGene	ALG
immune	NaiveT	rs2017445	chr12	56041628	rs705704	ENSG00000185664	ENST00000449260	PMEL	56041316	56042410	NaiveT_13458	openGene2openGene	VIT
immune	NaiveT	rs1516971	chr8	128537795	rs10112057	ENSG00000136997	ENST00000377970	MYC	128537729	128538073	NaiveT_55843	ocr2openGene	RA
immune	NaiveT	rs77599401	chr1	206685302	rs181345810	ENSG00000162894	ENST00000528654	FCMR	206684689	206686312	NaiveT_5012	openGene2openGene	T1D
immune	NaiveT	rs63406760	chr12	123233754	rs1727332	ENSG00000130921	ENST00000253233	MTRFR	123232753	123233897	NaiveT_15090	openGene2openGene	ALG
immune	NaiveT	rs60131261	chr6	30061023	rs9295829	ENSG00000204619	ENST00000376765	PPP1R11	30060706	30061975	NaiveT_47804	openGene2openGene	VIT
immune	NaiveT	rs2066819	chr12	56333921	rs80317430	ENSG00000123353	ENST00000546645	ORMDL2	56333362	56334472	NaiveT_13480	openGene2openGene	PSO
immune	NaiveT	rs2066819	chr12	56334216	rs2371494	ENSG00000229117	ENST00000546654	RPL41	56333362	56334472	NaiveT_13480	openGene2openGene	PSO
immune	NaiveT	rs10760123	chr9	120890620	rs881375	ENSG00000119403	ENST00000453868	PHF19	120890485	120891022	NaiveT_57822	ocr2openGene	ALG
immune	NaiveT	rs17323934	chr7	26865151	rs73069540	ENSG00000278334	ENST00000615604	ENSG00000278334	26863810	26865198	NaiveT_51414	openGene2openGene	T1D
immune	NaiveT	rs2066819	chr12	56360038	rs2066818	ENSG00000257727	ENST00000548013	CNPY2	56359878	56360835	NaiveT_13482	openGene2openGene	PSO
immune	NaiveT	rs1194	chr6	35297641	rs4711414	ENSG00000112039	ENST00000229769	FANCE	35297600	35298073	NaiveT_48133	openGene2openGene	SLE
immune	NaiveT	rs2017445	chr12	56041628	rs705704	ENSG00000135404	ENST00000548898	CD63	56041316	56042410	NaiveT_13458	openGene2openGene	VIT
immune	NaiveT	rs12128789	chr1	212699754	rs2202682	ENSG00000203705	ENST00000488246	TATDN3	212699067	212700912	NaiveT_5214	openGene2openGene	T1D
immune	NaiveT	rs7301381	chr12	8951069	rs933462	ENSG00000111752	ENST00000544916	PHC1	8951045	8951209	NaiveT_12194	openGene2openGene	T1D
immune	NaiveT	rs1194	chr6	35297641	rs4711414	ENSG00000112039	ENST00000696265	FANCE	35297600	35298073	NaiveT_48133	openGene2openGene	SLE
immune	NaiveT	rs36014129	chr6	26189128	rs13204572	ENSG00000277775	ENST00000618052	H3C7	26188407	26189374	NaiveT_47599	openGene2openGene	SLE
immune	NaiveT	rs61759532	chr17	7337072	rs61759532	ENSG00000006047	ENST00000571464	YBX2	7336300	7337260	NaiveT_22665	openGene2openGene	T1D
immune	NaiveT	rs3806624	chr3	27730523	rs1353286	ENSG00000163512	ENST00000420543	AZI2	27729860	27730554	NaiveT_38215	ocr2openGene	RA
immune	NaiveT	rs34840245	chr6	34887971	rs1051115	ENSG00000065029	ENST00000339411	ZNF76	34887713	34888197	NaiveT_48121	openGene2openGene	SLE
immune	NaiveT	rs7120737	chr11	47565510	rs11039300	ENSG00000123444	ENST00000529499	KBTBD4	47565036	47566293	NaiveT_9879	openGene2openGene	MS
immune	NaiveT	rs34840245	chr6	34887971	rs1051115	ENSG00000065029	ENST00000373953	ZNF76	34887713	34888197	NaiveT_48121	openGene2openGene	SLE
immune	NaiveT	rs33993564	chr5	150846579	rs111719118	ENSG00000019582	ENST00000523836	CD74	150846304	150847419	NaiveT_46318	openGene2openGene	IBD
immune	NaiveT	rs10790268	chr11	118790689	rs57494551	ENSG00000118096	ENST00000528378	IFT46	118790442	118791548	NaiveT_11433	openGene2openGene	RA
immune	NaiveT	rs9611565	chr22	41381554	rs9607799	ENSG00000100412	ENST00000677427	ACO2	41381064	41382555	NaiveT_37439	openGene2openGene	VIT
immune	NaiveT	rs2236262	chr14	68816213	rs168961	ENSG00000185650	ENST00000557086	ZFP36L1	68816110	68816989	NaiveT_17733	ocr2openGene	MS
immune	NaiveT	rs13018977	chr2	241316415	rs13006939	ENSG00000115677	ENST00000391975	HDLBP	241314940	241316551	NaiveT_34389	openGene2openGene	T1D
immune	NaiveT	rs7120737	chr11	47565510	rs11039300	ENSG00000123444	ENST00000430070	KBTBD4	47565036	47566293	NaiveT_9879	openGene2openGene	MS
immune	NaiveT	rs11719975	chr3	18758554	rs9824781	ENSG00000228956	ENST00000414198	SATB1-AS1	18757770	18758594	NaiveT_38111	ocr2openGene	MS
immune	NaiveT	rs533646	chr11	118700414	rs658676	ENSG00000110367	ENST00000525082	DDX6	118699504	118700502	NaiveT_11431	openGene2openGene	MS
immune	NaiveT	rs1048990	chr14	35122110	rs28365850	ENSG00000151327	ENST00000553852	FAM177A1	35121717	35122853	NaiveT_17089	openGene2openGene	ALG
immune	NaiveT	rs2017445	chr12	55996852	rs59877680	ENSG00000139531	ENST00000266971	SUOX	55996794	55997776	NaiveT_13454	openGene2openGene	VIT
immune	NaiveT	rs10200159	chr2	55617974	rs10200159	ENSG00000068912	ENST00000690836	ERLEC1	55617006	55618136	NaiveT_30457	openGene2openGene	VIT
immune	NaiveT	rs11611029	chr12	55974294	rs11171710	ENSG00000065361	ENST00000550869	ERBB3	55973423	55974297	NaiveT_13451	openGene2openGene	HT
immune	NaiveT	rs13153019	chr5	177357611	rs4075959	ENSG00000198055	ENST00000355472	GRK6	177357182	177358342	NaiveT_46739	openGene2openGene	ALG
immune	NaiveT	rs13018977	chr2	241316415	rs13006939	ENSG00000122085	ENST00000496878	MTERF4	241314940	241316551	NaiveT_34389	openGene2openGene	T1D
immune	NaiveT	rs1800693	chr12	6341779	rs767455	ENSG00000215039	ENST00000399492	CD27-AS1	6341468	6342217	NaiveT_12043	openGene2openGene	MS
immune	NaiveT	rs2017445	chr12	56041720	rs705705	ENSG00000185664	ENST00000552882	PMEL	56041316	56042410	NaiveT_13458	openGene2openGene	VIT
immune	NaiveT	rs1516971	chr8	128537795	rs10112057	ENSG00000249859	ENST00000668351	PVT1	128537729	128538073	NaiveT_55843	ocr2openGene	RA
immune	NaiveT	rs9926533	chr16	31074149	rs2303222	ENSG00000185947	ENST00000300870	ZNF267	31073199	31074873	NaiveT_21374	openGene2openGene	SLE
immune	NaiveT	rs17849502	chr1	183471396	rs41272536	ENSG00000198860	ENST00000361641	TSEN15	183471022	183473163	NaiveT_4386	openGene2openGene	SLE
immune	NaiveT	rs7665090	chr4	102631096	rs13112557	ENSG00000164038	ENST00000505838	SLC9B2	102630458	102631250	NaiveT_42868	ocr2openGene	MS
immune	NaiveT	rs9611565	chr22	41381237	rs2234052	ENSG00000100412	ENST00000676792	ACO2	41381064	41382555	NaiveT_37439	openGene2openGene	VIT
immune	NaiveT	rs694739	chr11	64340263	rs663743	ENSG00000110047	ENST00000359393	EHD1	64339936	64340948	NaiveT_10242	openGene2openGene	MS
immune	NaiveT	rs41263646	chr1	183591061	rs4987079	ENSG00000116698	ENST00000419169	SMG7	183589927	183591082	NaiveT_4392	openGene2openGene	SLE
immune	NaiveT	rs7187776	chr16	28880144	rs8055138	ENSG00000178188	ENST00000337120	SH2B1	28879539	28880510	NaiveT_21239	openGene2openGene	T1D
immune	NaiveT	rs694739	chr11	64340005	rs479777	ENSG00000149781	ENST00000345728	FERMT3	64339936	64340948	NaiveT_10242	openGene2openGene	MS
immune	NaiveT	rs34835	chr16	28554346	rs7191618	ENSG00000188603	ENST00000636977	CLN3	28553737	28554614	NaiveT_21232	openGene2openGene	T1D
immune	NaiveT	rs12128789	chr1	212699754	rs2202682	ENSG00000117697	ENST00000366978	NSL1	212699067	212700912	NaiveT_5214	openGene2openGene	T1D
immune	NaiveT	rs10790268	chr11	118790689	rs57494551	ENSG00000118181	ENST00000528547	RPS25	118790442	118791548	NaiveT_11433	openGene2openGene	RA
immune	NaiveT	rs12128789	chr1	212699510	rs73079851	ENSG00000117697	ENST00000366978	NSL1	212699067	212700912	NaiveT_5214	openGene2openGene	T1D
immune	NaiveT	rs3748816	chr1	2642639	rs9970196	ENSG00000157873	ENST00000463471	TNFRSF14	2642393	2643443	NaiveT_136	ocr2openGene	CEL
immune	NaiveT	rs1701704	chr12	56041628	rs705704	ENSG00000111540	ENST00000448789	RAB5B	56041316	56042410	NaiveT_13458	openGene2openGene	T1D
immune	NaiveT	rs59716545	chr17	39864166	rs1453559	ENSG00000161395	ENST00000309862	PGAP3	39863792	39864592	NaiveT_23607	openGene2openGene	RA
immune	NaiveT	rs694739	chr11	64340263	rs663743	ENSG00000149781	ENST00000544997	FERMT3	64339936	64340948	NaiveT_10242	openGene2openGene	MS
immune	NaiveT	rs78865465	chr12	55974117	rs75639074	ENSG00000065357	ENST00000549323	DGKA	55973423	55974297	NaiveT_13451	openGene2openGene	T1D
immune	NaiveT	rs12445568	chr16	31010559	rs140820592	ENSG00000099365	ENST00000565419	STX1B	31010073	31011310	NaiveT_21372	openGene2openGene	PSO
immune	NaiveT	rs773125	chr12	56042145	rs1131017	ENSG00000135473	ENST00000257931	PAN2	56041316	56042410	NaiveT_13458	openGene2openGene	RA
immune	NaiveT	rs10200159	chr2	55617974	rs10200159	ENSG00000068912	ENST00000686424	ERLEC1	55617006	55618136	NaiveT_30457	openGene2openGene	VIT
immune	NaiveT	rs56750287	chr17	39756124	rs12946510	ENSG00000161405	ENST00000439167	IKZF3	39756032	39756291	NaiveT_23596	ocr2openGene	T1D
immune	NaiveT	rs13153019	chr5	177357611	rs4075959	ENSG00000198055	ENST00000502598	GRK6	177357182	177358342	NaiveT_46739	openGene2openGene	ALG
immune	NaiveT	rs12421615	chr11	64285685	rs887314	ENSG00000149781	ENST00000279227	FERMT3	64284430	64286025	NaiveT_10234	openGene2openGene	VIT
immune	NaiveT	rs36014129	chr6	26189128	rs13204572	ENSG00000158406	ENST00000634560	H4C8	26188407	26189374	NaiveT_47599	openGene2openGene	SLE
immune	NaiveT	rs7187776	chr16	28863801	rs7198606	ENSG00000177548	ENST00000562590	RABEP2	28863180	28864245	NaiveT_21237	openGene2openGene	T1D
immune	NaiveT	rs12445568	chr16	30957268	rs4889599	ENSG00000140691	ENST00000457010	ARMC5	30956989	30957338	NaiveT_21368	openGene2openGene	PSO
immune	NaiveT	rs301807	chr1	8424763	rs301807	ENSG00000116285	ENST00000377482	ERRFI1	8423338	8424916	NaiveT_266	openGene2openGene	VIT
immune	NaiveT	rs63406760	chr12	122966218	rs4148856	ENSG00000111325	ENST00000537966	OGFOD2	122966032	122966956	NaiveT_15075	openGene2openGene	ALG
immune	NaiveT	rs9611565	chr22	41381237	rs2234052	ENSG00000100412	ENST00000471094	ACO2	41381064	41382555	NaiveT_37439	openGene2openGene	VIT
immune	NaiveT	rs2304206	chr19	49665763	rs2304204	ENSG00000104870	ENST00000599701	FCGRT	49665311	49666279	NaiveT_28991	openGene2openGene	VIT
immune	NaiveT	rs63406760	chr12	122966218	rs4148856	ENSG00000111325	ENST00000540324	OGFOD2	122966032	122966956	NaiveT_15075	openGene2openGene	ALG
immune	NaiveT	rs28449958	chr16	28863801	rs7198606	ENSG00000178188	ENST00000322610	SH2B1	28863180	28864245	NaiveT_21237	openGene2openGene	IBD
immune	NaiveT	rs4976646	chr5	177363161	rs67111717	ENSG00000198055	ENST00000512684	GRK6	177362645	177363455	NaiveT_46740	ocr2openGene	MS
immune	NaiveT	rs2816316	chr1	192575665	rs2984920	ENSG00000134371	ENST00000482484	CDC73	192575330	192576004	NaiveT_4525	openGene2openGene	CEL
immune	NaiveT	rs34779708	chr10	35126627	rs4934730	ENSG00000095794	ENST00000356917	CREM	35126384	35127790	NaiveT_7016	openGene2openGene	IBD
immune	NaiveT	rs2038255	chr14	35122110	rs28365850	ENSG00000129518	ENST00000555683	EAPP	35121717	35122853	NaiveT_17089	openGene2openGene	ECZ
immune	NaiveT	rs8042861	chr15	90529825	rs112060611	ENSG00000140575	ENST00000559809	IQGAP1	90529362	90530763	NaiveT_20295	openGene2openGene	MS
immune	NaiveT	rs3197999	chr3	50292395	rs1076872	ENSG00000114388	ENST00000671487	NPRL2	50292015	50292931	NaiveT_38863	openGene2openGene	IBD
immune	NaiveT	rs12232003	chr12	53180847	rs59218377	ENSG00000257337	ENST00000546566	ENSG00000257337	53180038	53181341	NaiveT_13292	openGene2openGene	T1D
immune	NaiveT	rs4976646	chr5	177363161	rs67111717	ENSG00000198055	ENST00000355472	GRK6	177362645	177363455	NaiveT_46740	ocr2openGene	MS
immune	NaiveT	rs2017445	chr12	56041628	rs705704	ENSG00000065357	ENST00000548407	DGKA	56041316	56042410	NaiveT_13458	openGene2openGene	VIT
immune	NaiveT	rs10200159	chr2	55618001	rs34380337	ENSG00000068912	ENST00000689291	ERLEC1	55617006	55618136	NaiveT_30457	openGene2openGene	VIT
immune	NaiveT	rs1701704	chr12	56041628	rs705704	ENSG00000181852	ENST00000551711	RNF41	56041316	56042410	NaiveT_13458	openGene2openGene	T1D
immune	NaiveT	rs766751473	chr5	132466255	rs2522057	ENSG00000197536	ENST00000378947	IRF1-AS1	132466186	132467134	NaiveT_45850	openGene2openGene	T1D
immune	NaiveT	rs5743618	chr4	38782646	rs28393318	ENSG00000174123	ENST00000308973	TLR10	38782525	38783160	NaiveT_41954	openGene2openGene	ALG
immune	NaiveT	rs9469899	chr6	34792451	rs7769820	ENSG00000272288	ENST00000606496	ILRUN-AS1	34791461	34792678	NaiveT_48120	openGene2openGene	GD
immune	NaiveT	rs694739	chr11	64284975	rs2510066	ENSG00000168439	ENST00000358794	STIP1	64284430	64286025	NaiveT_10234	openGene2openGene	MS
immune	NaiveT	rs10876864	chr12	56042145	rs1131017	ENSG00000185664	ENST00000549413	PMEL	56041316	56042410	NaiveT_13458	openGene2openGene	ALG
immune	NaiveT	rs11755393	chr6	34792385	rs7769961	ENSG00000272288	ENST00000667026	ILRUN-AS1	34791461	34792678	NaiveT_48120	openGene2openGene	SLE
immune	NaiveT	rs694739	chr11	64340005	rs479777	ENSG00000173153	ENST00000468670	ESRRA	64339936	64340948	NaiveT_10242	openGene2openGene	MS
immune	NaiveT	rs77599401	chr1	206716203	rs6680408	ENSG00000162894	ENST00000463473	FCMR	206715766	206716687	NaiveT_5016	ocr2openGene	T1D
immune	NaiveT	rs2304206	chr19	49665670	rs2304205	ENSG00000161618	ENST00000598015	ALDH16A1	49665311	49666279	NaiveT_28991	openGene2openGene	VIT
immune	NaiveT	rs61759532	chr17	7337072	rs61759532	ENSG00000181885	ENST00000538261	CLDN7	7336300	7337260	NaiveT_22665	openGene2openGene	T1D
immune	NaiveT	rs12720356	chr19	10380329	rs2304257	ENSG00000076662	ENST00000592945	ICAM3	10380130	10381103	NaiveT_27219	openGene2openGene	T1D
immune	NaiveT	rs2066819	chr12	56334216	rs2371494	ENSG00000062485	ENST00000548849	CS	56333362	56334472	NaiveT_13480	openGene2openGene	PSO
immune	NaiveT	rs1194	chr6	35260055	rs4713844	ENSG00000064995	ENST00000420584	TAF11	35258853	35260322	NaiveT_48131	openGene2openGene	SLE
immune	NaiveT	rs5743618	chr4	38804321	rs17578127	ENSG00000174130	ENST00000381950	TLR6	38804017	38805355	NaiveT_41955	openGene2openGene	ALG
immune	NaiveT	rs1516971	chr8	128537795	rs10112057	ENSG00000249859	ENST00000653608	PVT1	128537729	128538073	NaiveT_55843	ocr2openGene	RA
immune	NaiveT	rs2304206	chr19	49665614	rs2304206	ENSG00000126461	ENST00000598359	SCAF1	49665311	49666279	NaiveT_28991	openGene2openGene	VIT
immune	NaiveT	rs2233424	chr6	44265183	rs2233434	ENSG00000237686	ENST00000422059	SCIRT	44264886	44265902	NaiveT_48486	openGene2openGene	RA
immune	NaiveT	rs1359062	chr1	192575969	rs7535818	ENSG00000116750	ENST00000367449	UCHL5	192575330	192576004	NaiveT_4525	openGene2openGene	MS
immune	NaiveT	rs663743	chr11	64285685	rs887314	ENSG00000149743	ENST00000542040	TRPT1	64284430	64286025	NaiveT_10234	openGene2openGene	T1D
immune	NaiveT	rs34593439	chr15	78944951	rs2289702	ENSG00000103811	ENST00000678886	CTSH	78944455	78945447	NaiveT_20042	openGene2openGene	T1D
immune	NaiveT	rs7679	chr20	45934368	rs1057208	ENSG00000064601	ENST00000606782	CTSA	45933717	45935600	NaiveT_35345	openGene2openGene	SLE
immune	NaiveT	rs10876864	chr12	56042145	rs1131017	ENSG00000197728	ENST00000548590	RPS26	56041316	56042410	NaiveT_13458	openGene2openGene	ALG
immune	NaiveT	rs2017445	chr12	55996852	rs59877680	ENSG00000139531	ENST00000552258	SUOX	55996794	55997776	NaiveT_13454	openGene2openGene	VIT
immune	NaiveT	rs33993564	chr5	150846668	rs34156253	ENSG00000256235	ENST00000526627	SMIM3	150846304	150847419	NaiveT_46318	openGene2openGene	IBD
immune	NaiveT	rs2017445	chr12	55996852	rs59877680	ENSG00000139531	ENST00000552813	SUOX	55996794	55997776	NaiveT_13454	openGene2openGene	VIT
immune	NaiveT	rs1860545	chr12	6341779	rs767455	ENSG00000139190	ENST00000544432	VAMP1	6341468	6342217	NaiveT_12043	openGene2openGene	AS
immune	NaiveT	rs7723899	chr5	96896636	rs200093446	ENSG00000113441	ENST00000231368	LNPEP	96895881	96896751	NaiveT_45345	openGene2openGene	CRO
immune	NaiveT	rs7723899	chr5	96896641	rs56321917	ENSG00000113441	ENST00000231368	LNPEP	96895881	96896751	NaiveT_45345	openGene2openGene	CRO
immune	NaiveT	rs1170436	chr16	68530545	rs1645975	ENSG00000168802	ENST00000522091	CHTF8	68529742	68530635	NaiveT_21818	openGene2openGene	SLE
immune	NaiveT	rs773125	chr12	56042145	rs1131017	ENSG00000135473	ENST00000610546	PAN2	56041316	56042410	NaiveT_13458	openGene2openGene	RA
immune	NaiveT	rs1194	chr6	35297641	rs4711414	ENSG00000198755	ENST00000478340	RPL10A	35297600	35298073	NaiveT_48133	openGene2openGene	SLE
immune	NaiveT	rs3748816	chr1	2642639	rs9970196	ENSG00000157873	ENST00000466750	TNFRSF14	2642393	2643443	NaiveT_136	ocr2openGene	CEL
immune	NaiveT	rs3197999	chr3	50299601	rs34136796	ENSG00000114395	ENST00000419046	CYB561D2	50298764	50299930	NaiveT_38864	openGene2openGene	IBD
immune	NaiveT	rs10200159	chr2	55617974	rs10200159	ENSG00000068912	ENST00000685508	ERLEC1	55617006	55618136	NaiveT_30457	openGene2openGene	VIT
immune	NaiveT	rs694739	chr11	64285685	rs887314	ENSG00000168439	ENST00000536973	STIP1	64284430	64286025	NaiveT_10234	openGene2openGene	MS
immune	NaiveT	rs2110451	chr12	9761409	rs2071647	ENSG00000110852	ENST00000228438	CLEC2B	9761317	9761788	NaiveT_12244	openGene2openGene	HT
immune	NaiveT	rs3197999	chr3	50299601	rs34136796	ENSG00000114388	ENST00000433999	NPRL2	50298764	50299930	NaiveT_38864	openGene2openGene	IBD
immune	NaiveT	rs61759532	chr17	7337072	rs61759532	ENSG00000129226	ENST00000584180	CD68	7336300	7337260	NaiveT_22665	openGene2openGene	T1D
immune	NaiveT	rs2066819	chr12	56334216	rs2371494	ENSG00000062485	ENST00000550700	CS	56333362	56334472	NaiveT_13480	openGene2openGene	PSO
immune	NaiveT	rs2066819	chr12	56334216	rs2371494	ENSG00000062485	ENST00000551968	CS	56333362	56334472	NaiveT_13480	openGene2openGene	PSO
immune	NaiveT	rs77599401	chr1	206717289	rs74745748	ENSG00000162894	ENST00000463473	FCMR	206717208	206717668	NaiveT_5017	ocr2openGene	T1D
immune	NaiveT	rs12946510	chr17	39754115	rs2941522	ENSG00000161405	ENST00000377958	IKZF3	39753732	39755086	NaiveT_23595	ocr2openGene	MS
immune	NaiveT	rs663743	chr11	64284975	rs2510066	ENSG00000173264	ENST00000546201	GPR137	64284430	64286025	NaiveT_10234	openGene2openGene	T1D
immune	NaiveT	rs3802214	chr8	140597464	rs7465680	ENSG00000280303	ENST00000623655	ERICD	140596668	140597504	NaiveT_56015	ocr2openGene	T1D
immune	NaiveT	rs301807	chr1	8424763	rs301807	ENSG00000142599	ENST00000337907	RERE	8423338	8424916	NaiveT_266	openGene2openGene	VIT
immune	NaiveT	rs2816316	chr1	192575969	rs7535818	ENSG00000116750	ENST00000367449	UCHL5	192575330	192576004	NaiveT_4525	openGene2openGene	CEL
immune	NaiveT	rs2233424	chr6	44265240	rs2233433	ENSG00000112759	ENST00000643869	SLC29A1	44264886	44265902	NaiveT_48486	openGene2openGene	RA
immune	NaiveT	rs4795397	chr17	39868373	rs11557466	ENSG00000131748	ENST00000577248	STARD3	39867643	39868446	NaiveT_23608	openGene2openGene	IBD
immune	NaiveT	rs12128789	chr1	212699510	rs73079851	ENSG00000162771	ENST00000294829	FAM71A	212699067	212700912	NaiveT_5214	openGene2openGene	T1D
immune	NaiveT	rs13018977	chr2	241316415	rs13006939	ENSG00000115685	ENST00000438799	PPP1R7	241314940	241316551	NaiveT_34389	openGene2openGene	T1D
immune	NaiveT	rs12720356	chr19	10380329	rs2304257	ENSG00000267673	ENST00000393708	FDX2	10380130	10381103	NaiveT_27219	openGene2openGene	T1D
immune	NaiveT	rs1217382	chr1	113905292	rs971173	ENSG00000009307	ENST00000369530	CSDE1	113904371	113905772	NaiveT_3046	openGene2openGene	CRO
immune	NaiveT	rs11154801	chr6	135497759	rs13197384	ENSG00000146410	ENST00000418509	MTFR2	135497276	135498588	NaiveT_49867	openGene2openGene	MS
immune	NaiveT	rs12720356	chr19	10380329	rs2304257	ENSG00000267673	ENST00000460631	FDX2	10380130	10381103	NaiveT_27219	openGene2openGene	T1D
immune	NaiveT	rs3197999	chr3	50299601	rs34136796	ENSG00000214706	ENST00000464258	IFRD2	50298764	50299930	NaiveT_38864	openGene2openGene	IBD
immune	NaiveT	rs9611565	chr22	41381554	rs9607799	ENSG00000100412	ENST00000678688	ACO2	41381064	41382555	NaiveT_37439	openGene2openGene	VIT
immune	NaiveT	rs1701704	chr12	55996852	rs705702	ENSG00000139531	ENST00000552258	SUOX	55996794	55997776	NaiveT_13454	openGene2openGene	T1D
immune	NaiveT	rs60600003	chr7	37363589	rs77801025	ENSG00000155849	ENST00000310758	ELMO1	37362816	37364166	NaiveT_51630	ocr2openGene	MS
immune	NaiveT	rs10790268	chr11	118790689	rs57494551	ENSG00000095139	ENST00000534182	ARCN1	118790442	118791548	NaiveT_11433	openGene2openGene	RA
immune	NaiveT	rs2256814	chr20	63737451	rs2236510	ENSG00000268858	ENST00000601296	ENSG00000268858	63737088	63737748	NaiveT_35777	openGene2openGene	MS
immune	NaiveT	rs766751473	chr5	132466255	rs2522057	ENSG00000197536	ENST00000461203	IRF1-AS1	132466186	132467134	NaiveT_45850	openGene2openGene	T1D
immune	NaiveT	rs28449958	chr16	28880144	rs8055138	ENSG00000178188	ENST00000359285	SH2B1	28879539	28880510	NaiveT_21239	openGene2openGene	IBD
immune	NaiveT	rs3801810	chr7	26864042	rs73069539	ENSG00000078399	ENST00000673917	HOXA9	26863810	26865198	NaiveT_51414	openGene2openGene	CRO
immune	NaiveT	rs2066819	chr12	56334353	rs79824801	ENSG00000170581	ENST00000418572	STAT2	56333362	56334472	NaiveT_13480	openGene2openGene	PSO
immune	NaiveT	rs59593577	chr11	95688666	rs56095240	ENSG00000245552	ENST00000534864	ENSG00000245552	95688042	95689575	NaiveT_11016	ocr2openGene	ALG
immune	NaiveT	rs59593577	chr11	95688666	rs56095240	ENSG00000245552	ENST00000657854	ENSG00000245552	95688042	95689575	NaiveT_11016	ocr2openGene	ALG
immune	NaiveT	rs12128789	chr1	212700089	rs2221593	ENSG00000203705	ENST00000526997	TATDN3	212699067	212700912	NaiveT_5214	openGene2openGene	T1D
immune	NaiveT	rs1701704	chr12	55996852	rs705702	ENSG00000135414	ENST00000257868	GDF11	55996794	55997776	NaiveT_13454	openGene2openGene	T1D
immune	NaiveT	rs921650	chr17	39864166	rs1453559	ENSG00000161405	ENST00000583368	IKZF3	39863792	39864592	NaiveT_23607	openGene2openGene	ALG
immune	NaiveT	rs7130753	chr11	111602364	rs59921976	ENSG00000137720	ENST00000260276	C11orf1	111601783	111603187	NaiveT_11265	ocr2openGene	ALG
immune	NaiveT	rs12128789	chr1	212699754	rs2202682	ENSG00000136643	ENST00000543470	RPS6KC1	212699067	212700912	NaiveT_5214	openGene2openGene	T1D
immune	NaiveT	rs663743	chr11	64285685	rs887314	ENSG00000002330	ENST00000394532	BAD	64284430	64286025	NaiveT_10234	openGene2openGene	T1D
immune	NaiveT	rs1950897	chr14	68261762	rs17105278	ENSG00000185650	ENST00000557022	ZFP36L1	68260687	68262035	NaiveT_17687	ocr2openGene	RA
immune	NaiveT	rs2017445	chr12	55996852	rs59877680	ENSG00000135404	ENST00000552754	CD63	55996794	55997776	NaiveT_13454	openGene2openGene	VIT
immune	NaiveT	rs17323934	chr7	26865151	rs73069540	ENSG00000122592	ENST00000523796	HOXA7	26863810	26865198	NaiveT_51414	openGene2openGene	T1D
immune	NaiveT	rs2017445	chr12	56041720	rs705705	ENSG00000065357	ENST00000555218	DGKA	56041316	56042410	NaiveT_13458	openGene2openGene	VIT
immune	NaiveT	rs77599401	chr1	206726065	rs78672818	ENSG00000162894	ENST00000628511	FCMR	206725606	206726081	NaiveT_5018	ocr2openGene	T1D
immune	NaiveT	rs773125	chr12	56042145	rs1131017	ENSG00000139613	ENST00000550150	SMARCC2	56041316	56042410	NaiveT_13458	openGene2openGene	RA
immune	NaiveT	rs7187776	chr16	28846324	rs7187776	ENSG00000213658	ENST00000454369	LAT	28846066	28846899	NaiveT_21236	openGene2openGene	T1D
immune	NaiveT	rs7187776	chr16	28846324	rs7187776	ENSG00000213658	ENST00000360872	LAT	28846066	28846899	NaiveT_21236	openGene2openGene	T1D
immune	NaiveT	rs7187776	chr16	28846324	rs7187776	ENSG00000213658	ENST00000570232	LAT	28846066	28846899	NaiveT_21236	openGene2openGene	T1D
immune	NaiveT	rs61759532	chr17	7337072	rs61759532	ENSG00000132522	ENST00000577040	GPS2	7336300	7337260	NaiveT_22665	openGene2openGene	T1D
immune	NaiveT	rs2066819	chr12	56334353	rs79824801	ENSG00000062485	ENST00000546930	CS	56333362	56334472	NaiveT_13480	openGene2openGene	PSO
immune	NaiveT	rs1800693	chr12	6341779	rs767455	ENSG00000111639	ENST00000543959	MRPL51	6341468	6342217	NaiveT_12043	openGene2openGene	MS
immune	NaiveT	rs6938946	chr6	35298454	rs9380500	ENSG00000112033	ENST00000418635	PPARD	35298195	35298498	NaiveT_48134	openGene2openGene	SLE
immune	NaiveT	rs2038255	chr14	35122110	rs28365850	ENSG00000100906	ENST00000557459	NFKBIA	35121717	35122853	NaiveT_17089	openGene2openGene	ECZ
immune	NaiveT	rs7187776	chr16	28880144	rs8055138	ENSG00000275807	ENST00000614819	ENSG00000275807	28879539	28880510	NaiveT_21239	openGene2openGene	T1D
immune	NaiveT	rs1463485	chr17	75855710	rs1463485	ENSG00000132471	ENST00000590221	WBP2	75854943	75856175	NaiveT_24999	openGene2openGene	SLE
immune	NaiveT	rs28449958	chr16	28880144	rs8055138	ENSG00000178188	ENST00000618521	SH2B1	28879539	28880510	NaiveT_21239	openGene2openGene	IBD
immune	NaiveT	rs1701704	chr12	56041628	rs705704	ENSG00000205323	ENST00000546604	SARNP	56041316	56042410	NaiveT_13458	openGene2openGene	T1D
immune	NaiveT	rs2066819	chr12	56299736	rs41423244	ENSG00000257727	ENST00000553164	CNPY2	56299729	56300672	NaiveT_13478	openGene2openGene	PSO
immune	NaiveT	rs56750287	chr17	39756124	rs12946510	ENSG00000141736	ENST00000578199	ERBB2	39756032	39756291	NaiveT_23596	ocr2openGene	T1D
immune	NaiveT	rs10200159	chr2	55618001	rs34380337	ENSG00000068912	ENST00000685508	ERLEC1	55617006	55618136	NaiveT_30457	openGene2openGene	VIT
immune	NaiveT	rs7120737	chr11	47565510	rs11039300	ENSG00000123444	ENST00000530668	KBTBD4	47565036	47566293	NaiveT_9879	openGene2openGene	MS
immune	NaiveT	rs3748816	chr1	2642639	rs9970196	ENSG00000157873	ENST00000442392	TNFRSF14	2642393	2643443	NaiveT_136	ocr2openGene	CEL
immune	NaiveT	rs28449958	chr16	28880144	rs8055138	ENSG00000196296	ENST00000395503	ATP2A1	28879539	28880510	NaiveT_21239	openGene2openGene	IBD
immune	NaiveT	rs2017445	chr12	55996852	rs59877680	ENSG00000139531	ENST00000552363	SUOX	55996794	55997776	NaiveT_13454	openGene2openGene	VIT
immune	NaiveT	rs61759532	chr17	7337072	rs61759532	ENSG00000170296	ENST00000573928	GABARAP	7336300	7337260	NaiveT_22665	openGene2openGene	T1D
immune	NaiveT	rs12421615	chr11	64284975	rs2510066	ENSG00000173264	ENST00000540370	GPR137	64284430	64286025	NaiveT_10234	openGene2openGene	VIT
immune	NaiveT	rs17849502	chr1	183471396	rs41272536	ENSG00000198860	ENST00000645668	TSEN15	183471022	183473163	NaiveT_4386	openGene2openGene	SLE
immune	NaiveT	rs921650	chr17	39926554	rs12603332	ENSG00000141738	ENST00000584819	GRB7	39926451	39926833	NaiveT_23611	openGene2openGene	ALG
immune	NaiveT	rs2495365	chr1	2556327	rs2227313	ENSG00000157873	ENST00000426449	TNFRSF14	2555516	2557105	NaiveT_130	openGene2openGene	UC
immune	NaiveT	rs2495365	chr1	2556327	rs2227313	ENSG00000157916	ENST00000493207	RER1	2555516	2557105	NaiveT_130	openGene2openGene	UC
immune	NaiveT	rs663743	chr11	64340005	rs479777	ENSG00000173113	ENST00000535126	TRMT112	64339936	64340948	NaiveT_10242	openGene2openGene	T1D
immune	NaiveT	rs13153019	chr5	177357611	rs4075959	ENSG00000213347	ENST00000509339	MXD3	177357182	177358342	NaiveT_46739	openGene2openGene	ALG
immune	NaiveT	rs11246217	chr11	575800	rs34793529	ENSG00000177030	ENST00000382409	DEAF1	575234	576754	NaiveT_8974	openGene2openGene	SLE
immune	NaiveT	rs7130753	chr11	111602364	rs59921976	ENSG00000137720	ENST00000528125	C11orf1	111601783	111603187	NaiveT_11265	openGene2openGene	ALG
immune	NaiveT	rs3197999	chr3	49358927	rs3811699	ENSG00000067560	ENST00000679208	RHOA	49357848	49359092	NaiveT_38817	openGene2openGene	IBD
immune	NaiveT	rs2066819	chr12	56360038	rs2066818	ENSG00000257727	ENST00000553164	CNPY2	56359878	56360835	NaiveT_13482	openGene2openGene	PSO
immune	NaiveT	rs2066819	chr12	56334353	rs79824801	ENSG00000092841	ENST00000551954	MYL6	56333362	56334472	NaiveT_13480	openGene2openGene	PSO
immune	NaiveT	rs11611029	chr12	55974294	rs11171710	ENSG00000182796	ENST00000637092	TMEM198B	55973423	55974297	NaiveT_13451	openGene2openGene	HT
immune	NaiveT	rs1194	chr6	35302802	rs9380501	ENSG00000198755	ENST00000467020	RPL10A	35302657	35303385	NaiveT_48136	ocr2openGene	SLE
immune	NaiveT	rs694739	chr11	64284975	rs2510066	ENSG00000256940	ENST00000538355	PPP1R14B-AS1	64284430	64286025	NaiveT_10234	openGene2openGene	MS
immune	NaiveT	rs3801810	chr7	26864711	rs17323934	ENSG00000122592	ENST00000242159	HOXA7	26863810	26865198	NaiveT_51414	openGene2openGene	CRO
immune	NaiveT	rs1800693	chr12	6341779	rs767455	ENSG00000111640	ENST00000396859	GAPDH	6341468	6342217	NaiveT_12043	openGene2openGene	MS
immune	NaiveT	rs3801810	chr7	26864711	rs17323934	ENSG00000253187	ENST00000519694	HOXA10-AS	26863810	26865198	NaiveT_51414	openGene2openGene	CRO
immune	NaiveT	rs3801810	chr7	26864042	rs73069539	ENSG00000122592	ENST00000519842	HOXA7	26863810	26865198	NaiveT_51414	openGene2openGene	CRO
immune	NaiveT	rs1860545	chr12	6341779	rs767455	ENSG00000215039	ENST00000667738	CD27-AS1	6341468	6342217	NaiveT_12043	openGene2openGene	AS
immune	NaiveT	rs7187776	chr16	28824359	rs149808056	ENSG00000178188	ENST00000563591	SH2B1	28822505	28824684	NaiveT_21235	openGene2openGene	T1D
immune	NaiveT	rs3801810	chr7	26857820	rs3801807	ENSG00000253187	ENST00000523790	HOXA10-AS	26857428	26858371	NaiveT_51413	openGene2openGene	CRO
immune	NaiveT	rs1920296	chr3	121835005	rs72421117	ENSG00000173230	ENST00000695022	GOLGB1	121834626	121835756	NaiveT_39996	openGene2openGene	MS
immune	NaiveT	rs1860545	chr12	6341779	rs767455	ENSG00000139190	ENST00000535180	VAMP1	6341468	6342217	NaiveT_12043	openGene2openGene	AS
immune	NaiveT	rs7723899	chr5	96896698	rs2548536	ENSG00000113441	ENST00000231368	LNPEP	96895881	96896751	NaiveT_45345	openGene2openGene	CRO
immune	NaiveT	rs2466028	chr8	127197364	rs2466031	ENSG00000249859	ENST00000685634	PVT1	127196561	127197702	NaiveT_55794	openGene2openGene	GD
immune	NaiveT	rs8042861	chr15	90529921	rs111742752	ENSG00000140575	ENST00000560418	IQGAP1	90529362	90530763	NaiveT_20295	openGene2openGene	MS
immune	NaiveT	rs5743618	chr4	38783057	rs10034903	ENSG00000174123	ENST00000622002	TLR10	38782525	38783160	NaiveT_41954	openGene2openGene	ALG
immune	NaiveT	rs9611565	chr22	41381879	rs2234058	ENSG00000100412	ENST00000216254	ACO2	41381064	41382555	NaiveT_37439	openGene2openGene	VIT
immune	NaiveT	rs8042861	chr15	90529758	rs113942266	ENSG00000140575	ENST00000559809	IQGAP1	90529362	90530763	NaiveT_20295	openGene2openGene	MS
immune	NaiveT	rs1516971	chr8	128537795	rs10112057	ENSG00000136997	ENST00000621592	MYC	128537729	128538073	NaiveT_55843	ocr2openGene	RA
immune	NaiveT	rs35327136	chr17	45409851	rs36078910	ENSG00000267278	ENST00000586450	MAP3K14-AS1	45409511	45410775	NaiveT_23941	openGene2openGene	T1D
immune	NaiveT	rs60131261	chr6	30061023	rs9295829	ENSG00000204619	ENST00000376758	PPP1R11	30060706	30061975	NaiveT_47804	openGene2openGene	VIT
immune	NaiveT	rs12232003	chr12	53180847	rs59218377	ENSG00000111077	ENST00000379902	TNS2	53180038	53181341	NaiveT_13292	openGene2openGene	T1D
immune	NaiveT	rs663743	chr11	64340263	rs663743	ENSG00000173113	ENST00000537918	TRMT112	64339936	64340948	NaiveT_10242	openGene2openGene	T1D
immune	NaiveT	rs28449958	chr16	28880144	rs8055138	ENSG00000177548	ENST00000566762	RABEP2	28879539	28880510	NaiveT_21239	openGene2openGene	IBD
immune	NaiveT	rs73178598	chr3	18758386	rs73178580	ENSG00000228956	ENST00000598149	SATB1-AS1	18757770	18758594	NaiveT_38111	ocr2openGene	CRO
immune	NaiveT	rs1701704	chr12	56041628	rs705704	ENSG00000185664	ENST00000449260	PMEL	56041316	56042410	NaiveT_13458	openGene2openGene	T1D
immune	NaiveT	rs3806624	chr3	27730523	rs1353286	ENSG00000283563	ENST00000635992	ENSG00000283563	27729860	27730554	NaiveT_38215	ocr2openGene	RA
immune	NaiveT	rs7665090	chr4	102630911	rs7690700	ENSG00000164038	ENST00000505838	SLC9B2	102630458	102631250	NaiveT_42868	ocr2openGene	MS
immune	NaiveT	rs78865465	chr12	55974117	rs75639074	ENSG00000065357	ENST00000548479	DGKA	55973423	55974297	NaiveT_13451	openGene2openGene	T1D
immune	NaiveT	rs78865465	chr12	55974117	rs75639074	ENSG00000065357	ENST00000549629	DGKA	55973423	55974297	NaiveT_13451	openGene2openGene	T1D
immune	NaiveT	rs60600003	chr7	37363589	rs77801025	ENSG00000155849	ENST00000463390	ELMO1	37362816	37364166	NaiveT_51630	ocr2openGene	MS
immune	NaiveT	rs17849501	chr1	183471396	rs41272536	ENSG00000198860	ENST00000645668	TSEN15	183471022	183473163	NaiveT_4386	openGene2openGene	SLE
immune	NaiveT	rs78865465	chr12	55974117	rs75639074	ENSG00000065357	ENST00000551156	DGKA	55973423	55974297	NaiveT_13451	openGene2openGene	T1D
immune	NaiveT	rs7679	chr20	45934368	rs1057208	ENSG00000175063	ENST00000372568	UBE2C	45933717	45935600	NaiveT_35345	openGene2openGene	SLE
immune	NaiveT	rs3748816	chr1	2585342	rs60733400	ENSG00000157873	ENST00000496064	TNFRSF14	2585312	2586078	NaiveT_134	openGene2openGene	CEL
immune	NaiveT	rs1800693	chr12	6341779	rs767455	ENSG00000139192	ENST00000544826	TAPBPL	6341468	6342217	NaiveT_12043	openGene2openGene	MS
immune	NaiveT	rs34835	chr16	28554346	rs7191618	ENSG00000188603	ENST00000561689	CLN3	28553737	28554614	NaiveT_21232	openGene2openGene	T1D
immune	NaiveT	rs694739	chr11	64285685	rs887314	ENSG00000173486	ENST00000535135	FKBP2	64284430	64286025	NaiveT_10234	openGene2openGene	MS
immune	NaiveT	rs33993564	chr5	150847337	rs17111376	ENSG00000132912	ENST00000517421	DCTN4	150846304	150847419	NaiveT_46318	openGene2openGene	IBD
immune	NaiveT	rs663743	chr11	64285685	rs887314	ENSG00000173264	ENST00000543383	GPR137	64284430	64286025	NaiveT_10234	openGene2openGene	T1D
immune	NaiveT	rs694739	chr11	64340005	rs479777	ENSG00000110047	ENST00000489379	EHD1	64339936	64340948	NaiveT_10242	openGene2openGene	MS
immune	NaiveT	rs12946510	chr17	39754115	rs2941522	ENSG00000161405	ENST00000346872	IKZF3	39753732	39755086	NaiveT_23595	ocr2openGene	MS
immune	NaiveT	rs2017445	chr12	55996852	rs59877680	ENSG00000139531	ENST00000547586	SUOX	55996794	55997776	NaiveT_13454	openGene2openGene	VIT
immune	NaiveT	rs28449958	chr16	28864161	rs7193733	ENSG00000196296	ENST00000395503	ATP2A1	28863180	28864245	NaiveT_21237	openGene2openGene	IBD
immune	NaiveT	rs13088318	chr3	101512524	rs16843927	ENSG00000242299	ENST00000496294	ENSG00000242299	101512191	101513646	NaiveT_39522	openGene2openGene	ALG
immune	NaiveT	rs34779708	chr10	35127585	rs12765038	ENSG00000095794	ENST00000468236	CREM	35126384	35127790	NaiveT_7016	openGene2openGene	IBD
immune	NaiveT	rs3806624	chr3	27730523	rs1353286	ENSG00000163512	ENST00000457172	AZI2	27729860	27730554	NaiveT_38215	ocr2openGene	RA
immune	NaiveT	rs77599401	chr1	206734774	rs144010760	ENSG00000162894	ENST00000530505	FCMR	206734603	206735252	NaiveT_5020	ocr2openGene	T1D
immune	NaiveT	rs34779708	chr10	35149409	rs12761675	ENSG00000108094	ENST00000374751	CUL2	35149099	35149954	NaiveT_7020	openGene2openGene	IBD
immune	NaiveT	rs2110451	chr12	9774028	rs10844749	ENSG00000139112	ENST00000537201	GABARAPL1	9773196	9774161	NaiveT_12246	ocr2openGene	HT
immune	NaiveT	rs3197999	chr3	50299601	rs34136796	ENSG00000114388	ENST00000469839	NPRL2	50298764	50299930	NaiveT_38864	openGene2openGene	IBD
immune	NaiveT	rs4917014	chr7	50267214	rs11185603	ENSG00000231681	ENST00000457592	ENSG00000231681	50266405	50267935	NaiveT_51847	ocr2openGene	SLE
immune	NaiveT	rs12421615	chr11	64284975	rs2510066	ENSG00000149743	ENST00000542040	TRPT1	64284430	64286025	NaiveT_10234	openGene2openGene	VIT
immune	NaiveT	rs11246217	chr11	575800	rs34793529	ENSG00000177542	ENST00000527127	SLC25A22	575234	576754	NaiveT_8974	openGene2openGene	SLE
immune	NaiveT	rs7207591	chr17	42276943	rs4029774	ENSG00000168610	ENST00000676636	STAT3	42275583	42276954	NaiveT_23757	openGene2openGene	ALG
immune	NaiveT	rs9828629	chr3	71478927	rs9854068	ENSG00000114861	ENST00000650402	FOXP1	71478557	71479058	NaiveT_39269	ocr2openGene	MS
immune	NaiveT	rs1701704	chr12	55996852	rs705702	ENSG00000205323	ENST00000552207	SARNP	55996794	55997776	NaiveT_13454	openGene2openGene	T1D
immune	NaiveT	rs36016881	chr1	7961850	rs200968609	ENSG00000232912	ENST00000444276	RERE-AS1	7961080	7962020	NaiveT_249	openGene2openGene	IBD
immune	NaiveT	rs36014129	chr6	26189128	rs13204572	ENSG00000180573	ENST00000377791	H2AC6	26188407	26189374	NaiveT_47599	openGene2openGene	SLE
immune	NaiveT	rs4795397	chr17	39868373	rs11557466	ENSG00000073605	ENST00000523371	GSDMB	39867643	39868446	NaiveT_23608	openGene2openGene	IBD
immune	NaiveT	rs10790268	chr11	118870222	rs4938572	ENSG00000110367	ENST00000534980	DDX6	118869916	118871072	NaiveT_11439	ocr2openGene	RA
immune	NaiveT	rs773125	chr12	56042145	rs1131017	ENSG00000123411	ENST00000547791	IKZF4	56041316	56042410	NaiveT_13458	openGene2openGene	RA
immune	NaiveT	rs2066819	chr12	56267121	rs60542959	ENSG00000144785	ENST00000548360	ENSG00000144785	56266643	56267546	NaiveT_13476	openGene2openGene	PSO
immune	NaiveT	rs1800693	chr12	6341779	rs767455	ENSG00000111639	ENST00000543164	MRPL51	6341468	6342217	NaiveT_12043	openGene2openGene	MS
immune	NaiveT	rs61759532	chr17	7337072	rs61759532	ENSG00000132507	ENST00000416016	EIF5A	7336300	7337260	NaiveT_22665	openGene2openGene	T1D
immune	NaiveT	rs35164067	chr19	10404166	rs73923215	ENSG00000065989	ENST00000592685	PDE4A	10403267	10404504	NaiveT_27222	openGene2openGene	AS
immune	NaiveT	rs7132277	chr12	123364549	rs7485502	ENSG00000111358	ENST00000536375	GTF2H3	123364378	123365985	NaiveT_15094	openGene2openGene	MS
immune	NaiveT	rs4976646	chr5	177363161	rs67111717	ENSG00000169223	ENST00000515209	LMAN2	177362645	177363455	NaiveT_46740	ocr2openGene	MS
immune	NaiveT	rs181826	chr5	142128923	rs11739961	ENSG00000113552	ENST00000504424	GNPDA1	142128815	142129322	NaiveT_46151	ocr2openGene	CRO
immune	NaiveT	rs181826	chr5	142128923	rs11739961	ENSG00000113552	ENST00000503794	GNPDA1	142128815	142129322	NaiveT_46151	ocr2openGene	CRO
immune	NaiveT	rs10200159	chr2	55618001	rs34380337	ENSG00000068912	ENST00000689496	ERLEC1	55617006	55618136	NaiveT_30457	openGene2openGene	VIT
immune	NaiveT	rs10876864	chr12	56042145	rs1131017	ENSG00000123411	ENST00000262032	IKZF4	56041316	56042410	NaiveT_13458	openGene2openGene	ALG
immune	NaiveT	rs2233278	chr5	151087129	rs8177833	ENSG00000198624	ENST00000521308	CCDC69	151086882	151087462	NaiveT_46326	openGene2openGene	PSO
immune	NaiveT	rs9611565	chr22	41381879	rs2234058	ENSG00000100412	ENST00000679264	ACO2	41381064	41382555	NaiveT_37439	openGene2openGene	VIT
immune	NaiveT	rs2317230	chr1	157701026	rs7528684	ENSG00000160856	ENST00000496769	FCRL3	157700776	157701099	NaiveT_3730	openGene2openGene	RA
immune	NaiveT	rs2110451	chr12	9773468	rs1029991	ENSG00000139112	ENST00000539289	GABARAPL1	9773196	9774161	NaiveT_12246	ocr2openGene	HT
immune	NaiveT	rs9355260	chr6	159107100	rs7748054	ENSG00000271913	ENST00000659621	TAGAP-AS1	159106729	159107341	NaiveT_50577	openGene2openGene	MS
immune	NaiveT	rs921650	chr17	39926554	rs12603332	ENSG00000008838	ENST00000479829	MED24	39926451	39926833	NaiveT_23611	openGene2openGene	ALG
immune	NaiveT	rs7723899	chr5	96896995	rs2548535	ENSG00000113441	ENST00000231368	LNPEP	96896803	96897144	NaiveT_45346	openGene2openGene	CRO
immune	NaiveT	rs2110451	chr12	9774028	rs10844749	ENSG00000139112	ENST00000546017	GABARAPL1	9773196	9774161	NaiveT_12246	ocr2openGene	HT
immune	NaiveT	rs17849502	chr1	183471396	rs41272536	ENSG00000198860	ENST00000646297	TSEN15	183471022	183473163	NaiveT_4386	openGene2openGene	SLE
immune	NaiveT	rs10876864	chr12	56042145	rs1131017	ENSG00000123411	ENST00000550860	IKZF4	56041316	56042410	NaiveT_13458	openGene2openGene	ALG
immune	NaiveT	rs34841270	chr8	128537795	rs10112057	ENSG00000249859	ENST00000692433	PVT1	128537729	128538073	NaiveT_55843	ocr2openGene	CRO
immune	NaiveT	rs2304206	chr19	49665763	rs2304204	ENSG00000090554	ENST00000594009	FLT3LG	49665311	49666279	NaiveT_28991	openGene2openGene	VIT
immune	NaiveT	rs7723899	chr5	96896438	rs2548538	ENSG00000247121	ENST00000669694	ENSG00000247121	96895881	96896751	NaiveT_45345	openGene2openGene	CRO
immune	NaiveT	rs7207591	chr17	42276943	rs4029774	ENSG00000168610	ENST00000677271	STAT3	42275583	42276954	NaiveT_23757	openGene2openGene	ALG
immune	NaiveT	rs1463485	chr17	75855710	rs1463485	ENSG00000132471	ENST00000433525	WBP2	75854943	75856175	NaiveT_24999	openGene2openGene	SLE
immune	NaiveT	rs3197999	chr3	49358324	rs1800668	ENSG00000067560	ENST00000454011	RHOA	49357848	49359092	NaiveT_38817	openGene2openGene	IBD
immune	NaiveT	rs9469899	chr6	34792104	rs13215181	ENSG00000272288	ENST00000689838	ILRUN-AS1	34791461	34792678	NaiveT_48120	openGene2openGene	GD
immune	NaiveT	rs33993564	chr5	150846862	rs10051804	ENSG00000019582	ENST00000353334	CD74	150846304	150847419	NaiveT_46318	openGene2openGene	IBD
immune	NaiveT	rs2066819	chr12	56267121	rs60542959	ENSG00000176422	ENST00000338146	SPRYD4	56266643	56267546	NaiveT_13476	openGene2openGene	PSO
immune	NaiveT	rs2066819	chr12	56267121	rs60542959	ENSG00000135482	ENST00000257940	ZC3H10	56266643	56267546	NaiveT_13476	openGene2openGene	PSO
immune	NaiveT	imm_5_40408209	chr5	40410637	rs11739261	ENSG00000113638	ENST00000337702	TTC33	40410163	40410928	NaiveT_44407	openGene2openGene	CRO
immune	NaiveT	rs773125	chr12	56042145	rs1131017	ENSG00000111540	ENST00000553116	RAB5B	56041316	56042410	NaiveT_13458	openGene2openGene	RA
immune	NaiveT	rs9611565	chr22	41381879	rs2234058	ENSG00000100412	ENST00000678394	ACO2	41381064	41382555	NaiveT_37439	openGene2openGene	VIT
immune	NaiveT	rs36014129	chr6	26044636	rs35506517	ENSG00000278828	ENST00000369163	H3C10	26044337	26044673	NaiveT_47583	openGene2openGene	SLE
immune	NaiveT	rs13205210	chr6	34887971	rs1051115	ENSG00000065029	ENST00000373953	ZNF76	34887713	34888197	NaiveT_48121	openGene2openGene	SLE
immune	NaiveT	rs1701704	chr12	56041628	rs705704	ENSG00000170473	ENST00000454792	PYM1	56041316	56042410	NaiveT_13458	openGene2openGene	T1D
immune	NaiveT	rs301806	chr1	8424763	rs301807	ENSG00000074800	ENST00000497492	ENO1	8423338	8424916	NaiveT_266	openGene2openGene	ALG
immune	NaiveT	rs1516971	chr8	128537795	rs10112057	ENSG00000249859	ENST00000670535	PVT1	128537729	128538073	NaiveT_55843	ocr2openGene	RA
immune	NaiveT	rs33993564	chr5	150846690	rs33993564	ENSG00000019582	ENST00000523836	CD74	150846304	150847419	NaiveT_46318	openGene2openGene	IBD
immune	NaiveT	rs7204270	chr16	30183519	rs930392	ENSG00000090238	ENST00000570099	YPEL3	30183197	30184692	NaiveT_21314	openGene2openGene	MS
immune	NaiveT	rs12946510	chr17	39756124	rs12946510	ENSG00000161405	ENST00000583368	IKZF3	39756032	39756291	NaiveT_23596	ocr2openGene	MS
immune	NaiveT	rs7723899	chr5	96896582	rs2549785	ENSG00000247121	ENST00000501338	ENSG00000247121	96895881	96896751	NaiveT_45345	openGene2openGene	CRO
immune	NaiveT	rs17020139	chr1	107829836	rs6143362	ENSG00000134215	ENST00000530671	VAV3	107828843	107830061	NaiveT_2794	ocr2openGene	HT
immune	NaiveT	rs1800693	chr12	6341779	rs767455	ENSG00000111641	ENST00000538697	NOP2	6341468	6342217	NaiveT_12043	openGene2openGene	MS
immune	NaiveT	rs10200159	chr2	55617974	rs10200159	ENSG00000068912	ENST00000689496	ERLEC1	55617006	55618136	NaiveT_30457	openGene2openGene	VIT
immune	NaiveT	rs2233424	chr6	44265240	rs2233433	ENSG00000231881	ENST00000455005	ENSG00000231881	44264886	44265902	NaiveT_48486	openGene2openGene	RA
immune	NaiveT	rs5758343	chr22	41381909	rs2234059	ENSG00000100412	ENST00000679320	ACO2	41381064	41382555	NaiveT_37439	openGene2openGene	ALG
immune	NaiveT	rs2038255	chr14	35122110	rs28365850	ENSG00000129518	ENST00000555705	EAPP	35121717	35122853	NaiveT_17089	openGene2openGene	ECZ
immune	NaiveT	rs2017445	chr12	56041720	rs705705	ENSG00000065357	ENST00000548407	DGKA	56041316	56042410	NaiveT_13458	openGene2openGene	VIT
immune	NaiveT	rs12727642	chr1	7961680	rs17523802	ENSG00000116288	ENST00000497113	PARK7	7961080	7962020	NaiveT_249	openGene2openGene	CEL
immune	NaiveT	rs60131261	chr6	30061023	rs9295829	ENSG00000204623	ENST00000425604	ZNRD1ASP	30060706	30061975	NaiveT_47804	openGene2openGene	VIT
immune	NaiveT	rs1250552	chr10	79286508	rs1250567	ENSG00000122359	ENST00000372231	ANXA11	79286127	79286982	NaiveT_7788	ocr2openGene	CEL
immune	NaiveT	rs7130753	chr11	111602364	rs59921976	ENSG00000137720	ENST00000528125	C11orf1	111601783	111603187	NaiveT_11265	ocr2openGene	ALG
immune	NaiveT	rs2066819	chr12	56267121	rs60542959	ENSG00000257727	ENST00000551276	CNPY2	56266643	56267546	NaiveT_13476	openGene2openGene	PSO
immune	NaiveT	rs2495365	chr1	2556327	rs2227313	ENSG00000157916	ENST00000306256	RER1	2555516	2557105	NaiveT_130	openGene2openGene	UC
immune	NaiveT	rs1453560	chr17	39868045	rs112880843	ENSG00000141738	ENST00000394209	GRB7	39867643	39868446	NaiveT_23608	openGene2openGene	SLE
immune	NaiveT	rs1170436	chr16	68529840	rs1645936	ENSG00000168802	ENST00000448552	CHTF8	68529742	68530635	NaiveT_21818	openGene2openGene	SLE
immune	NaiveT	rs1359062	chr1	192575665	rs2984920	ENSG00000116747	ENST00000469214	RO60	192575330	192576004	NaiveT_4525	openGene2openGene	MS
immune	NaiveT	rs2110451	chr12	9773801	rs1029990	ENSG00000003056	ENST00000543159	M6PR	9773196	9774161	NaiveT_12246	ocr2openGene	HT
immune	NaiveT	rs63406760	chr12	123043858	rs655293	ENSG00000111328	ENST00000535979	CDK2AP1	123043375	123044144	NaiveT_15079	ocr2openGene	ALG
immune	NaiveT	rs12421615	chr11	64285685	rs887314	ENSG00000173264	ENST00000546201	GPR137	64284430	64286025	NaiveT_10234	openGene2openGene	VIT
immune	NaiveT	rs301807	chr1	8424763	rs301807	ENSG00000142599	ENST00000400908	RERE	8423338	8424916	NaiveT_266	openGene2openGene	VIT
immune	NaiveT	rs663743	chr11	64285685	rs887314	ENSG00000173264	ENST00000538032	GPR137	64284430	64286025	NaiveT_10234	openGene2openGene	T1D
immune	NaiveT	rs62408223	chr6	90193089	rs62408211	ENSG00000266760	ENST00000580818	MIR4464	90192922	90193198	NaiveT_49020	ocr2openGene	CRO
immune	NaiveT	rs33993564	chr5	150847024	rs10058943	ENSG00000132912	ENST00000517421	DCTN4	150846304	150847419	NaiveT_46318	openGene2openGene	IBD
immune	NaiveT	rs60600003	chr7	37364044	rs77972791	ENSG00000155849	ENST00000442504	ELMO1	37362816	37364166	NaiveT_51630	ocr2openGene	MS
immune	NaiveT	rs766751473	chr5	132466255	rs2522057	ENSG00000197536	ENST00000337752	IRF1-AS1	132466186	132467134	NaiveT_45850	openGene2openGene	T1D
immune	NaiveT	rs1217382	chr1	113905292	rs971173	ENSG00000081019	ENST00000261441	RSBN1	113904371	113905772	NaiveT_3046	openGene2openGene	CRO
immune	NaiveT	rs921650	chr17	39863805	rs35564481	ENSG00000131748	ENST00000394250	STARD3	39863792	39864592	NaiveT_23607	openGene2openGene	ALG
immune	NaiveT	rs78865465	chr12	55974117	rs75639074	ENSG00000065357	ENST00000557080	DGKA	55973423	55974297	NaiveT_13451	openGene2openGene	T1D
immune	NaiveT	rs5758343	chr22	41381554	rs9607799	ENSG00000100412	ENST00000679320	ACO2	41381064	41382555	NaiveT_37439	openGene2openGene	ALG
immune	NaiveT	rs4795397	chr17	39868373	rs11557466	ENSG00000131748	ENST00000581894	STARD3	39867643	39868446	NaiveT_23608	openGene2openGene	IBD
immune	NaiveT	rs5758343	chr22	41381311	rs2234053	ENSG00000100412	ENST00000677554	ACO2	41381064	41382555	NaiveT_37439	openGene2openGene	ALG
immune	NaiveT	rs11611029	chr12	55974294	rs11171710	ENSG00000065357	ENST00000553783	DGKA	55973423	55974297	NaiveT_13451	openGene2openGene	HT
immune	NaiveT	rs9611565	chr22	41381311	rs2234053	ENSG00000100412	ENST00000678688	ACO2	41381064	41382555	NaiveT_37439	openGene2openGene	VIT
immune	NaiveT	rs59593577	chr11	95688666	rs56095240	ENSG00000245552	ENST00000501356	ENSG00000245552	95688042	95689575	NaiveT_11016	ocr2openGene	ALG
immune	NaiveT	rs4976646	chr5	177363161	rs67111717	ENSG00000198055	ENST00000507633	GRK6	177362645	177363455	NaiveT_46740	ocr2openGene	MS
immune	NaiveT	rs10876864	chr12	56042145	rs1131017	ENSG00000197728	ENST00000646449	RPS26	56041316	56042410	NaiveT_13458	openGene2openGene	ALG
immune	NaiveT	rs3024493	chr1	206769068	rs3024495	ENSG00000162894	ENST00000533312	FCMR	206769004	206769202	NaiveT_5025	openGene2openGene	T1D
immune	NaiveT	rs34840245	chr6	34887971	rs1051115	ENSG00000064995	ENST00000693481	TAF11	34887713	34888197	NaiveT_48121	openGene2openGene	SLE
immune	NaiveT	rs55836957	chr11	128302575	rs61907718	ENSG00000254588	ENST00000525706	ETS1-AS1	128302390	128302929	NaiveT_11684	openGene2openGene	T1D
immune	NaiveT	rs34779708	chr10	35149409	rs12761675	ENSG00000108094	ENST00000688390	CUL2	35149099	35149954	NaiveT_7020	openGene2openGene	IBD
immune	NaiveT	rs11755393	chr6	34792107	rs6934662	ENSG00000272288	ENST00000667026	ILRUN-AS1	34791461	34792678	NaiveT_48120	openGene2openGene	SLE
immune	NaiveT	rs13153019	chr5	177357438	rs4976688	ENSG00000198055	ENST00000506296	GRK6	177357182	177358342	NaiveT_46739	openGene2openGene	ALG
immune	NaiveT	rs36014129	chr6	26044636	rs35506517	ENSG00000282988	ENST00000635200	ENSG00000282988	26044337	26044673	NaiveT_47583	openGene2openGene	SLE
immune	NaiveT	rs10876864	chr12	56042145	rs1131017	ENSG00000185664	ENST00000546543	PMEL	56041316	56042410	NaiveT_13458	openGene2openGene	ALG
immune	NaiveT	rs2017445	chr12	56041628	rs705704	ENSG00000185664	ENST00000548747	PMEL	56041316	56042410	NaiveT_13458	openGene2openGene	VIT
immune	NaiveT	rs2017445	chr12	56041720	rs705705	ENSG00000185664	ENST00000550464	PMEL	56041316	56042410	NaiveT_13458	openGene2openGene	VIT
immune	NaiveT	rs12445568	chr16	30958236	rs62055866	ENSG00000140691	ENST00000268314	ARMC5	30957386	30958419	NaiveT_21369	openGene2openGene	PSO
immune	NaiveT	rs1860545	chr12	6341779	rs767455	ENSG00000067182	ENST00000440083	TNFRSF1A	6341468	6342217	NaiveT_12043	openGene2openGene	AS
immune	NaiveT	rs8042861	chr15	90529758	rs113942266	ENSG00000140575	ENST00000268182	IQGAP1	90529362	90530763	NaiveT_20295	openGene2openGene	MS
immune	NaiveT	rs9611565	chr22	41381909	rs2234059	ENSG00000100412	ENST00000677532	ACO2	41381064	41382555	NaiveT_37439	openGene2openGene	VIT
immune	NaiveT	rs12128789	chr1	212699510	rs73079851	ENSG00000136643	ENST00000366960	RPS6KC1	212699067	212700912	NaiveT_5214	openGene2openGene	T1D
immune	NaiveT	rs2233278	chr5	151087129	rs8177833	ENSG00000196743	ENST00000357164	GM2A	151086882	151087462	NaiveT_46326	openGene2openGene	PSO
immune	NaiveT	rs10849448	chr12	6384185	rs10849448	ENSG00000111319	ENST00000536788	SCNN1A	6383686	6384394	NaiveT_12049	openGene2openGene	JIA
immune	NaiveT	rs2017445	chr12	56041628	rs705704	ENSG00000135441	ENST00000549147	BLOC1S1	56041316	56042410	NaiveT_13458	openGene2openGene	VIT
immune	NaiveT	rs2256814	chr20	63737253	rs1151623	ENSG00000273047	ENST00000467211	ENSG00000273047	63737088	63737748	NaiveT_35777	openGene2openGene	MS
immune	NaiveT	rs663743	chr11	64285685	rs887314	ENSG00000289486	ENST00000686810	ENSG00000289486	64284430	64286025	NaiveT_10234	openGene2openGene	T1D
immune	NaiveT	rs4976646	chr5	177363161	rs67111717	ENSG00000198055	ENST00000528793	GRK6	177362645	177363455	NaiveT_46740	ocr2openGene	MS
immune	NaiveT	rs2304206	chr19	49665670	rs2304205	ENSG00000104870	ENST00000221466	FCGRT	49665311	49666279	NaiveT_28991	openGene2openGene	VIT
immune	NaiveT	rs36014129	chr6	26044636	rs35506517	ENSG00000218281	ENST00000403259	H2AC9P	26044337	26044673	NaiveT_47583	openGene2openGene	SLE
immune	NaiveT	rs4976646	chr5	177363161	rs67111717	ENSG00000198055	ENST00000355958	GRK6	177362645	177363455	NaiveT_46740	ocr2openGene	MS
immune	NaiveT	rs34779708	chr10	35127585	rs12765038	ENSG00000095794	ENST00000356917	CREM	35126384	35127790	NaiveT_7016	openGene2openGene	IBD
immune	NaiveT	rs7132277	chr12	123364549	rs7485502	ENSG00000111358	ENST00000537368	GTF2H3	123364378	123365985	NaiveT_15094	openGene2openGene	MS
immune	NaiveT	rs61759532	chr17	7337072	rs61759532	ENSG00000215041	ENST00000570460	NEURL4	7336300	7337260	NaiveT_22665	openGene2openGene	T1D
immune	NaiveT	rs9355260	chr6	159107222	rs7772013	ENSG00000271913	ENST00000659171	TAGAP-AS1	159106729	159107341	NaiveT_50577	openGene2openGene	MS
immune	NaiveT	rs921650	chr17	39926554	rs12603332	ENSG00000008838	ENST00000580008	MED24	39926451	39926833	NaiveT_23611	openGene2openGene	ALG
immune	NaiveT	rs28449958	chr16	28880144	rs8055138	ENSG00000177548	ENST00000567483	RABEP2	28879539	28880510	NaiveT_21239	openGene2openGene	IBD
immune	NaiveT	rs3801810	chr7	26858021	rs3801805	ENSG00000253187	ENST00000519694	HOXA10-AS	26857428	26858371	NaiveT_51413	openGene2openGene	CRO
immune	NaiveT	rs4795397	chr17	39868373	rs11557466	ENSG00000131748	ENST00000579479	STARD3	39867643	39868446	NaiveT_23608	openGene2openGene	IBD
immune	NaiveT	rs10790268	chr11	118790689	rs57494551	ENSG00000095139	ENST00000359415	ARCN1	118790442	118791548	NaiveT_11433	openGene2openGene	RA
immune	NaiveT	rs9355260	chr6	159107222	rs7772013	ENSG00000271913	ENST00000690645	TAGAP-AS1	159106729	159107341	NaiveT_50577	openGene2openGene	MS
immune	NaiveT	rs12421615	chr11	64285685	rs887314	ENSG00000256940	ENST00000538355	PPP1R14B-AS1	64284430	64286025	NaiveT_10234	openGene2openGene	VIT
immune	NaiveT	rs921650	chr17	39926554	rs12603332	ENSG00000141738	ENST00000577695	GRB7	39926451	39926833	NaiveT_23611	openGene2openGene	ALG
immune	NaiveT	rs5758343	chr22	41448782	rs202657	ENSG00000100412	ENST00000679264	ACO2	41448256	41448822	NaiveT_37447	openGene2openGene	ALG
immune	NaiveT	rs2066819	chr12	56267121	rs60542959	ENSG00000257727	ENST00000551286	CNPY2	56266643	56267546	NaiveT_13476	openGene2openGene	PSO
immune	NaiveT	rs10876864	chr12	56042145	rs1131017	ENSG00000065357	ENST00000547324	DGKA	56041316	56042410	NaiveT_13458	openGene2openGene	ALG
immune	NaiveT	rs3197999	chr3	50292395	rs1076872	ENSG00000243477	ENST00000417393	NAA80	50292015	50292931	NaiveT_38863	openGene2openGene	IBD
immune	NaiveT	rs1516971	chr8	128540610	rs2392944	ENSG00000249859	ENST00000689722	PVT1	128540364	128541339	NaiveT_55844	ocr2openGene	RA
immune	NaiveT	rs2066819	chr12	56334216	rs2371494	ENSG00000092841	ENST00000551954	MYL6	56333362	56334472	NaiveT_13480	openGene2openGene	PSO
immune	NaiveT	rs2017445	chr12	55996852	rs59877680	ENSG00000065357	ENST00000555025	DGKA	55996794	55997776	NaiveT_13454	openGene2openGene	VIT
immune	NaiveT	rs61759532	chr17	7337072	rs61759532	ENSG00000279641	ENST00000624722	ENSG00000279641	7336300	7337260	NaiveT_22665	openGene2openGene	T1D
immune	NaiveT	rs11611029	chr12	55974294	rs11171710	ENSG00000182796	ENST00000635938	TMEM198B	55973423	55974297	NaiveT_13451	openGene2openGene	HT
immune	NaiveT	rs36014129	chr6	26044636	rs35506517	ENSG00000277224	ENST00000356530	H2BC7	26044337	26044673	NaiveT_47583	openGene2openGene	SLE
immune	NaiveT	rs3197999	chr3	49358324	rs1800668	ENSG00000145022	ENST00000482193	TCTA	49357848	49359092	NaiveT_38817	openGene2openGene	IBD
immune	NaiveT	rs10200159	chr2	55618001	rs34380337	ENSG00000068912	ENST00000692665	ERLEC1	55617006	55618136	NaiveT_30457	openGene2openGene	VIT
immune	NaiveT	rs34593439	chr15	78944951	rs2289702	ENSG00000103811	ENST00000676850	CTSH	78944455	78945447	NaiveT_20042	openGene2openGene	T1D
immune	NaiveT	rs7723899	chr5	96896541	rs200833468	ENSG00000113441	ENST00000395784	LNPEP	96895881	96896751	NaiveT_45345	openGene2openGene	CRO
immune	NaiveT	rs112006329	chr11	575408	rs56333810	ENSG00000177542	ENST00000629634	SLC25A22	575234	576754	NaiveT_8974	openGene2openGene	SLE
immune	NaiveT	rs7723899	chr5	96897102	rs2161657	ENSG00000113441	ENST00000395784	LNPEP	96896803	96897144	NaiveT_45346	openGene2openGene	CRO
immune	NaiveT	rs35327136	chr17	45410208	rs35327136	ENSG00000168517	ENST00000593138	HEXIM2	45409511	45410775	NaiveT_23941	openGene2openGene	T1D
immune	NaiveT	rs10876864	chr12	56007301	rs10876864	ENSG00000197728	ENST00000548590	RPS26	56007223	56008139	NaiveT_13455	openGene2openGene	ALG
immune	NaiveT	rs2304206	chr19	49665670	rs2304205	ENSG00000104870	ENST00000593381	FCGRT	49665311	49666279	NaiveT_28991	openGene2openGene	VIT
immune	NaiveT	rs7723899	chr5	96897102	rs2161657	ENSG00000113441	ENST00000231368	LNPEP	96896803	96897144	NaiveT_45346	openGene2openGene	CRO
immune	NaiveT	rs181826	chr5	142128923	rs11739961	ENSG00000113552	ENST00000508177	GNPDA1	142128815	142129322	NaiveT_46151	ocr2openGene	CRO
immune	NaiveT	rs7132277	chr12	123364549	rs7485502	ENSG00000111358	ENST00000543341	GTF2H3	123364378	123365985	NaiveT_15094	openGene2openGene	MS
immune	NaiveT	rs2017445	chr12	55996852	rs59877680	ENSG00000139531	ENST00000394115	SUOX	55996794	55997776	NaiveT_13454	openGene2openGene	VIT
immune	NaiveT	rs1453560	chr17	39868045	rs112880843	ENSG00000141736	ENST00000584601	ERBB2	39867643	39868446	NaiveT_23608	openGene2openGene	SLE
immune	NaiveT	rs1516971	chr8	128537795	rs10112057	ENSG00000136997	ENST00000641036	MYC	128537729	128538073	NaiveT_55843	ocr2openGene	RA
immune	NaiveT	rs11611029	chr12	55974294	rs11171710	ENSG00000065361	ENST00000551085	ERBB3	55973423	55974297	NaiveT_13451	openGene2openGene	HT
immune	NaiveT	rs2110451	chr12	9773801	rs1029990	ENSG00000139112	ENST00000545887	GABARAPL1	9773196	9774161	NaiveT_12246	ocr2openGene	HT
immune	NaiveT	rs8042861	chr15	90388225	rs2589941	ENSG00000196391	ENST00000560038	ZNF774	90387658	90388840	NaiveT_20290	openGene2openGene	MS
immune	NaiveT	rs663743	chr11	64284975	rs2510066	ENSG00000168439	ENST00000358794	STIP1	64284430	64286025	NaiveT_10234	openGene2openGene	T1D
immune	NaiveT	rs2495365	chr1	2556327	rs2227313	ENSG00000157873	ENST00000471768	TNFRSF14	2555516	2557105	NaiveT_130	openGene2openGene	UC
immune	NaiveT	rs1170436	chr16	68530545	rs1645975	ENSG00000168802	ENST00000567763	CHTF8	68529742	68530635	NaiveT_21818	openGene2openGene	SLE
immune	NaiveT	rs36014129	chr6	26021644	rs41266779	ENSG00000235109	ENST00000435857	ZSCAN31	26021068	26022114	NaiveT_47578	openGene2openGene	SLE
immune	NaiveT	rs2110451	chr12	9773801	rs1029990	ENSG00000139112	ENST00000266458	GABARAPL1	9773196	9774161	NaiveT_12246	ocr2openGene	HT
immune	NaiveT	rs73178598	chr3	18725912	rs4256159	ENSG00000228956	ENST00000414198	SATB1-AS1	18725494	18726172	NaiveT_38108	ocr2openGene	CRO
immune	NaiveT	rs2110451	chr12	9773801	rs1029990	ENSG00000003056	ENST00000543704	M6PR	9773196	9774161	NaiveT_12246	ocr2openGene	HT
immune	NaiveT	rs301807	chr1	8424763	rs301807	ENSG00000142599	ENST00000377464	RERE	8423338	8424916	NaiveT_266	openGene2openGene	VIT
immune	NaiveT	rs17849501	chr1	183471396	rs41272536	ENSG00000198860	ENST00000361641	TSEN15	183471022	183473163	NaiveT_4386	openGene2openGene	SLE
immune	NaiveT	rs7665090	chr4	102630602	rs7690123	ENSG00000164038	ENST00000512806	SLC9B2	102630458	102631250	NaiveT_42868	ocr2openGene	MS
immune	NaiveT	rs17020139	chr1	107828917	rs5776902	ENSG00000226822	ENST00000634635	LINC02785	107828843	107830061	NaiveT_2794	ocr2openGene	HT
immune	NaiveT	rs766751473	chr5	132466255	rs2522057	ENSG00000197536	ENST00000612967	IRF1-AS1	132466186	132467134	NaiveT_45850	openGene2openGene	T1D
immune	NaiveT	rs8079075	chr17	39868045	rs112880843	ENSG00000141736	ENST00000578199	ERBB2	39867643	39868446	NaiveT_23608	openGene2openGene	SLE
immune	NaiveT	rs3748816	chr1	2585342	rs60733400	ENSG00000157873	ENST00000435221	TNFRSF14	2585312	2586078	NaiveT_134	openGene2openGene	CEL
immune	NaiveT	rs444210	chr6	166956409	rs1044059	ENSG00000213066	ENST00000349556	CEP43	166956085	166957570	NaiveT_50688	openGene2openGene	CRO
immune	NaiveT	rs1800693	chr12	6341779	rs767455	ENSG00000139192	ENST00000539384	TAPBPL	6341468	6342217	NaiveT_12043	openGene2openGene	MS
immune	NaiveT	rs34835	chr16	28554346	rs7191618	ENSG00000188603	ENST00000568452	CLN3	28553737	28554614	NaiveT_21232	openGene2openGene	T1D
immune	NaiveT	rs694739	chr11	64284975	rs2510066	ENSG00000149781	ENST00000544997	FERMT3	64284430	64286025	NaiveT_10234	openGene2openGene	MS
immune	NaiveT	rs3748816	chr1	2642639	rs9970196	ENSG00000157873	ENST00000409119	TNFRSF14	2642393	2643443	NaiveT_136	ocr2openGene	CEL
immune	NaiveT	rs6651252	chr8	128537795	rs10112057	ENSG00000249859	ENST00000670535	PVT1	128537729	128538073	NaiveT_55843	ocr2openGene	SLE
immune	NaiveT	rs3748817	chr1	2642639	rs9970196	ENSG00000157916	ENST00000378513	RER1	2642393	2643443	NaiveT_136	ocr2openGene	MS
immune	NaiveT	rs1463485	chr17	75855927	rs936394	ENSG00000132471	ENST00000589642	WBP2	75854943	75856175	NaiveT_24999	openGene2openGene	SLE
immune	NaiveT	rs1800693	chr12	6341779	rs767455	ENSG00000111640	ENST00000396858	GAPDH	6341468	6342217	NaiveT_12043	openGene2openGene	MS
immune	NaiveT	rs11719975	chr3	18752932	rs9859115	ENSG00000228956	ENST00000598149	SATB1-AS1	18752326	18753250	NaiveT_38110	ocr2openGene	MS
immune	NaiveT	rs4795397	chr17	39868373	rs11557466	ENSG00000131748	ENST00000578254	STARD3	39867643	39868446	NaiveT_23608	openGene2openGene	IBD
immune	NaiveT	rs33993564	chr5	150846579	rs111719118	ENSG00000019582	ENST00000523208	CD74	150846304	150847419	NaiveT_46318	openGene2openGene	IBD
immune	NaiveT	rs2066819	chr12	56334353	rs79824801	ENSG00000170581	ENST00000651915	STAT2	56333362	56334472	NaiveT_13480	openGene2openGene	PSO
immune	NaiveT	rs5743618	chr4	38783012	rs10012017	ENSG00000174123	ENST00000622002	TLR10	38782525	38783160	NaiveT_41954	openGene2openGene	ALG
immune	NaiveT	rs3806624	chr3	27730523	rs1353286	ENSG00000163512	ENST00000463512	AZI2	27729860	27730554	NaiveT_38215	ocr2openGene	RA
immune	NaiveT	rs1217382	chr1	113905292	rs971173	ENSG00000081019	ENST00000612242	RSBN1	113904371	113905772	NaiveT_3046	openGene2openGene	CRO
immune	NaiveT	rs7665090	chr4	102630911	rs7690700	ENSG00000138821	ENST00000502903	SLC39A8	102630458	102631250	NaiveT_42868	ocr2openGene	MS
immune	NaiveT	rs17323934	chr7	26864042	rs73069539	ENSG00000240990	ENST00000479766	HOXA11-AS	26863810	26865198	NaiveT_51414	openGene2openGene	T1D
immune	NaiveT	rs60131261	chr6	30061023	rs9295829	ENSG00000204623	ENST00000437417	ZNRD1ASP	30060706	30061975	NaiveT_47804	openGene2openGene	VIT
immune	NaiveT	rs11719975	chr3	18741605	rs9866257	ENSG00000131374	ENST00000446863	TBC1D5	18740577	18741798	NaiveT_38109	openGene2openGene	MS
immune	NaiveT	rs59593577	chr11	95688666	rs56095240	ENSG00000245552	ENST00000670623	ENSG00000245552	95688042	95689575	NaiveT_11016	ocr2openGene	ALG
immune	NaiveT	rs2066819	chr12	56360038	rs2066818	ENSG00000257727	ENST00000551475	CNPY2	56359878	56360835	NaiveT_13482	openGene2openGene	PSO
immune	NaiveT	rs1463485	chr17	75855710	rs1463485	ENSG00000132475	ENST00000586607	H3-3B	75854943	75856175	NaiveT_24999	openGene2openGene	SLE
immune	NaiveT	rs1463485	chr17	75855927	rs936394	ENSG00000132470	ENST00000584939	ITGB4	75854943	75856175	NaiveT_24999	openGene2openGene	SLE
immune	NaiveT	rs2038255	chr14	35122110	rs28365850	ENSG00000100906	ENST00000555371	NFKBIA	35121717	35122853	NaiveT_17089	openGene2openGene	ECZ
immune	NaiveT	rs773125	chr12	56042145	rs1131017	ENSG00000139613	ENST00000547356	SMARCC2	56041316	56042410	NaiveT_13458	openGene2openGene	RA
immune	NaiveT	rs12727642	chr1	7961680	rs17523802	ENSG00000116288	ENST00000338639	PARK7	7961080	7962020	NaiveT_249	openGene2openGene	CEL
immune	NaiveT	rs2038255	chr14	35122110	rs28365850	ENSG00000100906	ENST00000557100	NFKBIA	35121717	35122853	NaiveT_17089	openGene2openGene	ECZ
immune	NaiveT	rs533646	chr11	118699972	rs11371881	ENSG00000110367	ENST00000531971	DDX6	118699504	118700502	NaiveT_11431	openGene2openGene	MS
immune	NaiveT	rs10876864	chr12	56042145	rs1131017	ENSG00000181852	ENST00000552656	RNF41	56041316	56042410	NaiveT_13458	openGene2openGene	ALG
immune	NaiveT	rs1021156	chr8	78665491	rs3808619	ENSG00000286675	ENST00000661869	ENSG00000286675	78665264	78666852	NaiveT_54964	openGene2openGene	MS
immune	NaiveT	rs11246217	chr11	575800	rs34793529	ENSG00000174775	ENST00000493230	HRAS	575234	576754	NaiveT_8974	openGene2openGene	SLE
immune	NaiveT	rs12421615	chr11	64284975	rs2510066	ENSG00000002330	ENST00000309032	BAD	64284430	64286025	NaiveT_10234	openGene2openGene	VIT
immune	NaiveT	rs36014129	chr6	26044636	rs35506517	ENSG00000158406	ENST00000634956	H4C8	26044337	26044673	NaiveT_47583	openGene2openGene	SLE
immune	NaiveT	rs4795397	chr17	39868373	rs11557466	ENSG00000161395	ENST00000579146	PGAP3	39867643	39868446	NaiveT_23608	openGene2openGene	IBD
immune	NaiveT	rs17323934	chr7	26864042	rs73069539	ENSG00000122592	ENST00000519842	HOXA7	26863810	26865198	NaiveT_51414	openGene2openGene	T1D
immune	NaiveT	rs33993564	chr5	150846730	rs11748151	ENSG00000086589	ENST00000521248	RBM22	150846304	150847419	NaiveT_46318	openGene2openGene	IBD
immune	NaiveT	rs33993564	chr5	150846783	rs11748158	ENSG00000086589	ENST00000521248	RBM22	150846304	150847419	NaiveT_46318	openGene2openGene	IBD
immune	NaiveT	rs2466028	chr8	127196837	rs2456455	ENSG00000249859	ENST00000690788	PVT1	127196561	127197702	NaiveT_55794	openGene2openGene	GD
immune	NaiveT	rs2017445	chr12	56041720	rs705705	ENSG00000065357	ENST00000553084	DGKA	56041316	56042410	NaiveT_13458	openGene2openGene	VIT
immune	NaiveT	rs9355260	chr6	159107100	rs7748054	ENSG00000271913	ENST00000659171	TAGAP-AS1	159106729	159107341	NaiveT_50577	openGene2openGene	MS
immune	NaiveT	rs2017445	chr12	55996852	rs59877680	ENSG00000139531	ENST00000550340	SUOX	55996794	55997776	NaiveT_13454	openGene2openGene	VIT
immune	NaiveT	rs1217382	chr1	113905292	rs971173	ENSG00000081019	ENST00000615321	RSBN1	113904371	113905772	NaiveT_3046	openGene2openGene	CRO
immune	NaiveT	rs5758343	chr22	41381879	rs2234058	ENSG00000100412	ENST00000679320	ACO2	41381064	41382555	NaiveT_37439	openGene2openGene	ALG
immune	NaiveT	rs2134814	chr6	90296508	rs1504215	ENSG00000266760	ENST00000580818	MIR4464	90294997	90297358	NaiveT_49043	openGene2openGene	ALG
immune	NaiveT	rs17323934	chr7	26864711	rs17323934	ENSG00000105997	ENST00000612286	HOXA3	26863810	26865198	NaiveT_51414	openGene2openGene	T1D
immune	NaiveT	rs10200159	chr2	55618001	rs34380337	ENSG00000068912	ENST00000687536	ERLEC1	55617006	55618136	NaiveT_30457	openGene2openGene	VIT
immune	NaiveT	rs1701704	chr12	55996852	rs705702	ENSG00000197728	ENST00000356464	RPS26	55996794	55997776	NaiveT_13454	openGene2openGene	T1D
immune	NaiveT	rs78865465	chr12	55974117	rs75639074	ENSG00000197728	ENST00000356464	RPS26	55973423	55974297	NaiveT_13451	openGene2openGene	T1D
immune	NaiveT	rs921650	chr17	39863805	rs35564481	ENSG00000161405	ENST00000583368	IKZF3	39863792	39864592	NaiveT_23607	openGene2openGene	ALG
immune	NaiveT	rs12421615	chr11	64284975	rs2510066	ENSG00000256940	ENST00000663760	PPP1R14B-AS1	64284430	64286025	NaiveT_10234	openGene2openGene	VIT
immune	NaiveT	rs63406760	chr12	123043858	rs655293	ENSG00000051825	ENST00000545556	MPHOSPH9	123043375	123044144	NaiveT_15079	ocr2openGene	ALG
immune	NaiveT	rs7207591	chr17	42276943	rs4029774	ENSG00000168610	ENST00000678906	STAT3	42275583	42276954	NaiveT_23757	openGene2openGene	ALG
immune	NaiveT	rs2495365	chr1	2556327	rs2227313	ENSG00000157873	ENST00000482602	TNFRSF14	2555516	2557105	NaiveT_130	openGene2openGene	UC
immune	NaiveT	rs13205210	chr6	34887971	rs1051115	ENSG00000064995	ENST00000685682	TAF11	34887713	34888197	NaiveT_48121	openGene2openGene	SLE
immune	NaiveT	rs2017445	chr12	55996852	rs59877680	ENSG00000135404	ENST00000549117	CD63	55996794	55997776	NaiveT_13454	openGene2openGene	VIT
immune	NaiveT	rs773125	chr12	56042145	rs1131017	ENSG00000139531	ENST00000356124	SUOX	56041316	56042410	NaiveT_13458	openGene2openGene	RA
immune	NaiveT	rs60652743	chr19	46718300	rs313839	ENSG00000105287	ENST00000291281	PRKD2	46717954	46718661	NaiveT_28740	openGene2openGene	T1D
immune	NaiveT	rs59716545	chr17	39868373	rs11557466	ENSG00000131748	ENST00000579479	STARD3	39867643	39868446	NaiveT_23608	openGene2openGene	RA
immune	NaiveT	rs78865465	chr12	55974117	rs75639074	ENSG00000170473	ENST00000547925	PYM1	55973423	55974297	NaiveT_13451	openGene2openGene	T1D
immune	NaiveT	rs11611029	chr12	55974294	rs11171710	ENSG00000182796	ENST00000636428	TMEM198B	55973423	55974297	NaiveT_13451	openGene2openGene	HT
immune	NaiveT	rs3197999	chr3	49358324	rs1800668	ENSG00000067560	ENST00000676712	RHOA	49357848	49359092	NaiveT_38817	openGene2openGene	IBD
immune	NaiveT	rs78865465	chr12	55974117	rs75639074	ENSG00000170473	ENST00000549939	PYM1	55973423	55974297	NaiveT_13451	openGene2openGene	T1D
immune	NaiveT	rs3801810	chr7	26865151	rs73069540	ENSG00000122592	ENST00000523796	HOXA7	26863810	26865198	NaiveT_51414	openGene2openGene	CRO
immune	NaiveT	rs2017445	chr12	55996852	rs59877680	ENSG00000065357	ENST00000548378	DGKA	55996794	55997776	NaiveT_13454	openGene2openGene	VIT
immune	NaiveT	rs3197999	chr3	49358927	rs3811699	ENSG00000145022	ENST00000497786	TCTA	49357848	49359092	NaiveT_38817	openGene2openGene	IBD
immune	NaiveT	rs3801810	chr7	26858021	rs3801805	ENSG00000078399	ENST00000489695	HOXA9	26857428	26858371	NaiveT_51413	openGene2openGene	CRO
immune	NaiveT	rs2317230	chr1	157701026	rs7528684	ENSG00000160856	ENST00000368184	FCRL3	157700776	157701099	NaiveT_3730	openGene2openGene	RA
immune	NaiveT	rs1860545	chr12	6341779	rs767455	ENSG00000111639	ENST00000229238	MRPL51	6341468	6342217	NaiveT_12043	openGene2openGene	AS
immune	NaiveT	rs8054198	chr16	10944503	rs8054198	ENSG00000122299	ENST00000571198	ZC3H7A	10944231	10944980	NaiveT_20853	openGene2openGene	SLE
immune	NaiveT	rs533646	chr11	118700210	rs642224	ENSG00000110367	ENST00000533239	DDX6	118699504	118700502	NaiveT_11431	openGene2openGene	MS
immune	NaiveT	rs3801810	chr7	26864711	rs17323934	ENSG00000122592	ENST00000519842	HOXA7	26863810	26865198	NaiveT_51414	openGene2openGene	CRO
immune	NaiveT	rs7665090	chr4	102630752	rs7665854	ENSG00000164038	ENST00000503818	SLC9B2	102630458	102631250	NaiveT_42868	ocr2openGene	MS
immune	NaiveT	rs10200159	chr2	55617974	rs10200159	ENSG00000068912	ENST00000687536	ERLEC1	55617006	55618136	NaiveT_30457	openGene2openGene	VIT
immune	NaiveT	rs11246217	chr11	575408	rs56333810	ENSG00000177042	ENST00000608174	TMEM80	575234	576754	NaiveT_8974	openGene2openGene	SLE
immune	NaiveT	rs2816316	chr1	192575665	rs2984920	ENSG00000116750	ENST00000367448	UCHL5	192575330	192576004	NaiveT_4525	openGene2openGene	CEL
immune	NaiveT	rs12421615	chr11	64285685	rs887314	ENSG00000002330	ENST00000544271	BAD	64284430	64286025	NaiveT_10234	openGene2openGene	VIT
immune	NaiveT	rs59716545	chr17	39864166	rs1453559	ENSG00000131748	ENST00000578254	STARD3	39863792	39864592	NaiveT_23607	openGene2openGene	RA
immune	NaiveT	rs7130753	chr11	111602364	rs59921976	ENSG00000255561	ENST00000531487	FDXACB1	111601783	111603187	NaiveT_11265	openGene2openGene	ALG
immune	NaiveT	rs3024493	chr1	206769068	rs3024495	ENSG00000162894	ENST00000367091	FCMR	206769004	206769202	NaiveT_5025	openGene2openGene	T1D
immune	NaiveT	rs41263646	chr1	183591057	rs4987080	ENSG00000116698	ENST00000419169	SMG7	183589927	183591082	NaiveT_4392	openGene2openGene	SLE
immune	NaiveT	rs3197999	chr3	50292395	rs1076872	ENSG00000114388	ENST00000461020	NPRL2	50292015	50292931	NaiveT_38863	openGene2openGene	IBD
immune	NaiveT	rs694739	chr11	64285685	rs887314	ENSG00000168439	ENST00000358794	STIP1	64284430	64286025	NaiveT_10234	openGene2openGene	MS
immune	NaiveT	rs11755393	chr6	34792451	rs7769820	ENSG00000272288	ENST00000667026	ILRUN-AS1	34791461	34792678	NaiveT_48120	openGene2openGene	SLE
immune	NaiveT	rs1950897	chr14	68261762	rs17105278	ENSG00000185650	ENST00000557086	ZFP36L1	68260687	68262035	NaiveT_17687	ocr2openGene	RA
immune	NaiveT	rs8042861	chr15	90388225	rs2589941	ENSG00000183208	ENST00000329600	GDPGP1	90387658	90388840	NaiveT_20290	openGene2openGene	MS
immune	NaiveT	rs2304206	chr19	49665614	rs2304206	ENSG00000142541	ENST00000678713	RPL13A	49665311	49666279	NaiveT_28991	openGene2openGene	VIT
immune	NaiveT	rs301807	chr1	8424763	rs301807	ENSG00000074800	ENST00000646906	ENO1	8423338	8424916	NaiveT_266	openGene2openGene	VIT
immune	NaiveT	rs2017445	chr12	56041628	rs705704	ENSG00000135482	ENST00000552345	ZC3H10	56041316	56042410	NaiveT_13458	openGene2openGene	VIT
immune	NaiveT	rs1170436	chr16	68530545	rs1645975	ENSG00000168802	ENST00000448552	CHTF8	68529742	68530635	NaiveT_21818	openGene2openGene	SLE
immune	NaiveT	rs1170436	chr16	68528912	rs4783653	ENSG00000168802	ENST00000567763	CHTF8	68528652	68528953	NaiveT_21817	openGene2openGene	SLE
immune	NaiveT	rs425648	chr19	18086825	rs436857	ENSG00000105643	ENST00000683912	ARRDC2	18086727	18087222	NaiveT_27727	openGene2openGene	SLE
immune	NaiveT	rs73178598	chr3	18758386	rs73178580	ENSG00000228956	ENST00000414198	SATB1-AS1	18757770	18758594	NaiveT_38111	ocr2openGene	CRO
immune	NaiveT	rs9926533	chr16	31074149	rs2303222	ENSG00000185947	ENST00000561814	ZNF267	31073199	31074873	NaiveT_21374	openGene2openGene	SLE
immune	NaiveT	rs7665090	chr4	102630661	rs7665659	ENSG00000164038	ENST00000394785	SLC9B2	102630458	102631250	NaiveT_42868	ocr2openGene	MS
immune	NaiveT	rs7665090	chr4	102630752	rs7665854	ENSG00000164038	ENST00000512806	SLC9B2	102630458	102631250	NaiveT_42868	ocr2openGene	MS
immune	NaiveT	rs7665090	chr4	102630661	rs7665659	ENSG00000164038	ENST00000503818	SLC9B2	102630458	102631250	NaiveT_42868	ocr2openGene	MS
immune	NaiveT	rs5758343	chr22	41381237	rs2234052	ENSG00000100412	ENST00000677554	ACO2	41381064	41382555	NaiveT_37439	openGene2openGene	ALG
immune	NaiveT	rs2816316	chr1	192575969	rs7535818	ENSG00000116750	ENST00000367454	UCHL5	192575330	192576004	NaiveT_4525	openGene2openGene	CEL
immune	NaiveT	rs4795397	chr17	39868373	rs11557466	ENSG00000131748	ENST00000336308	STARD3	39867643	39868446	NaiveT_23608	openGene2openGene	IBD
immune	NaiveT	rs1701704	chr12	55996852	rs705702	ENSG00000185664	ENST00000548747	PMEL	55996794	55997776	NaiveT_13454	openGene2openGene	T1D
immune	NaiveT	rs694739	chr11	64285685	rs887314	ENSG00000149781	ENST00000279227	FERMT3	64284430	64286025	NaiveT_10234	openGene2openGene	MS
immune	NaiveT	rs2816316	chr1	192575665	rs2984920	ENSG00000116750	ENST00000367454	UCHL5	192575330	192576004	NaiveT_4525	openGene2openGene	CEL
immune	NaiveT	rs7665090	chr4	102630911	rs7690700	ENSG00000164038	ENST00000512806	SLC9B2	102630458	102631250	NaiveT_42868	ocr2openGene	MS
immune	NaiveT	rs301807	chr1	8424763	rs301807	ENSG00000142599	ENST00000464972	RERE	8423338	8424916	NaiveT_266	openGene2openGene	VIT
immune	NaiveT	rs13205210	chr6	34887971	rs1051115	ENSG00000064999	ENST00000650178	ANKS1A	34887713	34888197	NaiveT_48121	openGene2openGene	SLE
immune	NaiveT	rs2816316	chr1	192575969	rs7535818	ENSG00000116750	ENST00000367451	UCHL5	192575330	192576004	NaiveT_4525	openGene2openGene	CEL
immune	NaiveT	rs2466028	chr8	127196837	rs2456455	ENSG00000249859	ENST00000523190	PVT1	127196561	127197702	NaiveT_55794	openGene2openGene	GD
immune	NaiveT	rs4976646	chr5	177363161	rs67111717	ENSG00000198055	ENST00000511244	GRK6	177362645	177363455	NaiveT_46740	ocr2openGene	MS
immune	NaiveT	rs36014129	chr6	26021644	rs41266779	ENSG00000196787	ENST00000359193	H2AC11	26021068	26022114	NaiveT_47578	openGene2openGene	SLE
immune	NaiveT	rs2066819	chr12	56334353	rs79824801	ENSG00000062485	ENST00000548567	CS	56333362	56334472	NaiveT_13480	openGene2openGene	PSO
immune	NaiveT	rs9355260	chr6	159107100	rs7748054	ENSG00000271913	ENST00000690645	TAGAP-AS1	159106729	159107341	NaiveT_50577	openGene2openGene	MS
immune	NaiveT	rs11611029	chr12	55974294	rs11171710	ENSG00000065357	ENST00000557080	DGKA	55973423	55974297	NaiveT_13451	openGene2openGene	HT
immune	NaiveT	rs694739	chr11	64284975	rs2510066	ENSG00000168439	ENST00000538945	STIP1	64284430	64286025	NaiveT_10234	openGene2openGene	MS
immune	NaiveT	rs7665090	chr4	102630752	rs7665854	ENSG00000138821	ENST00000502903	SLC39A8	102630458	102631250	NaiveT_42868	ocr2openGene	MS
immune	NaiveT	rs8079075	chr17	39794560	rs35938199	ENSG00000186075	ENST00000584588	ZPBP2	39794181	39794951	NaiveT_23601	ocr2openGene	SLE
immune	NaiveT	rs34346645	chr3	71493128	rs73093445	ENSG00000114861	ENST00000647776	FOXP1	71493091	71493846	NaiveT_39276	openGene2openGene	VIT
immune	NaiveT	rs2017445	chr12	55996852	rs59877680	ENSG00000135404	ENST00000548898	CD63	55996794	55997776	NaiveT_13454	openGene2openGene	VIT
immune	NaiveT	rs60131261	chr6	29965088	rs9357088	ENSG00000204619	ENST00000376773	PPP1R11	29964796	29965426	NaiveT_47799	ocr2openGene	VIT
immune	NaiveT	rs11719975	chr3	18741605	rs9866257	ENSG00000131374	ENST00000430169	TBC1D5	18740577	18741798	NaiveT_38109	openGene2openGene	MS
immune	NaiveT	rs6583331	chr3	196631846	rs12718062	ENSG00000180370	ENST00000327134	PAK2	196631776	196633149	NaiveT_41370	openGene2openGene	VIT
immune	NaiveT	rs7723899	chr5	96896541	rs200833468	ENSG00000247121	ENST00000655392	ENSG00000247121	96895881	96896751	NaiveT_45345	openGene2openGene	CRO
immune	NaiveT	rs3197999	chr3	50292395	rs1076872	ENSG00000114395	ENST00000418577	CYB561D2	50292015	50292931	NaiveT_38863	openGene2openGene	IBD
immune	NaiveT	rs149010539	chr3	49673997	chr3:49711430	ENSG00000173402	ENST00000538711	DAG1	49673613	49674816	NaiveT_38829	openGene2openGene	CRO
immune	NaiveT	rs175126	chr11	61066152	rs175126	ENSG00000013725	ENST00000545320	CD6	61065858	61066412	NaiveT_10059	ocr2openGene	MS
immune	NaiveT	rs63406760	chr12	122966218	rs4148856	ENSG00000111325	ENST00000538628	OGFOD2	122966032	122966956	NaiveT_15075	openGene2openGene	ALG
immune	NaiveT	rs149010539	chr3	49673997	chr3:49711430	ENSG00000183763	ENST00000477546	TRAIP	49673613	49674816	NaiveT_38829	openGene2openGene	CRO
immune	NaiveT	rs773125	chr12	56042145	rs1131017	ENSG00000123411	ENST00000547668	IKZF4	56041316	56042410	NaiveT_13458	openGene2openGene	RA
immune	NaiveT	rs773125	chr12	56042145	rs1131017	ENSG00000123411	ENST00000551103	IKZF4	56041316	56042410	NaiveT_13458	openGene2openGene	RA
immune	NaiveT	rs36014129	chr6	26044636	rs35506517	ENSG00000275126	ENST00000618305	H4C13	26044337	26044673	NaiveT_47583	openGene2openGene	SLE
immune	NaiveT	rs9611565	chr22	41381909	rs2234059	ENSG00000100412	ENST00000471094	ACO2	41381064	41382555	NaiveT_37439	openGene2openGene	VIT
immune	NaiveT	rs1250563	chr10	79286696	rs1250566	ENSG00000122359	ENST00000438331	ANXA11	79286127	79286982	NaiveT_7788	ocr2openGene	CRO
immune	NaiveT	rs28449958	chr16	28863226	rs62037367	ENSG00000177548	ENST00000561803	RABEP2	28863180	28864245	NaiveT_21237	openGene2openGene	IBD
immune	NaiveT	rs33993564	chr5	150846598	rs112483869	ENSG00000019582	ENST00000523208	CD74	150846304	150847419	NaiveT_46318	openGene2openGene	IBD
immune	NaiveT	rs773125	chr12	56042145	rs1131017	ENSG00000111540	ENST00000546810	RAB5B	56041316	56042410	NaiveT_13458	openGene2openGene	RA
immune	NaiveT	rs4795397	chr17	39868373	rs11557466	ENSG00000131748	ENST00000580551	STARD3	39867643	39868446	NaiveT_23608	openGene2openGene	IBD
immune	NaiveT	rs2110451	chr12	9774028	rs10844749	ENSG00000139112	ENST00000543602	GABARAPL1	9773196	9774161	NaiveT_12246	ocr2openGene	HT
immune	NaiveT	rs17323934	chr7	26864711	rs17323934	ENSG00000122592	ENST00000519842	HOXA7	26863810	26865198	NaiveT_51414	openGene2openGene	T1D
immune	NaiveT	rs8054198	chr16	10944503	rs8054198	ENSG00000122299	ENST00000576018	ZC3H7A	10944231	10944980	NaiveT_20853	openGene2openGene	SLE
immune	NaiveT	rs36014129	chr6	26189128	rs13204572	ENSG00000278828	ENST00000685041	H3C10	26188407	26189374	NaiveT_47599	openGene2openGene	SLE
immune	NaiveT	rs1048990	chr14	35292469	rs1048990	ENSG00000165410	ENST00000298159	CFL2	35291898	35292860	NaiveT_17095	openGene2openGene	ALG
immune	NaiveT	rs12946510	chr17	39754115	rs2941522	ENSG00000161405	ENST00000623724	IKZF3	39753732	39755086	NaiveT_23595	ocr2openGene	MS
immune	NaiveT	rs28449958	chr16	28863883	rs11864750	ENSG00000178188	ENST00000322610	SH2B1	28863180	28864245	NaiveT_21237	openGene2openGene	IBD
immune	NaiveT	rs3024493	chr1	206769068	rs3024495	ENSG00000162894	ENST00000628511	FCMR	206769004	206769202	NaiveT_5025	openGene2openGene	T1D
immune	NaiveT	rs11611029	chr12	55974294	rs11171710	ENSG00000065357	ENST00000432422	DGKA	55973423	55974297	NaiveT_13451	openGene2openGene	HT
immune	NaiveT	rs149010539	chr3	49673997	chr3:49711430	ENSG00000173402	ENST00000461492	DAG1	49673613	49674816	NaiveT_38829	openGene2openGene	CRO
immune	NaiveT	rs4690229	chr4	973657	rs13137144	ENSG00000127415	ENST00000247933	IDUA	972898	974037	NaiveT_41437	openGene2openGene	SLE
immune	NaiveT	rs2304206	chr19	49665763	rs2304204	ENSG00000142541	ENST00000678713	RPL13A	49665311	49666279	NaiveT_28991	openGene2openGene	VIT
immune	NaiveT	rs36014129	chr6	26044636	rs35506517	ENSG00000010704	ENST00000352392	HFE	26044337	26044673	NaiveT_47583	openGene2openGene	SLE
immune	NaiveT	rs663743	chr11	64285685	rs887314	ENSG00000168439	ENST00000358794	STIP1	64284430	64286025	NaiveT_10234	openGene2openGene	T1D
immune	NaiveT	rs60131261	chr6	29850382	rs4711200	ENSG00000204619	ENST00000376769	PPP1R11	29850080	29850599	NaiveT_47793	openGene2openGene	VIT
immune	NaiveT	rs13205210	chr6	34887971	rs1051115	ENSG00000064995	ENST00000693481	TAF11	34887713	34888197	NaiveT_48121	openGene2openGene	SLE
immune	NaiveT	rs231389	chr2	203782538	rs749933	ENSG00000173166	ENST00000453034	RAPH1	203782176	203782763	NaiveT_33426	openGene2openGene	T1D
immune	NaiveT	rs10876864	chr12	56007301	rs10876864	ENSG00000139531	ENST00000546833	SUOX	56007223	56008139	NaiveT_13455	openGene2openGene	ALG
immune	NaiveT	rs12128789	chr1	212699510	rs73079851	ENSG00000203705	ENST00000533650	TATDN3	212699067	212700912	NaiveT_5214	openGene2openGene	T1D
immune	NaiveT	rs36014129	chr6	26044636	rs35506517	ENSG00000185130	ENST00000377401	H2BC13	26044337	26044673	NaiveT_47583	openGene2openGene	SLE
immune	NaiveT	rs11611029	chr12	55974294	rs11171710	ENSG00000182796	ENST00000636659	TMEM198B	55973423	55974297	NaiveT_13451	openGene2openGene	HT
immune	NaiveT	rs2304206	chr19	49665670	rs2304205	ENSG00000126461	ENST00000598359	SCAF1	49665311	49666279	NaiveT_28991	openGene2openGene	VIT
immune	NaiveT	rs11611029	chr12	55974294	rs11171710	ENSG00000182796	ENST00000637783	TMEM198B	55973423	55974297	NaiveT_13451	openGene2openGene	HT
immune	NaiveT	rs8042861	chr15	90529921	rs111742752	ENSG00000196391	ENST00000558115	ZNF774	90529362	90530763	NaiveT_20295	openGene2openGene	MS
immune	NaiveT	rs2038255	chr14	35122110	rs28365850	ENSG00000129515	ENST00000652385	SNX6	35121717	35122853	NaiveT_17089	openGene2openGene	ECZ
immune	NaiveT	rs1170436	chr16	68530587	rs1645934	ENSG00000168802	ENST00000522497	CHTF8	68529742	68530635	NaiveT_21818	openGene2openGene	SLE
immune	NaiveT	rs3801810	chr7	26864711	rs17323934	ENSG00000254369	ENST00000524304	HOXA-AS3	26863810	26865198	NaiveT_51414	openGene2openGene	CRO
immune	NaiveT	rs36014129	chr6	26189128	rs13204572	ENSG00000278828	ENST00000369163	H3C10	26188407	26189374	NaiveT_47599	openGene2openGene	SLE
immune	NaiveT	rs301806	chr1	8424763	rs301807	ENSG00000074800	ENST00000643438	ENO1	8423338	8424916	NaiveT_266	openGene2openGene	ALG
immune	NaiveT	rs7120737	chr11	47565510	rs11039300	ENSG00000123444	ENST00000526005	KBTBD4	47565036	47566293	NaiveT_9879	openGene2openGene	MS
immune	NaiveT	rs33993564	chr5	150846610	rs113199847	ENSG00000019582	ENST00000523836	CD74	150846304	150847419	NaiveT_46318	openGene2openGene	IBD
immune	NaiveT	rs11719975	chr3	18741605	rs9866257	ENSG00000228956	ENST00000414198	SATB1-AS1	18740577	18741798	NaiveT_38109	ocr2openGene	MS
immune	NaiveT	rs13376554	chr1	67135383	rs143577520	ENSG00000198160	ENST00000479067	MIER1	67134459	67135580	NaiveT_2053	openGene2openGene	UC
immune	NaiveT	rs2066819	chr12	56334216	rs2371494	ENSG00000062485	ENST00000546930	CS	56333362	56334472	NaiveT_13480	openGene2openGene	PSO
immune	NaiveT	rs33993564	chr5	150846682	rs58398445	ENSG00000132912	ENST00000627368	DCTN4	150846304	150847419	NaiveT_46318	openGene2openGene	IBD
immune	NaiveT	rs2110451	chr12	9773801	rs1029990	ENSG00000139112	ENST00000543602	GABARAPL1	9773196	9774161	NaiveT_12246	ocr2openGene	HT
immune	NaiveT	rs301807	chr1	8424763	rs301807	ENSG00000142599	ENST00000468247	RERE	8423338	8424916	NaiveT_266	openGene2openGene	VIT
immune	NaiveT	rs56750287	chr17	39868373	rs11557466	ENSG00000141736	ENST00000584014	ERBB2	39867643	39868446	NaiveT_23608	openGene2openGene	T1D
immune	NaiveT	rs2066819	chr12	56300477	rs2695789	ENSG00000062485	ENST00000351328	CS	56299729	56300672	NaiveT_13478	openGene2openGene	PSO
immune	NaiveT	rs17020139	chr1	107828917	rs5776902	ENSG00000226822	ENST00000635340	LINC02785	107828843	107830061	NaiveT_2794	ocr2openGene	HT
immune	NaiveT	rs1701704	chr12	55996852	rs705702	ENSG00000185664	ENST00000449260	PMEL	55996794	55997776	NaiveT_13454	openGene2openGene	T1D
immune	NaiveT	rs10876864	chr12	56042145	rs1131017	ENSG00000139531	ENST00000394115	SUOX	56041316	56042410	NaiveT_13458	openGene2openGene	ALG
immune	NaiveT	rs60131261	chr6	30061023	rs9295829	ENSG00000204619	ENST00000376773	PPP1R11	30060706	30061975	NaiveT_47804	openGene2openGene	VIT
immune	NaiveT	rs2110451	chr12	9773468	rs1029991	ENSG00000139112	ENST00000541960	GABARAPL1	9773196	9774161	NaiveT_12246	ocr2openGene	HT
immune	NaiveT	rs2304206	chr19	49665614	rs2304206	ENSG00000204673	ENST00000391835	AKT1S1	49665311	49666279	NaiveT_28991	openGene2openGene	VIT
immune	NaiveT	rs10849448	chr12	6384185	rs10849448	ENSG00000111641	ENST00000537442	NOP2	6383686	6384394	NaiveT_12049	openGene2openGene	JIA
immune	NaiveT	rs7665090	chr4	102630911	rs7690700	ENSG00000109332	ENST00000349311	UBE2D3	102630458	102631250	NaiveT_42868	ocr2openGene	MS
immune	NaiveT	rs12946510	chr17	39868373	rs11557466	ENSG00000108344	ENST00000264639	PSMD3	39867643	39868446	NaiveT_23608	openGene2openGene	MS
immune	NaiveT	rs34593439	chr15	78944951	rs2289702	ENSG00000103811	ENST00000678799	CTSH	78944455	78945447	NaiveT_20042	openGene2openGene	T1D
immune	NaiveT	rs11719975	chr3	18741605	rs9866257	ENSG00000131374	ENST00000481396	TBC1D5	18740577	18741798	NaiveT_38109	openGene2openGene	MS
immune	NaiveT	rs10876864	chr12	56042145	rs1131017	ENSG00000135404	ENST00000548117	CD63	56041316	56042410	NaiveT_13458	openGene2openGene	ALG
immune	NaiveT	rs243332	chr16	11252254	rs201147716	ENSG00000263080	ENST00000572913	ENSG00000263080	11252019	11252307	NaiveT_20867	ocr2openGene	CRO
immune	NaiveT	rs3749833	chr5	132472976	rs2548992	ENSG00000283782	ENST00000638452	ENSG00000283782	132472955	132473434	NaiveT_45851	openGene2openGene	ALG
immune	NaiveT	rs7665090	chr4	102631096	rs13112557	ENSG00000164038	ENST00000503103	SLC9B2	102630458	102631250	NaiveT_42868	ocr2openGene	MS
immune	NaiveT	rs17849501	chr1	183471396	rs41272536	ENSG00000198860	ENST00000423085	TSEN15	183471022	183473163	NaiveT_4386	openGene2openGene	SLE
immune	NaiveT	rs6651252	chr8	128537795	rs10112057	ENSG00000249859	ENST00000668215	PVT1	128537729	128538073	NaiveT_55843	ocr2openGene	SLE
immune	NaiveT	rs4795397	chr17	39868373	rs11557466	ENSG00000131748	ENST00000578577	STARD3	39867643	39868446	NaiveT_23608	openGene2openGene	IBD
immune	NaiveT	rs59716545	chr17	39864166	rs1453559	ENSG00000161395	ENST00000378011	PGAP3	39863792	39864592	NaiveT_23607	openGene2openGene	RA
immune	NaiveT	rs663743	chr11	64284975	rs2510066	ENSG00000173264	ENST00000538032	GPR137	64284430	64286025	NaiveT_10234	openGene2openGene	T1D
immune	NaiveT	rs60600003	chr7	37362887	rs111796602	ENSG00000155849	ENST00000463390	ELMO1	37362816	37364166	NaiveT_51630	ocr2openGene	MS
immune	NaiveT	rs10849448	chr12	6384185	rs10849448	ENSG00000139193	ENST00000266557	CD27	6383686	6384394	NaiveT_12049	openGene2openGene	JIA
immune	NaiveT	rs59716545	chr17	39863805	rs35564481	ENSG00000161395	ENST00000378011	PGAP3	39863792	39864592	NaiveT_23607	openGene2openGene	RA
immune	NaiveT	rs663743	chr11	64284975	rs2510066	ENSG00000173264	ENST00000536667	GPR137	64284430	64286025	NaiveT_10234	openGene2openGene	T1D
immune	NaiveT	rs9926533	chr16	31074149	rs2303222	ENSG00000185947	ENST00000562971	ZNF267	31073199	31074873	NaiveT_21374	openGene2openGene	SLE
immune	NaiveT	rs1701704	chr12	56041628	rs705704	ENSG00000065357	ENST00000553084	DGKA	56041316	56042410	NaiveT_13458	openGene2openGene	T1D
immune	NaiveT	rs59593577	chr11	95688666	rs56095240	ENSG00000149212	ENST00000278499	SESN3	95688042	95689575	NaiveT_11016	ocr2openGene	ALG
immune	NaiveT	rs7130753	chr11	111602364	rs59921976	ENSG00000255561	ENST00000528274	FDXACB1	111601783	111603187	NaiveT_11265	openGene2openGene	ALG
immune	NaiveT	rs59593577	chr11	95688457	rs55780822	ENSG00000149212	ENST00000278499	SESN3	95688042	95689575	NaiveT_11016	ocr2openGene	ALG
immune	NaiveT	rs33993564	chr5	150846598	rs112483869	ENSG00000256235	ENST00000526627	SMIM3	150846304	150847419	NaiveT_46318	openGene2openGene	IBD
immune	NaiveT	rs2066819	chr12	56334216	rs2371494	ENSG00000170581	ENST00000418572	STAT2	56333362	56334472	NaiveT_13480	openGene2openGene	PSO
immune	NaiveT	rs59716545	chr17	39864166	rs1453559	ENSG00000161395	ENST00000429199	PGAP3	39863792	39864592	NaiveT_23607	openGene2openGene	RA
immune	NaiveT	rs10790268	chr11	118870448	rs7117261	ENSG00000110367	ENST00000620157	DDX6	118869916	118871072	NaiveT_11439	ocr2openGene	RA
immune	NaiveT	rs35164067	chr19	10404166	rs73923215	ENSG00000065989	ENST00000293683	PDE4A	10403267	10404504	NaiveT_27222	openGene2openGene	AS
immune	NaiveT	rs28449958	chr16	28863801	rs7198606	ENSG00000177548	ENST00000561803	RABEP2	28863180	28864245	NaiveT_21237	openGene2openGene	IBD
immune	NaiveT	rs2256814	chr20	63737253	rs1151623	ENSG00000268858	ENST00000601296	ENSG00000268858	63737088	63737748	NaiveT_35777	openGene2openGene	MS
immune	NaiveT	rs12445568	chr16	30985550	rs12443808	ENSG00000176723	ENST00000618063	ZNF843	30984818	30985662	NaiveT_21370	openGene2openGene	PSO
immune	NaiveT	rs2066819	chr12	56333921	rs80317430	ENSG00000062485	ENST00000550734	CS	56333362	56334472	NaiveT_13480	openGene2openGene	PSO
immune	NaiveT	rs921650	chr17	39926554	rs12603332	ENSG00000008838	ENST00000537674	MED24	39926451	39926833	NaiveT_23611	openGene2openGene	ALG
immune	NaiveT	rs13153019	chr5	177357438	rs4976688	ENSG00000146067	ENST00000506432	FAM193B	177357182	177358342	NaiveT_46739	openGene2openGene	ALG
immune	NaiveT	rs7723899	chr5	96896698	rs2548536	ENSG00000247121	ENST00000656950	ENSG00000247121	96895881	96896751	NaiveT_45345	openGene2openGene	CRO
immune	NaiveT	rs4976646	chr5	177357447	rs4976689	ENSG00000169220	ENST00000506944	RGS14	177357182	177358342	NaiveT_46739	openGene2openGene	MS
immune	NaiveT	rs34593439	chr15	78944951	rs2289702	ENSG00000103811	ENST00000678415	CTSH	78944455	78945447	NaiveT_20042	openGene2openGene	T1D
immune	NaiveT	rs63406760	chr12	122966218	rs4148856	ENSG00000111325	ENST00000228922	OGFOD2	122966032	122966956	NaiveT_15075	openGene2openGene	ALG
immune	NaiveT	rs694739	chr11	64285685	rs887314	ENSG00000173264	ENST00000438980	GPR137	64284430	64286025	NaiveT_10234	openGene2openGene	MS
immune	NaiveT	rs2017445	chr12	55996852	rs59877680	ENSG00000185664	ENST00000548803	PMEL	55996794	55997776	NaiveT_13454	openGene2openGene	VIT
immune	NaiveT	rs2304206	chr19	49665614	rs2304206	ENSG00000104870	ENST00000598491	FCGRT	49665311	49666279	NaiveT_28991	openGene2openGene	VIT
immune	NaiveT	rs2017445	chr12	56041720	rs705705	ENSG00000065357	ENST00000547324	DGKA	56041316	56042410	NaiveT_13458	openGene2openGene	VIT
immune	NaiveT	rs12232003	chr12	53180847	rs59218377	ENSG00000257337	ENST00000662887	ENSG00000257337	53180038	53181341	NaiveT_13292	openGene2openGene	T1D
immune	NaiveT	rs56750287	chr17	39813896	rs9909593	ENSG00000161405	ENST00000583368	IKZF3	39813431	39814301	NaiveT_23603	ocr2openGene	T1D
immune	NaiveT	rs63406760	chr12	122966218	rs4148856	ENSG00000111325	ENST00000535970	OGFOD2	122966032	122966956	NaiveT_15075	openGene2openGene	ALG
immune	NaiveT	rs11719975	chr3	18752932	rs9859115	ENSG00000182568	ENST00000457005	SATB1	18752326	18753250	NaiveT_38110	ocr2openGene	MS
immune	NaiveT	rs12421615	chr11	64285685	rs887314	ENSG00000002330	ENST00000394531	BAD	64284430	64286025	NaiveT_10234	openGene2openGene	VIT
immune	NaiveT	rs10790268	chr11	118790689	rs57494551	ENSG00000283704	ENST00000577421	ENSG00000283704	118790442	118791548	NaiveT_11433	openGene2openGene	RA
immune	NaiveT	rs149010539	chr3	49673997	chr3:49711430	ENSG00000183763	ENST00000469027	TRAIP	49673613	49674816	NaiveT_38829	openGene2openGene	CRO
immune	NaiveT	rs112006329	chr11	575408	rs56333810	ENSG00000177042	ENST00000608174	TMEM80	575234	576754	NaiveT_8974	openGene2openGene	SLE
immune	NaiveT	rs12946510	chr17	39754115	rs2941522	ENSG00000161405	ENST00000348427	IKZF3	39753732	39755086	NaiveT_23595	ocr2openGene	MS
immune	NaiveT	rs1800693	chr12	6341779	rs767455	ENSG00000111641	ENST00000536124	NOP2	6341468	6342217	NaiveT_12043	openGene2openGene	MS
immune	NaiveT	rs2236262	chr14	68816213	rs168961	ENSG00000185650	ENST00000553375	ZFP36L1	68816110	68816989	NaiveT_17733	ocr2openGene	MS
immune	NaiveT	rs2816316	chr1	192575969	rs7535818	ENSG00000116750	ENST00000367450	UCHL5	192575330	192576004	NaiveT_4525	openGene2openGene	CEL
immune	NaiveT	rs12946510	chr17	39754115	rs2941522	ENSG00000161405	ENST00000377944	IKZF3	39753732	39755086	NaiveT_23595	ocr2openGene	MS
immune	NaiveT	rs10936599	chr3	169764547	rs2293607	ENSG00000163558	ENST00000295797	PRKCI	169764275	169765448	NaiveT_40752	openGene2openGene	CEL
immune	NaiveT	rs28449958	chr16	28880144	rs8055138	ENSG00000177548	ENST00000563577	RABEP2	28879539	28880510	NaiveT_21239	openGene2openGene	IBD
immune	NaiveT	rs8079075	chr17	39868045	rs112880843	ENSG00000141736	ENST00000584014	ERBB2	39867643	39868446	NaiveT_23608	openGene2openGene	SLE
immune	NaiveT	rs73081554	chr3	58332750	rs185407974	ENSG00000272360	ENST00000607592	ENSG00000272360	58332552	58333804	NaiveT_39065	openGene2openGene	RA
immune	NaiveT	rs17849501	chr1	183471396	rs41272536	ENSG00000198860	ENST00000644145	TSEN15	183471022	183473163	NaiveT_4386	openGene2openGene	SLE
immune	NaiveT	rs11755393	chr6	34792177	rs6457791	ENSG00000272288	ENST00000667026	ILRUN-AS1	34791461	34792678	NaiveT_48120	openGene2openGene	SLE
immune	NaiveT	rs10790268	chr11	118790689	rs57494551	ENSG00000196655	ENST00000527680	TRAPPC4	118790442	118791548	NaiveT_11433	openGene2openGene	RA
immune	NaiveT	rs34346645	chr3	71493108	rs141105463	ENSG00000114861	ENST00000648654	FOXP1	71493091	71493846	NaiveT_39276	openGene2openGene	VIT
immune	NaiveT	rs2066819	chr12	56334216	rs2371494	ENSG00000229117	ENST00000546591	RPL41	56333362	56334472	NaiveT_13480	openGene2openGene	PSO
immune	NaiveT	rs12232003	chr12	53180847	rs59218377	ENSG00000111077	ENST00000549498	TNS2	53180038	53181341	NaiveT_13292	openGene2openGene	T1D
immune	NaiveT	rs7187776	chr16	28863883	rs11864750	ENSG00000177548	ENST00000562590	RABEP2	28863180	28864245	NaiveT_21237	openGene2openGene	T1D
immune	NaiveT	rs77599401	chr1	206734774	rs144010760	ENSG00000162894	ENST00000525793	FCMR	206734603	206735252	NaiveT_5020	ocr2openGene	T1D
immune	NaiveT	rs6938946	chr6	35298454	rs9380500	ENSG00000112039	ENST00000229769	FANCE	35298195	35298498	NaiveT_48134	openGene2openGene	SLE
immune	NaiveT	rs3197999	chr3	49358324	rs1800668	ENSG00000067560	ENST00000677684	RHOA	49357848	49359092	NaiveT_38817	openGene2openGene	IBD
immune	NaiveT	rs2233424	chr6	44265240	rs2233433	ENSG00000237686	ENST00000687158	SCIRT	44264886	44265902	NaiveT_48486	openGene2openGene	RA
immune	NaiveT	rs41286801	chr1	92485653	rs6689470	ENSG00000174842	ENST00000495106	GLMN	92485094	92486639	NaiveT_2522	openGene2openGene	MS
immune	NaiveT	rs2017445	chr12	56041628	rs705704	ENSG00000135404	ENST00000552067	CD63	56041316	56042410	NaiveT_13458	openGene2openGene	VIT
immune	NaiveT	rs2283792	chr22	21867813	rs9610505	ENSG00000100027	ENST00000339468	YPEL1	21867170	21868342	NaiveT_36745	openGene2openGene	MS
immune	NaiveT	rs8054198	chr16	10964558	rs9933623	ENSG00000175643	ENST00000648619	RMI2	10964076	10964649	NaiveT_20856	ocr2openGene	SLE
immune	NaiveT	rs10200159	chr2	55617974	rs10200159	ENSG00000068912	ENST00000692745	ERLEC1	55617006	55618136	NaiveT_30457	openGene2openGene	VIT
immune	NaiveT	rs7204270	chr16	30183519	rs930392	ENSG00000149925	ENST00000562679	ALDOA	30183197	30184692	NaiveT_21314	openGene2openGene	MS
immune	NaiveT	rs3748817	chr1	2642639	rs9970196	ENSG00000238164	ENST00000452793	TNFRSF14-AS1	2642393	2643443	NaiveT_136	ocr2openGene	MS
immune	NaiveT	rs12421615	chr11	64284975	rs2510066	ENSG00000173264	ENST00000539833	GPR137	64284430	64286025	NaiveT_10234	openGene2openGene	VIT
immune	NaiveT	rs7187776	chr16	28863883	rs11864750	ENSG00000178952	ENST00000313511	TUFM	28863180	28864245	NaiveT_21237	openGene2openGene	T1D
immune	NaiveT	rs3749833	chr5	132472976	rs2548992	ENSG00000197536	ENST00000378953	IRF1-AS1	132472955	132473434	NaiveT_45851	openGene2openGene	ALG
immune	NaiveT	rs3197999	chr3	49358927	rs3811699	ENSG00000067560	ENST00000676712	RHOA	49357848	49359092	NaiveT_38817	openGene2openGene	IBD
immune	NaiveT	rs41286801	chr1	92485653	rs6689470	ENSG00000189195	ENST00000370382	BTBD8	92485094	92486639	NaiveT_2522	openGene2openGene	MS
immune	NaiveT	rs8042861	chr15	90529825	rs112060611	ENSG00000140575	ENST00000560418	IQGAP1	90529362	90530763	NaiveT_20295	openGene2openGene	MS
immune	NaiveT	rs28449958	chr16	28880144	rs8055138	ENSG00000177548	ENST00000568703	RABEP2	28879539	28880510	NaiveT_21239	openGene2openGene	IBD
immune	NaiveT	rs2110451	chr12	9773468	rs1029991	ENSG00000139112	ENST00000543602	GABARAPL1	9773196	9774161	NaiveT_12246	ocr2openGene	HT
immune	NaiveT	rs17323934	chr7	26864042	rs73069539	ENSG00000105997	ENST00000612286	HOXA3	26863810	26865198	NaiveT_51414	openGene2openGene	T1D
immune	NaiveT	rs4795397	chr17	39868373	rs11557466	ENSG00000131748	ENST00000580611	STARD3	39867643	39868446	NaiveT_23608	openGene2openGene	IBD
immune	NaiveT	rs12421615	chr11	64285685	rs887314	ENSG00000173264	ENST00000540370	GPR137	64284430	64286025	NaiveT_10234	openGene2openGene	VIT
immune	NaiveT	rs3801810	chr7	26864711	rs17323934	ENSG00000272801	ENST00000498652	ENSG00000272801	26863810	26865198	NaiveT_51414	openGene2openGene	CRO
immune	NaiveT	rs694739	chr11	64284975	rs2510066	ENSG00000168439	ENST00000305218	STIP1	64284430	64286025	NaiveT_10234	openGene2openGene	MS
immune	NaiveT	rs1170436	chr16	68528912	rs4783653	ENSG00000141076	ENST00000314423	UTP4	68528652	68528953	NaiveT_21817	openGene2openGene	SLE
immune	NaiveT	rs10876864	chr12	56080024	rs7297175	ENSG00000123411	ENST00000547791	IKZF4	56078984	56080531	NaiveT_13460	openGene2openGene	ALG
immune	NaiveT	rs181826	chr5	142128923	rs11739961	ENSG00000113552	ENST00000505689	GNPDA1	142128815	142129322	NaiveT_46151	ocr2openGene	CRO
immune	NaiveT	rs34841270	chr8	128537795	rs10112057	ENSG00000249859	ENST00000685634	PVT1	128537729	128538073	NaiveT_55843	ocr2openGene	CRO
immune	NaiveT	rs10876864	chr12	56042145	rs1131017	ENSG00000065357	ENST00000547358	DGKA	56041316	56042410	NaiveT_13458	openGene2openGene	ALG
immune	NaiveT	rs17323934	chr7	26858021	rs3801805	ENSG00000122592	ENST00000523796	HOXA7	26857428	26858371	NaiveT_51413	openGene2openGene	T1D
immune	NaiveT	rs17323934	chr7	26864042	rs73069539	ENSG00000122592	ENST00000242159	HOXA7	26863810	26865198	NaiveT_51414	openGene2openGene	T1D
immune	NaiveT	rs3801810	chr7	26864042	rs73069539	ENSG00000005073	ENST00000517402	HOXA11	26863810	26865198	NaiveT_51414	openGene2openGene	CRO
immune	NaiveT	rs9355260	chr6	159107222	rs7772013	ENSG00000288845	ENST00000692670	ENSG00000288845	159106729	159107341	NaiveT_50577	openGene2openGene	MS
immune	NaiveT	rs7665090	chr4	102630661	rs7665659	ENSG00000164038	ENST00000512806	SLC9B2	102630458	102631250	NaiveT_42868	ocr2openGene	MS
immune	NaiveT	rs4795397	chr17	39868373	rs11557466	ENSG00000131748	ENST00000394250	STARD3	39867643	39868446	NaiveT_23608	openGene2openGene	IBD
immune	NaiveT	rs78865465	chr12	55974117	rs75639074	ENSG00000065357	ENST00000547015	DGKA	55973423	55974297	NaiveT_13451	openGene2openGene	T1D
immune	NaiveT	rs73178598	chr3	18758386	rs73178580	ENSG00000228956	ENST00000453361	SATB1-AS1	18757770	18758594	NaiveT_38111	ocr2openGene	CRO
immune	NaiveT	rs773125	chr12	56042145	rs1131017	ENSG00000258554	ENST00000554022	ENSG00000258554	56041316	56042410	NaiveT_13458	openGene2openGene	RA
immune	NaiveT	rs33993564	chr5	150846730	rs11748151	ENSG00000019582	ENST00000522246	CD74	150846304	150847419	NaiveT_46318	openGene2openGene	IBD
immune	NaiveT	rs7679	chr20	45934368	rs1057208	ENSG00000175063	ENST00000496085	UBE2C	45933717	45935600	NaiveT_35345	openGene2openGene	SLE
immune	NaiveT	rs3801810	chr7	26865151	rs73069540	ENSG00000005073	ENST00000517402	HOXA11	26863810	26865198	NaiveT_51414	openGene2openGene	CRO
immune	NaiveT	rs301807	chr1	8424763	rs301807	ENSG00000142599	ENST00000507012	RERE	8423338	8424916	NaiveT_266	openGene2openGene	VIT
immune	NaiveT	rs59716545	chr17	39813896	rs9909593	ENSG00000161405	ENST00000583368	IKZF3	39813431	39814301	NaiveT_23603	ocr2openGene	RA
immune	NaiveT	rs2317230	chr1	157701026	rs7528684	ENSG00000160856	ENST00000368186	FCRL3	157700776	157701099	NaiveT_3730	openGene2openGene	RA
immune	NaiveT	rs1701704	chr12	55996852	rs705702	ENSG00000170473	ENST00000547925	PYM1	55996794	55997776	NaiveT_13454	openGene2openGene	T1D
immune	NaiveT	rs9611565	chr22	41381554	rs9607799	ENSG00000100412	ENST00000678788	ACO2	41381064	41382555	NaiveT_37439	openGene2openGene	VIT
immune	NaiveT	rs17323934	chr7	26865151	rs73069540	ENSG00000105997	ENST00000612286	HOXA3	26863810	26865198	NaiveT_51414	openGene2openGene	T1D
immune	NaiveT	rs7130753	chr11	111602364	rs59921976	ENSG00000255561	ENST00000260257	FDXACB1	111601783	111603187	NaiveT_11265	openGene2openGene	ALG
immune	NaiveT	rs33993564	chr5	150846610	rs113199847	ENSG00000256235	ENST00000526627	SMIM3	150846304	150847419	NaiveT_46318	openGene2openGene	IBD
immune	NaiveT	rs3197999	chr3	49358324	rs1800668	ENSG00000145022	ENST00000493381	TCTA	49357848	49359092	NaiveT_38817	openGene2openGene	IBD
immune	NaiveT	rs17020139	chr1	107828917	rs5776902	ENSG00000134215	ENST00000530671	VAV3	107828843	107830061	NaiveT_2794	ocr2openGene	HT
immune	NaiveT	rs4795397	chr17	39868373	rs11557466	ENSG00000161395	ENST00000429199	PGAP3	39867643	39868446	NaiveT_23608	openGene2openGene	IBD
immune	NaiveT	rs7132277	chr12	123364549	rs7485502	ENSG00000111358	ENST00000228955	GTF2H3	123364378	123365985	NaiveT_15094	openGene2openGene	MS
immune	NaiveT	rs59716545	chr17	39756124	rs12946510	ENSG00000161405	ENST00000346872	IKZF3	39756032	39756291	NaiveT_23596	ocr2openGene	RA
immune	NaiveT	rs7132277	chr12	123364549	rs7485502	ENSG00000111358	ENST00000539994	GTF2H3	123364378	123365985	NaiveT_15094	openGene2openGene	MS
immune	NaiveT	rs10250629	chr7	50148687	rs3891340	ENSG00000132436	ENST00000615084	FIGNL1	50148070	50148904	NaiveT_51836	ocr2openGene	VIT
immune	NaiveT	rs1701704	chr12	55996852	rs705702	ENSG00000197728	ENST00000552361	RPS26	55996794	55997776	NaiveT_13454	openGene2openGene	T1D
immune	NaiveT	rs2304206	chr19	49665614	rs2304206	ENSG00000161618	ENST00000599652	ALDH16A1	49665311	49666279	NaiveT_28991	openGene2openGene	VIT
immune	NaiveT	rs2066819	chr12	56333921	rs80317430	ENSG00000123353	ENST00000552672	ORMDL2	56333362	56334472	NaiveT_13480	openGene2openGene	PSO
immune	NaiveT	rs694739	chr11	64340263	rs663743	ENSG00000173153	ENST00000468670	ESRRA	64339936	64340948	NaiveT_10242	openGene2openGene	MS
immune	NaiveT	rs9611565	chr22	41381554	rs9607799	ENSG00000100413	ENST00000396504	POLR3H	41381064	41382555	NaiveT_37439	openGene2openGene	VIT
immune	NaiveT	rs2017445	chr12	56041628	rs705704	ENSG00000185664	ENST00000549430	PMEL	56041316	56042410	NaiveT_13458	openGene2openGene	VIT
immune	NaiveT	rs7301381	chr12	8992460	rs1805722	ENSG00000139187	ENST00000538029	KLRG1	8991870	8992527	NaiveT_12198	openGene2openGene	T1D
immune	NaiveT	rs34840245	chr6	34887971	rs1051115	ENSG00000065029	ENST00000484932	ZNF76	34887713	34888197	NaiveT_48121	openGene2openGene	SLE
immune	NaiveT	rs1194	chr6	35260055	rs4713844	ENSG00000112033	ENST00000448077	PPARD	35258853	35260322	NaiveT_48131	openGene2openGene	SLE
immune	NaiveT	rs12128789	chr1	212700089	rs2221593	ENSG00000203705	ENST00000366973	TATDN3	212699067	212700912	NaiveT_5214	openGene2openGene	T1D
immune	NaiveT	rs36014129	chr6	26021644	rs41266779	ENSG00000158406	ENST00000377727	H4C8	26021068	26022114	NaiveT_47578	openGene2openGene	SLE
immune	NaiveT	rs17323934	chr7	26865151	rs73069540	ENSG00000105991	ENST00000643460	HOXA1	26863810	26865198	NaiveT_51414	openGene2openGene	T1D
immune	NaiveT	rs56750287	chr17	39756124	rs12946510	ENSG00000161405	ENST00000583368	IKZF3	39756032	39756291	NaiveT_23596	ocr2openGene	T1D
immune	NaiveT	rs773125	chr12	56042145	rs1131017	ENSG00000123411	ENST00000552689	IKZF4	56041316	56042410	NaiveT_13458	openGene2openGene	RA
immune	NaiveT	rs12421615	chr11	64284975	rs2510066	ENSG00000002330	ENST00000394531	BAD	64284430	64286025	NaiveT_10234	openGene2openGene	VIT
immune	NaiveT	rs56750287	chr17	39848676	rs34233420	ENSG00000161405	ENST00000583368	IKZF3	39848552	39848908	NaiveT_23606	ocr2openGene	T1D
immune	NaiveT	rs3748816	chr1	2642639	rs9970196	ENSG00000238164	ENST00000452793	TNFRSF14-AS1	2642393	2643443	NaiveT_136	ocr2openGene	CEL
immune	NaiveT	rs2466028	chr8	127196837	rs2456455	ENSG00000249859	ENST00000692433	PVT1	127196561	127197702	NaiveT_55794	openGene2openGene	GD
immune	NaiveT	rs7207591	chr17	42276943	rs4029774	ENSG00000126561	ENST00000590949	STAT5A	42275583	42276954	NaiveT_23757	openGene2openGene	ALG
immune	NaiveT	rs3748816	chr1	2585342	rs60733400	ENSG00000238164	ENST00000416860	TNFRSF14-AS1	2585312	2586078	NaiveT_134	openGene2openGene	CEL
immune	NaiveT	rs5743618	chr4	38804814	rs200232721	ENSG00000249667	ENST00000507056	LINC01259	38804017	38805355	NaiveT_41955	openGene2openGene	ALG
immune	NaiveT	rs9611565	chr22	41381311	rs2234053	ENSG00000100412	ENST00000678788	ACO2	41381064	41382555	NaiveT_37439	openGene2openGene	VIT
immune	NaiveT	rs10876864	chr12	56042145	rs1131017	ENSG00000135404	ENST00000548898	CD63	56041316	56042410	NaiveT_13458	openGene2openGene	ALG
immune	NaiveT	rs2066819	chr12	56334216	rs2371494	ENSG00000062485	ENST00000542324	CS	56333362	56334472	NaiveT_13480	openGene2openGene	PSO
immune	NaiveT	rs33993564	chr5	150846512	rs11741515	ENSG00000256235	ENST00000526627	SMIM3	150846304	150847419	NaiveT_46318	openGene2openGene	IBD
immune	NaiveT	rs2066819	chr12	56299736	rs41423244	ENSG00000062485	ENST00000549221	CS	56299729	56300672	NaiveT_13478	openGene2openGene	PSO
immune	NaiveT	rs2110451	chr12	9773468	rs1029991	ENSG00000139112	ENST00000541453	GABARAPL1	9773196	9774161	NaiveT_12246	ocr2openGene	HT
immune	NaiveT	rs12946510	chr17	39756124	rs12946510	ENSG00000161405	ENST00000394189	IKZF3	39756032	39756291	NaiveT_23596	ocr2openGene	MS
immune	NaiveT	rs10250629	chr7	50148687	rs3891340	ENSG00000132436	ENST00000436590	FIGNL1	50148070	50148904	NaiveT_51836	ocr2openGene	VIT
immune	NaiveT	rs11154801	chr6	135497759	rs13197384	ENSG00000029363	ENST00000532384	BCLAF1	135497276	135498588	NaiveT_49867	openGene2openGene	MS
immune	NaiveT	rs2110451	chr12	9773468	rs1029991	ENSG00000139112	ENST00000540424	GABARAPL1	9773196	9774161	NaiveT_12246	ocr2openGene	HT
immune	NaiveT	rs9611565	chr22	41381879	rs2234058	ENSG00000100412	ENST00000676792	ACO2	41381064	41382555	NaiveT_37439	openGene2openGene	VIT
immune	NaiveT	rs2017445	chr12	56041628	rs705704	ENSG00000135482	ENST00000257940	ZC3H10	56041316	56042410	NaiveT_13458	openGene2openGene	VIT
immune	NaiveT	rs17849502	chr1	183471396	rs41272536	ENSG00000198860	ENST00000644145	TSEN15	183471022	183473163	NaiveT_4386	openGene2openGene	SLE
immune	NaiveT	rs112006329	chr11	575800	rs34793529	ENSG00000177030	ENST00000685854	DEAF1	575234	576754	NaiveT_8974	openGene2openGene	SLE
immune	NaiveT	rs12445568	chr16	30985551	rs12443627	ENSG00000176723	ENST00000618063	ZNF843	30984818	30985662	NaiveT_21370	openGene2openGene	PSO
immune	NaiveT	rs3801810	chr7	26864042	rs73069539	ENSG00000233429	ENST00000495032	HOTAIRM1	26863810	26865198	NaiveT_51414	openGene2openGene	CRO
immune	NaiveT	rs13153019	chr5	177357511	rs4075958	ENSG00000198055	ENST00000355472	GRK6	177357182	177358342	NaiveT_46739	openGene2openGene	ALG
immune	NaiveT	rs13153019	chr5	177357511	rs4075958	ENSG00000146067	ENST00000506432	FAM193B	177357182	177358342	NaiveT_46739	openGene2openGene	ALG
immune	NaiveT	rs1800693	chr12	6341779	rs767455	ENSG00000215039	ENST00000659820	CD27-AS1	6341468	6342217	NaiveT_12043	openGene2openGene	MS
immune	NaiveT	rs1170436	chr16	68530545	rs1645975	ENSG00000141076	ENST00000567015	UTP4	68529742	68530635	NaiveT_21818	openGene2openGene	SLE
immune	NaiveT	rs74847330	chr2	143129250	rs79716587	ENSG00000075884	ENST00000469117	ARHGAP15	143128639	143129679	NaiveT_31988	openGene2openGene	ALG
immune	NaiveT	rs62149377	chr2	60756834	rs2099613	ENSG00000162928	ENST00000401576	PEX13	60755931	60757107	NaiveT_30529	openGene2openGene	SLE
immune	NaiveT	rs9469899	chr6	34792385	rs7769961	ENSG00000272288	ENST00000606496	ILRUN-AS1	34791461	34792678	NaiveT_48120	openGene2openGene	GD
immune	NaiveT	rs2304206	chr19	49665670	rs2304205	ENSG00000161618	ENST00000593417	ALDH16A1	49665311	49666279	NaiveT_28991	openGene2openGene	VIT
immune	NaiveT	rs3197999	chr3	50292395	rs1076872	ENSG00000243477	ENST00000452674	NAA80	50292015	50292931	NaiveT_38863	openGene2openGene	IBD
immune	NaiveT	rs2233424	chr6	44265240	rs2233433	ENSG00000237686	ENST00000687843	SCIRT	44264886	44265902	NaiveT_48486	openGene2openGene	RA
immune	NaiveT	rs533646	chr11	118700205	rs659564	ENSG00000110367	ENST00000620157	DDX6	118699504	118700502	NaiveT_11431	openGene2openGene	MS
immune	NaiveT	rs2233424	chr6	44265183	rs2233434	ENSG00000237686	ENST00000687843	SCIRT	44264886	44265902	NaiveT_48486	openGene2openGene	RA
immune	NaiveT	rs2017445	chr12	56041720	rs705705	ENSG00000135404	ENST00000548898	CD63	56041316	56042410	NaiveT_13458	openGene2openGene	VIT
immune	NaiveT	rs2233424	chr6	44265183	rs2233434	ENSG00000237686	ENST00000687158	SCIRT	44264886	44265902	NaiveT_48486	openGene2openGene	RA
immune	NaiveT	rs1920296	chr3	121835005	rs72421117	ENSG00000173230	ENST00000695017	GOLGB1	121834626	121835756	NaiveT_39996	openGene2openGene	MS
immune	NaiveT	rs33993564	chr5	150846598	rs112483869	ENSG00000132912	ENST00000627368	DCTN4	150846304	150847419	NaiveT_46318	openGene2openGene	IBD
immune	NaiveT	rs1738074	chr6	159044945	rs1738074	ENSG00000092820	ENST00000367075	EZR	159044735	159045488	NaiveT_50570	openGene2openGene	CEL
immune	NaiveT	rs5743618	chr4	38783103	rs10004195	ENSG00000174123	ENST00000622002	TLR10	38782525	38783160	NaiveT_41954	openGene2openGene	ALG
immune	NaiveT	rs9355260	chr6	159107100	rs7748054	ENSG00000288845	ENST00000692670	ENSG00000288845	159106729	159107341	NaiveT_50577	openGene2openGene	MS
immune	NaiveT	rs10936599	chr3	169764547	rs2293607	ENSG00000114248	ENST00000397805	LRRC31	169764275	169765448	NaiveT_40752	openGene2openGene	CEL
immune	NaiveT	rs11755393	chr6	34792451	rs7769820	ENSG00000272288	ENST00000687757	ILRUN-AS1	34791461	34792678	NaiveT_48120	openGene2openGene	SLE
immune	NaiveT	rs10876864	chr12	56042145	rs1131017	ENSG00000197728	ENST00000552361	RPS26	56041316	56042410	NaiveT_13458	openGene2openGene	ALG
immune	NaiveT	rs9611565	chr22	41381237	rs2234052	ENSG00000100412	ENST00000678454	ACO2	41381064	41382555	NaiveT_37439	openGene2openGene	VIT
immune	NaiveT	rs533646	chr11	118699988	rs523793	ENSG00000110367	ENST00000531971	DDX6	118699504	118700502	NaiveT_11431	openGene2openGene	MS
immune	NaiveT	rs6873255	chr5	173918020	rs55946741	ENSG00000145919	ENST00000311086	BOD1	173917595	173918883	NaiveT_46664	openGene2openGene	CRO
immune	NaiveT	rs4976646	chr5	177363161	rs67111717	ENSG00000198055	ENST00000393576	GRK6	177362645	177363455	NaiveT_46740	ocr2openGene	MS
immune	NaiveT	rs1170436	chr16	68530283	rs1728769	ENSG00000168802	ENST00000522091	CHTF8	68529742	68530635	NaiveT_21818	openGene2openGene	SLE
immune	NaiveT	rs12946510	chr17	39756124	rs12946510	ENSG00000161405	ENST00000377944	IKZF3	39756032	39756291	NaiveT_23596	ocr2openGene	MS
immune	NaiveT	rs533646	chr11	118699972	rs11371881	ENSG00000278376	ENST00000610705	ENSG00000278376	118699504	118700502	NaiveT_11431	openGene2openGene	MS
immune	NaiveT	rs1701704	chr12	55996852	rs705702	ENSG00000123411	ENST00000547167	IKZF4	55996794	55997776	NaiveT_13454	openGene2openGene	T1D
immune	NaiveT	rs1800693	chr12	6341779	rs767455	ENSG00000111319	ENST00000542260	SCNN1A	6341468	6342217	NaiveT_12043	openGene2openGene	MS
immune	NaiveT	rs1701704	chr12	55996852	rs705702	ENSG00000123411	ENST00000548601	IKZF4	55996794	55997776	NaiveT_13454	openGene2openGene	T1D
immune	NaiveT	rs78865465	chr12	55974117	rs75639074	ENSG00000197728	ENST00000646449	RPS26	55973423	55974297	NaiveT_13451	openGene2openGene	T1D
immune	NaiveT	rs33993564	chr5	150846783	rs11748158	ENSG00000132912	ENST00000521448	DCTN4	150846304	150847419	NaiveT_46318	openGene2openGene	IBD
immune	NaiveT	rs11230563	chr11	61022171	rs55753183	ENSG00000013725	ENST00000352009	CD6	61021614	61022265	NaiveT_10052	ocr2openGene	CRO
immune	NaiveT	rs8079075	chr17	39868045	rs112880843	ENSG00000131748	ENST00000583582	STARD3	39867643	39868446	NaiveT_23608	openGene2openGene	SLE
immune	NaiveT	rs11719975	chr3	18741605	rs9866257	ENSG00000131374	ENST00000429383	TBC1D5	18740577	18741798	NaiveT_38109	openGene2openGene	MS
immune	NaiveT	rs7723899	chr5	96896641	rs56321917	ENSG00000247121	ENST00000656950	ENSG00000247121	96895881	96896751	NaiveT_45345	openGene2openGene	CRO
immune	NaiveT	rs36016881	chr1	7962137	rs3766606	ENSG00000232912	ENST00000449895	RERE-AS1	7962068	7962255	NaiveT_250	openGene2openGene	IBD
immune	NaiveT	rs663743	chr11	64284975	rs2510066	ENSG00000173264	ENST00000539851	GPR137	64284430	64286025	NaiveT_10234	openGene2openGene	T1D
immune	NaiveT	rs9355260	chr6	159107907	rs725786	ENSG00000288845	ENST00000692670	ENSG00000288845	159107477	159107943	NaiveT_50578	openGene2openGene	MS
immune	NaiveT	rs17849502	chr1	183471396	rs41272536	ENSG00000198860	ENST00000485209	TSEN15	183471022	183473163	NaiveT_4386	openGene2openGene	SLE
immune	NaiveT	rs663743	chr11	64284975	rs2510066	ENSG00000173264	ENST00000543383	GPR137	64284430	64286025	NaiveT_10234	openGene2openGene	T1D
immune	NaiveT	rs1217382	chr1	113905292	rs971173	ENSG00000081019	ENST00000476412	RSBN1	113904371	113905772	NaiveT_3046	openGene2openGene	CRO
immune	NaiveT	rs4795397	chr17	39868373	rs11557466	ENSG00000131748	ENST00000544210	STARD3	39867643	39868446	NaiveT_23608	openGene2openGene	IBD
immune	NaiveT	rs1701704	chr12	56041628	rs705704	ENSG00000185664	ENST00000549413	PMEL	56041316	56042410	NaiveT_13458	openGene2openGene	T1D
immune	NaiveT	rs10936599	chr3	169764547	rs2293607	ENSG00000114248	ENST00000264676	LRRC31	169764275	169765448	NaiveT_40752	openGene2openGene	CEL
immune	NaiveT	rs2233424	chr6	44265240	rs2233433	ENSG00000237686	ENST00000422059	SCIRT	44264886	44265902	NaiveT_48486	openGene2openGene	RA
immune	NaiveT	rs10790268	chr11	118870222	rs4938572	ENSG00000110367	ENST00000525082	DDX6	118869916	118871072	NaiveT_11439	ocr2openGene	RA
immune	NaiveT	rs3802214	chr8	140596890	rs4961271	ENSG00000123908	ENST00000519980	AGO2	140596668	140597504	NaiveT_56015	ocr2openGene	T1D
immune	NaiveT	rs533646	chr11	118700314	rs541631	ENSG00000110367	ENST00000533239	DDX6	118699504	118700502	NaiveT_11431	openGene2openGene	MS
immune	NaiveT	rs3197999	chr3	49358927	rs3811699	ENSG00000145022	ENST00000493381	TCTA	49357848	49359092	NaiveT_38817	openGene2openGene	IBD
immune	NaiveT	rs11719975	chr3	18741605	rs9866257	ENSG00000228956	ENST00000598149	SATB1-AS1	18740577	18741798	NaiveT_38109	ocr2openGene	MS
immune	NaiveT	rs10790268	chr11	118870155	rs4936443	ENSG00000110367	ENST00000525082	DDX6	118869916	118871072	NaiveT_11439	ocr2openGene	RA
immune	NaiveT	rs10200159	chr2	55618001	rs34380337	ENSG00000068912	ENST00000690836	ERLEC1	55617006	55618136	NaiveT_30457	openGene2openGene	VIT
immune	NaiveT	rs41295159	chr10	6151852	rs78938174	ENSG00000263628	ENST00000577482	MIR3155A	6151060	6151926	NaiveT_6206	openGene2openGene	T1D
immune	NaiveT	rs59716545	chr17	39864166	rs1453559	ENSG00000161395	ENST00000579146	PGAP3	39863792	39864592	NaiveT_23607	openGene2openGene	RA
immune	NaiveT	rs10876864	chr12	56042145	rs1131017	ENSG00000181852	ENST00000551711	RNF41	56041316	56042410	NaiveT_13458	openGene2openGene	ALG
immune	NaiveT	rs2542162	chr18	12884344	rs2292759	ENSG00000141385	ENST00000687337	AFG3L2	12883378	12884662	NaiveT_25647	openGene2openGene	T1D
immune	NaiveT	rs663743	chr11	64284975	rs2510066	ENSG00000168439	ENST00000355603	STIP1	64284430	64286025	NaiveT_10234	openGene2openGene	T1D
immune	NaiveT	rs36016881	chr1	7961680	rs17523802	ENSG00000049246	ENST00000602883	PER3	7961080	7962020	NaiveT_249	openGene2openGene	IBD
immune	NaiveT	rs34346645	chr3	71493108	rs141105463	ENSG00000114861	ENST00000485326	FOXP1	71493091	71493846	NaiveT_39276	openGene2openGene	VIT
immune	NaiveT	rs1170436	chr16	68528912	rs4783653	ENSG00000141076	ENST00000563299	UTP4	68528652	68528953	NaiveT_21817	openGene2openGene	SLE
immune	NaiveT	rs28449958	chr16	28863226	rs62037367	ENSG00000177548	ENST00000562590	RABEP2	28863180	28864245	NaiveT_21237	openGene2openGene	IBD
immune	NaiveT	rs921650	chr17	39926554	rs12603332	ENSG00000008838	ENST00000580885	MED24	39926451	39926833	NaiveT_23611	openGene2openGene	ALG
immune	NaiveT	rs11230563	chr11	61022171	rs55753183	ENSG00000013725	ENST00000344931	CD6	61021614	61022265	NaiveT_10052	ocr2openGene	CRO
immune	NaiveT	rs2017445	chr12	56041720	rs705705	ENSG00000185664	ENST00000548747	PMEL	56041316	56042410	NaiveT_13458	openGene2openGene	VIT
immune	NaiveT	rs112006329	chr11	575800	rs34793529	ENSG00000177030	ENST00000689835	DEAF1	575234	576754	NaiveT_8974	openGene2openGene	SLE
immune	NaiveT	rs7723899	chr5	96896995	rs2548535	ENSG00000164308	ENST00000379904	ERAP2	96896803	96897144	NaiveT_45346	openGene2openGene	CRO
immune	NaiveT	rs36016881	chr1	7961680	rs17523802	ENSG00000232912	ENST00000444276	RERE-AS1	7961080	7962020	NaiveT_249	openGene2openGene	IBD
immune	NaiveT	rs13153019	chr5	177357611	rs4075959	ENSG00000169223	ENST00000506310	LMAN2	177357182	177358342	NaiveT_46739	openGene2openGene	ALG
immune	NaiveT	rs4917014	chr7	50267214	rs11185603	ENSG00000185811	ENST00000641948	IKZF1	50266405	50267935	NaiveT_51847	ocr2openGene	SLE
immune	NaiveT	rs2163226	chr2	43134117	rs2163226	ENSG00000115970	ENST00000408045	THADA	43133989	43134693	NaiveT_30214	openGene2openGene	MS
immune	NaiveT	rs5758343	chr22	41381237	rs2234052	ENSG00000100413	ENST00000431534	POLR3H	41381064	41382555	NaiveT_37439	openGene2openGene	ALG
immune	NaiveT	rs12128789	chr1	212700215	rs3754482	ENSG00000136643	ENST00000614059	RPS6KC1	212699067	212700912	NaiveT_5214	openGene2openGene	T1D
immune	NaiveT	rs36016881	chr1	7961913	rs35675666	ENSG00000049246	ENST00000614998	PER3	7961080	7962020	NaiveT_249	openGene2openGene	IBD
immune	NaiveT	rs1800693	chr12	6341779	rs767455	ENSG00000111639	ENST00000543703	MRPL51	6341468	6342217	NaiveT_12043	openGene2openGene	MS
immune	NaiveT	rs12232003	chr12	53198668	rs12824946	ENSG00000139637	ENST00000551670	MYG1	53198493	53199260	NaiveT_13295	openGene2openGene	T1D
immune	NaiveT	rs10200159	chr2	55618001	rs34380337	ENSG00000068912	ENST00000688096	ERLEC1	55617006	55618136	NaiveT_30457	openGene2openGene	VIT
immune	NaiveT	rs7187776	chr16	28863226	rs62037367	ENSG00000178952	ENST00000313511	TUFM	28863180	28864245	NaiveT_21237	openGene2openGene	T1D
immune	NaiveT	rs7120737	chr11	47565510	rs11039300	ENSG00000123444	ENST00000525720	KBTBD4	47565036	47566293	NaiveT_9879	openGene2openGene	MS
immune	NaiveT	rs7207591	chr17	42276943	rs4029774	ENSG00000126561	ENST00000677301	STAT5A	42275583	42276954	NaiveT_23757	openGene2openGene	ALG
immune	NaiveT	rs1701704	chr12	56041628	rs705704	ENSG00000185664	ENST00000548803	PMEL	56041316	56042410	NaiveT_13458	openGene2openGene	T1D
immune	NaiveT	rs33993564	chr5	150846579	rs111719118	ENSG00000256235	ENST00000526627	SMIM3	150846304	150847419	NaiveT_46318	openGene2openGene	IBD
immune	NaiveT	rs2066819	chr12	56333921	rs80317430	ENSG00000170581	ENST00000418572	STAT2	56333362	56334472	NaiveT_13480	openGene2openGene	PSO
immune	NaiveT	rs11714843	chr3	119498465	rs2280670	ENSG00000121578	ENST00000483209	B4GALT4	119498088	119499025	NaiveT_39958	openGene2openGene	JIA
immune	NaiveT	rs2110451	chr12	9774028	rs10844749	ENSG00000139112	ENST00000541453	GABARAPL1	9773196	9774161	NaiveT_12246	ocr2openGene	HT
immune	NaiveT	rs10876864	chr12	56042145	rs1131017	ENSG00000181852	ENST00000394013	RNF41	56041316	56042410	NaiveT_13458	openGene2openGene	ALG
immune	NaiveT	rs11611029	chr12	55974294	rs11171710	ENSG00000065361	ENST00000549672	ERBB3	55973423	55974297	NaiveT_13451	openGene2openGene	HT
immune	NaiveT	rs3197999	chr3	50299601	rs34136796	ENSG00000114395	ENST00000424512	CYB561D2	50298764	50299930	NaiveT_38864	openGene2openGene	IBD
immune	NaiveT	rs17849501	chr1	183471396	rs41272536	ENSG00000198860	ENST00000644592	TSEN15	183471022	183473163	NaiveT_4386	openGene2openGene	SLE
immune	NaiveT	rs11611029	chr12	55974294	rs11171710	ENSG00000065361	ENST00000551242	ERBB3	55973423	55974297	NaiveT_13451	openGene2openGene	HT
immune	NaiveT	rs7723899	chr5	96896518	rs2548537	ENSG00000247121	ENST00000656950	ENSG00000247121	96895881	96896751	NaiveT_45345	openGene2openGene	CRO
immune	NaiveT	rs11719975	chr3	18741605	rs9866257	ENSG00000131374	ENST00000414349	TBC1D5	18740577	18741798	NaiveT_38109	openGene2openGene	MS
immune	NaiveT	rs2066819	chr12	56267121	rs60542959	ENSG00000257727	ENST00000553191	CNPY2	56266643	56267546	NaiveT_13476	openGene2openGene	PSO
immune	NaiveT	rs10876864	chr12	56042145	rs1131017	ENSG00000185664	ENST00000550464	PMEL	56041316	56042410	NaiveT_13458	openGene2openGene	ALG
immune	NaiveT	rs10876864	chr12	56042145	rs1131017	ENSG00000123411	ENST00000551701	IKZF4	56041316	56042410	NaiveT_13458	openGene2openGene	ALG
immune	NaiveT	rs13153019	chr5	177357438	rs4976688	ENSG00000198055	ENST00000393576	GRK6	177357182	177358342	NaiveT_46739	openGene2openGene	ALG
immune	NaiveT	rs9469899	chr6	34792177	rs6457791	ENSG00000272288	ENST00000606496	ILRUN-AS1	34791461	34792678	NaiveT_48120	openGene2openGene	GD
immune	NaiveT	rs78865465	chr12	55974117	rs75639074	ENSG00000170473	ENST00000454792	PYM1	55973423	55974297	NaiveT_13451	openGene2openGene	T1D
immune	NaiveT	rs62149377	chr2	60756834	rs2099613	ENSG00000162928	ENST00000295030	PEX13	60755931	60757107	NaiveT_30529	openGene2openGene	SLE
immune	NaiveT	rs78865465	chr12	55974117	rs75639074	ENSG00000170473	ENST00000408946	PYM1	55973423	55974297	NaiveT_13451	openGene2openGene	T1D
immune	NaiveT	rs6435203	chr2	203782538	rs749933	ENSG00000173166	ENST00000319170	RAPH1	203782176	203782763	NaiveT_33426	openGene2openGene	MS
immune	NaiveT	rs7120737	chr11	47565510	rs11039300	ENSG00000123444	ENST00000529946	KBTBD4	47565036	47566293	NaiveT_9879	openGene2openGene	MS
immune	NaiveT	rs3197999	chr3	49358324	rs1800668	ENSG00000145022	ENST00000488385	TCTA	49357848	49359092	NaiveT_38817	openGene2openGene	IBD
immune	NaiveT	rs36014129	chr6	26189128	rs13204572	ENSG00000277224	ENST00000356530	H2BC7	26188407	26189374	NaiveT_47599	openGene2openGene	SLE
immune	NaiveT	rs13205210	chr6	34887971	rs1051115	ENSG00000065029	ENST00000460229	ZNF76	34887713	34888197	NaiveT_48121	openGene2openGene	SLE
immune	NaiveT	rs1170436	chr16	68529888	rs1645935	ENSG00000168802	ENST00000522497	CHTF8	68529742	68530635	NaiveT_21818	openGene2openGene	SLE
immune	NaiveT	rs7120737	chr11	47565510	rs11039300	ENSG00000123444	ENST00000533290	KBTBD4	47565036	47566293	NaiveT_9879	openGene2openGene	MS
immune	NaiveT	rs12232003	chr12	53180847	rs59218377	ENSG00000257337	ENST00000658354	ENSG00000257337	53180038	53181341	NaiveT_13292	openGene2openGene	T1D
immune	NaiveT	rs12421615	chr11	64284975	rs2510066	ENSG00000002330	ENST00000544785	BAD	64284430	64286025	NaiveT_10234	openGene2openGene	VIT
immune	NaiveT	rs1920296	chr3	121835005	rs72421117	ENSG00000173230	ENST00000694982	GOLGB1	121834626	121835756	NaiveT_39996	openGene2openGene	MS
immune	NaiveT	rs12946510	chr17	39756124	rs12946510	ENSG00000161405	ENST00000439016	IKZF3	39756032	39756291	NaiveT_23596	ocr2openGene	MS
immune	NaiveT	rs10876864	chr12	56042145	rs1131017	ENSG00000181852	ENST00000345093	RNF41	56041316	56042410	NaiveT_13458	openGene2openGene	ALG
immune	NaiveT	rs7665090	chr4	102630602	rs7690123	ENSG00000138821	ENST00000502903	SLC39A8	102630458	102631250	NaiveT_42868	ocr2openGene	MS
immune	NaiveT	rs11755393	chr6	34792177	rs6457791	ENSG00000272288	ENST00000687757	ILRUN-AS1	34791461	34792678	NaiveT_48120	openGene2openGene	SLE
immune	NaiveT	rs2066819	chr12	56299736	rs41423244	ENSG00000062485	ENST00000546930	CS	56299729	56300672	NaiveT_13478	openGene2openGene	PSO
immune	NaiveT	rs9611565	chr22	41381237	rs2234052	ENSG00000100412	ENST00000678788	ACO2	41381064	41382555	NaiveT_37439	openGene2openGene	VIT
immune	NaiveT	rs9611565	chr22	41381909	rs2234059	ENSG00000100412	ENST00000678788	ACO2	41381064	41382555	NaiveT_37439	openGene2openGene	VIT
immune	NaiveT	rs33993564	chr5	150846682	rs58398445	ENSG00000086589	ENST00000521248	RBM22	150846304	150847419	NaiveT_46318	openGene2openGene	IBD
immune	NaiveT	rs1800693	chr12	6341779	rs767455	ENSG00000111639	ENST00000229238	MRPL51	6341468	6342217	NaiveT_12043	openGene2openGene	MS
immune	NaiveT	rs663743	chr11	64285685	rs887314	ENSG00000173264	ENST00000539851	GPR137	64284430	64286025	NaiveT_10234	openGene2openGene	T1D
immune	NaiveT	rs28449958	chr16	28864161	rs7193733	ENSG00000177548	ENST00000357573	RABEP2	28863180	28864245	NaiveT_21237	openGene2openGene	IBD
immune	NaiveT	rs10876864	chr12	56042145	rs1131017	ENSG00000139531	ENST00000552363	SUOX	56041316	56042410	NaiveT_13458	openGene2openGene	ALG
immune	NaiveT	rs28449958	chr16	28880144	rs8055138	ENSG00000196296	ENST00000536376	ATP2A1	28879539	28880510	NaiveT_21239	openGene2openGene	IBD
immune	NaiveT	rs11755393	chr6	34792177	rs6457791	ENSG00000272288	ENST00000606971	ILRUN-AS1	34791461	34792678	NaiveT_48120	openGene2openGene	SLE
immune	NaiveT	rs2110451	chr12	9774028	rs10844749	ENSG00000110852	ENST00000540743	CLEC2B	9773196	9774161	NaiveT_12246	ocr2openGene	HT
immune	NaiveT	rs508970	chr11	61129867	rs10897141	ENSG00000256944	ENST00000543275	TMEM109-DT	61129430	61130312	NaiveT_10074	ocr2openGene	RA
immune	NaiveT	rs1194	chr6	35260055	rs4713844	ENSG00000064995	ENST00000693593	TAF11	35258853	35260322	NaiveT_48131	openGene2openGene	SLE
immune	NaiveT	rs61759532	chr17	7337072	rs61759532	ENSG00000132535	ENST00000447163	DLG4	7336300	7337260	NaiveT_22665	openGene2openGene	T1D
immune	NaiveT	rs425648	chr19	18086825	rs436857	ENSG00000105643	ENST00000600788	ARRDC2	18086727	18087222	NaiveT_27727	openGene2openGene	SLE
immune	NaiveT	rs9989735	chr2	230226508	rs13397985	ENSG00000185404	ENST00000396563	SP140L	230225192	230226532	NaiveT_34026	openGene2openGene	MS
immune	NaiveT	rs7665090	chr4	102630602	rs7690123	ENSG00000164038	ENST00000505838	SLC9B2	102630458	102631250	NaiveT_42868	ocr2openGene	MS
immune	NaiveT	rs7512552	chr1	150487216	rs3840449	ENSG00000143382	ENST00000271643	ADAMTSL4	150486974	150487694	NaiveT_3370	openGene2openGene	ECZ
immune	NaiveT	rs1701704	chr12	56041628	rs705704	ENSG00000181852	ENST00000615206	RNF41	56041316	56042410	NaiveT_13458	openGene2openGene	T1D
immune	NaiveT	rs663743	chr11	64285685	rs887314	ENSG00000173264	ENST00000535675	GPR137	64284430	64286025	NaiveT_10234	openGene2openGene	T1D
immune	NaiveT	rs8042861	chr15	90529758	rs113942266	ENSG00000140575	ENST00000560738	IQGAP1	90529362	90530763	NaiveT_20295	openGene2openGene	MS
immune	NaiveT	rs10200159	chr2	55618001	rs34380337	ENSG00000068912	ENST00000692745	ERLEC1	55617006	55618136	NaiveT_30457	openGene2openGene	VIT
immune	NaiveT	rs12445568	chr16	31033576	rs12445650	ENSG00000150281	ENST00000395019	CTF1	31032588	31034457	NaiveT_21373	openGene2openGene	PSO
immune	NaiveT	rs4795397	chr17	39868373	rs11557466	ENSG00000161395	ENST00000309862	PGAP3	39867643	39868446	NaiveT_23608	openGene2openGene	IBD
immune	NaiveT	rs10849448	chr12	6384185	rs10849448	ENSG00000111319	ENST00000545605	SCNN1A	6383686	6384394	NaiveT_12049	openGene2openGene	JIA
immune	NaiveT	rs2466028	chr8	127196837	rs2456455	ENSG00000249375	ENST00000502463	CASC11	127196561	127197702	NaiveT_55794	openGene2openGene	GD
immune	NaiveT	rs773125	chr12	56042145	rs1131017	ENSG00000111540	ENST00000549505	RAB5B	56041316	56042410	NaiveT_13458	openGene2openGene	RA
immune	NaiveT	rs10790268	chr11	118870155	rs4936443	ENSG00000110367	ENST00000533239	DDX6	118869916	118871072	NaiveT_11439	ocr2openGene	RA
immune	NaiveT	rs34779708	chr10	35126540	rs16935880	ENSG00000095794	ENST00000356917	CREM	35126384	35127790	NaiveT_7016	openGene2openGene	IBD
immune	NaiveT	rs6435203	chr2	203741909	rs13035157	ENSG00000178562	ENST00000324106	CD28	203740534	203741952	NaiveT_33423	ocr2openGene	MS
immune	NaiveT	rs12232003	chr12	53180847	rs59218377	ENSG00000257337	ENST00000656120	ENSG00000257337	53180038	53181341	NaiveT_13292	openGene2openGene	T1D
immune	NaiveT	rs2110451	chr12	9774028	rs10844749	ENSG00000139112	ENST00000629504	GABARAPL1	9773196	9774161	NaiveT_12246	ocr2openGene	HT
immune	NaiveT	rs9611565	chr22	41381311	rs2234053	ENSG00000100412	ENST00000216254	ACO2	41381064	41382555	NaiveT_37439	openGene2openGene	VIT
immune	NaiveT	rs12946510	chr17	39756124	rs12946510	ENSG00000161405	ENST00000535189	IKZF3	39756032	39756291	NaiveT_23596	ocr2openGene	MS
immune	NaiveT	rs78865465	chr12	55974117	rs75639074	ENSG00000197728	ENST00000552361	RPS26	55973423	55974297	NaiveT_13451	openGene2openGene	T1D
immune	NaiveT	rs3801810	chr7	26864042	rs73069539	ENSG00000272801	ENST00000498652	ENSG00000272801	26863810	26865198	NaiveT_51414	openGene2openGene	CRO
immune	NaiveT	rs35327136	chr17	45410208	rs35327136	ENSG00000181513	ENST00000591136	ACBD4	45409511	45410775	NaiveT_23941	openGene2openGene	T1D
immune	NaiveT	rs28414437	chr14	80996305	rs4903961	ENSG00000165409	ENST00000554435	TSHR	80996196	80996784	NaiveT_18015	ocr2openGene	GD
immune	NaiveT	rs694739	chr11	64340263	rs663743	ENSG00000173153	ENST00000405666	ESRRA	64339936	64340948	NaiveT_10242	openGene2openGene	MS
immune	NaiveT	rs36014129	chr6	26021644	rs41266779	ENSG00000225595	ENST00000606727	LINC01623	26021068	26022114	NaiveT_47578	openGene2openGene	SLE
immune	NaiveT	rs9611565	chr22	41381879	rs2234058	ENSG00000100412	ENST00000677554	ACO2	41381064	41382555	NaiveT_37439	openGene2openGene	VIT
immune	NaiveT	rs10936599	chr3	169772158	rs3821383	ENSG00000277925	ENST00000363312	Telomerase-vert	169772089	169772425	NaiveT_40754	openGene2openGene	CEL
immune	NaiveT	rs1194	chr6	35297641	rs4711414	ENSG00000157343	ENST00000373869	ARMC12	35297600	35298073	NaiveT_48133	openGene2openGene	SLE
immune	NaiveT	rs34779708	chr10	35126540	rs16935880	ENSG00000095794	ENST00000487763	CREM	35126384	35127790	NaiveT_7016	openGene2openGene	IBD
immune	NaiveT	rs12128789	chr1	212699732	rs2202683	ENSG00000136643	ENST00000366960	RPS6KC1	212699067	212700912	NaiveT_5214	openGene2openGene	T1D
immune	NaiveT	rs3802214	chr8	140597464	rs7465680	ENSG00000123908	ENST00000220592	AGO2	140596668	140597504	NaiveT_56015	ocr2openGene	T1D
immune	NaiveT	rs2256814	chr20	63737186	rs1275330	ENSG00000273047	ENST00000467211	ENSG00000273047	63737088	63737748	NaiveT_35777	openGene2openGene	MS
immune	NaiveT	rs12128789	chr1	212699510	rs73079851	ENSG00000203705	ENST00000531963	TATDN3	212699067	212700912	NaiveT_5214	openGene2openGene	T1D
immune	NaiveT	rs11719975	chr3	18741605	rs9866257	ENSG00000182568	ENST00000457005	SATB1	18740577	18741798	NaiveT_38109	ocr2openGene	MS
immune	NaiveT	rs3197999	chr3	50299601	rs34136796	ENSG00000114735	ENST00000424388	HEMK1	50298764	50299930	NaiveT_38864	openGene2openGene	IBD
immune	NaiveT	rs2256814	chr20	63737451	rs2236510	ENSG00000273047	ENST00000467211	ENSG00000273047	63737088	63737748	NaiveT_35777	openGene2openGene	MS
immune	NaiveT	rs2816316	chr1	192575969	rs7535818	ENSG00000134371	ENST00000482484	CDC73	192575330	192576004	NaiveT_4525	openGene2openGene	CEL
immune	NaiveT	rs12946510	chr17	39754115	rs2941522	ENSG00000161395	ENST00000584620	PGAP3	39753732	39755086	NaiveT_23595	ocr2openGene	MS
immune	NaiveT	rs773125	chr12	56042145	rs1131017	ENSG00000123411	ENST00000547167	IKZF4	56041316	56042410	NaiveT_13458	openGene2openGene	RA
immune	NaiveT	rs36014129	chr6	26044636	rs35506517	ENSG00000278828	ENST00000685041	H3C10	26044337	26044673	NaiveT_47583	openGene2openGene	SLE
immune	NaiveT	rs1170436	chr16	68529888	rs1645935	ENSG00000168802	ENST00000448552	CHTF8	68529742	68530635	NaiveT_21818	openGene2openGene	SLE
immune	NaiveT	rs12445568	chr16	31033362	rs58726213	ENSG00000150281	ENST00000395019	CTF1	31032588	31034457	NaiveT_21373	openGene2openGene	PSO
immune	NaiveT	rs2110451	chr12	9773801	rs1029990	ENSG00000003056	ENST00000543258	M6PR	9773196	9774161	NaiveT_12246	ocr2openGene	HT
immune	NaiveT	rs1194	chr6	35297641	rs4711414	ENSG00000112033	ENST00000418635	PPARD	35297600	35298073	NaiveT_48133	openGene2openGene	SLE
immune	NaiveT	rs1738074	chr6	159044945	rs1738074	ENSG00000092820	ENST00000476189	EZR	159044735	159045488	NaiveT_50570	openGene2openGene	CEL
immune	NaiveT	rs6938946	chr6	35298454	rs9380500	ENSG00000198755	ENST00000467020	RPL10A	35298195	35298498	NaiveT_48134	openGene2openGene	SLE
immune	NaiveT	rs3806624	chr3	27730523	rs1353286	ENSG00000163512	ENST00000414162	AZI2	27729860	27730554	NaiveT_38215	ocr2openGene	RA
immune	NaiveT	rs10200159	chr2	55618001	rs34380337	ENSG00000068912	ENST00000688464	ERLEC1	55617006	55618136	NaiveT_30457	openGene2openGene	VIT
immune	NaiveT	rs60131261	chr6	29850382	rs4711200	ENSG00000204623	ENST00000421692	ZNRD1ASP	29850080	29850599	NaiveT_47793	openGene2openGene	VIT
immune	NaiveT	rs4490209	chr2	100142616	rs13003982	ENSG00000232084	ENST00000441036	LINC01104	100141969	100142863	NaiveT_31295	openGene2openGene	T1D
immune	NaiveT	rs17849501	chr1	183471396	rs41272536	ENSG00000198860	ENST00000643916	TSEN15	183471022	183473163	NaiveT_4386	openGene2openGene	SLE
immune	NaiveT	rs60131261	chr6	30061023	rs9295829	ENSG00000204619	ENST00000376763	PPP1R11	30060706	30061975	NaiveT_47804	openGene2openGene	VIT
immune	NaiveT	rs11246217	chr11	575408	rs56333810	ENSG00000177030	ENST00000689835	DEAF1	575234	576754	NaiveT_8974	openGene2openGene	SLE
immune	NaiveT	rs7207591	chr17	42276943	rs4029774	ENSG00000168610	ENST00000678048	STAT3	42275583	42276954	NaiveT_23757	openGene2openGene	ALG
immune	NaiveT	rs34593439	chr15	78944951	rs2289702	ENSG00000103811	ENST00000676671	CTSH	78944455	78945447	NaiveT_20042	openGene2openGene	T1D
immune	NaiveT	rs112006329	chr11	575408	rs56333810	ENSG00000177542	ENST00000481290	SLC25A22	575234	576754	NaiveT_8974	openGene2openGene	SLE
immune	NaiveT	rs10876864	chr12	56042145	rs1131017	ENSG00000229117	ENST00000552314	RPL41	56041316	56042410	NaiveT_13458	openGene2openGene	ALG
immune	NaiveT	rs7301381	chr12	8992460	rs1805722	ENSG00000139187	ENST00000544226	KLRG1	8991870	8992527	NaiveT_12198	openGene2openGene	T1D
immune	NaiveT	rs2304206	chr19	49665763	rs2304204	ENSG00000161618	ENST00000593417	ALDH16A1	49665311	49666279	NaiveT_28991	openGene2openGene	VIT
immune	NaiveT	rs1516971	chr8	128537795	rs10112057	ENSG00000249859	ENST00000689722	PVT1	128537729	128538073	NaiveT_55843	ocr2openGene	RA
immune	NaiveT	rs9611565	chr22	41381554	rs9607799	ENSG00000100412	ENST00000678394	ACO2	41381064	41382555	NaiveT_37439	openGene2openGene	VIT
immune	NaiveT	rs231779	chr2	203867991	rs231775	ENSG00000178562	ENST00000458610	CD28	203867451	203868079	NaiveT_33434	openGene2openGene	GD
immune	NaiveT	rs8054198	chr16	10964558	rs9933623	ENSG00000175643	ENST00000576027	RMI2	10964076	10964649	NaiveT_20856	ocr2openGene	SLE
immune	NaiveT	rs7207591	chr17	42276943	rs4029774	ENSG00000126561	ENST00000678903	STAT5A	42275583	42276954	NaiveT_23757	openGene2openGene	ALG
immune	NaiveT	rs1800693	chr12	6341779	rs767455	ENSG00000111641	ENST00000540228	NOP2	6341468	6342217	NaiveT_12043	openGene2openGene	MS
immune	NaiveT	rs77599401	chr1	206726065	rs78672818	ENSG00000162894	ENST00000530505	FCMR	206725606	206726081	NaiveT_5018	ocr2openGene	T1D
immune	NaiveT	rs63406760	chr12	122966218	rs4148856	ENSG00000111325	ENST00000542117	OGFOD2	122966032	122966956	NaiveT_15075	openGene2openGene	ALG
immune	NaiveT	rs8042861	chr15	90529758	rs113942266	ENSG00000140575	ENST00000633485	IQGAP1	90529362	90530763	NaiveT_20295	openGene2openGene	MS
immune	NaiveT	rs2066819	chr12	56334216	rs2371494	ENSG00000062485	ENST00000548567	CS	56333362	56334472	NaiveT_13480	openGene2openGene	PSO
immune	NaiveT	rs9611565	chr22	41381879	rs2234058	ENSG00000100412	ENST00000678788	ACO2	41381064	41382555	NaiveT_37439	openGene2openGene	VIT
immune	NaiveT	rs12445568	chr16	31033576	rs12445650	ENSG00000150281	ENST00000279804	CTF1	31032588	31034457	NaiveT_21373	openGene2openGene	PSO
immune	NaiveT	rs36014129	chr6	26199675	rs34961555	ENSG00000158406	ENST00000634560	H4C8	26198821	26200057	NaiveT_47602	openGene2openGene	SLE
immune	NaiveT	rs1800693	chr12	6341779	rs767455	ENSG00000111639	ENST00000538814	MRPL51	6341468	6342217	NaiveT_12043	openGene2openGene	MS
immune	NaiveT	rs8042861	chr15	90529825	rs112060611	ENSG00000140575	ENST00000633485	IQGAP1	90529362	90530763	NaiveT_20295	openGene2openGene	MS
immune	NaiveT	rs60600003	chr7	37363589	rs77801025	ENSG00000155849	ENST00000442504	ELMO1	37362816	37364166	NaiveT_51630	ocr2openGene	MS
immune	NaiveT	rs9611565	chr22	41381237	rs2234052	ENSG00000100412	ENST00000216254	ACO2	41381064	41382555	NaiveT_37439	openGene2openGene	VIT
immune	NaiveT	rs8079075	chr17	39868045	rs112880843	ENSG00000141736	ENST00000584601	ERBB2	39867643	39868446	NaiveT_23608	openGene2openGene	SLE
immune	NaiveT	rs4490209	chr2	100142823	rs11123810	ENSG00000232084	ENST00000441036	LINC01104	100141969	100142863	NaiveT_31295	openGene2openGene	T1D
immune	NaiveT	rs60131261	chr6	29850382	rs4711200	ENSG00000204623	ENST00000637794	ZNRD1ASP	29850080	29850599	NaiveT_47793	openGene2openGene	VIT
immune	NaiveT	rs11230563	chr11	61022171	rs55753183	ENSG00000013725	ENST00000545105	CD6	61021614	61022265	NaiveT_10052	ocr2openGene	CRO
immune	NaiveT	rs10876864	chr12	56042145	rs1131017	ENSG00000205323	ENST00000552207	SARNP	56041316	56042410	NaiveT_13458	openGene2openGene	ALG
immune	NaiveT	rs36014129	chr6	26021644	rs41266779	ENSG00000225595	ENST00000606624	LINC01623	26021068	26022114	NaiveT_47578	openGene2openGene	SLE
immune	NaiveT	rs694739	chr11	64285685	rs887314	ENSG00000173264	ENST00000543383	GPR137	64284430	64286025	NaiveT_10234	openGene2openGene	MS
immune	NaiveT	rs78865465	chr12	55974117	rs75639074	ENSG00000170473	ENST00000557259	PYM1	55973423	55974297	NaiveT_13451	openGene2openGene	T1D
immune	NaiveT	rs921650	chr17	39864166	rs1453559	ENSG00000141738	ENST00000309156	GRB7	39863792	39864592	NaiveT_23607	openGene2openGene	ALG
immune	NaiveT	rs6974491	chr7	37353573	rs12532822	ENSG00000011426	ENST00000265748	ANLN	37352934	37354023	NaiveT_51629	openGene2openGene	CEL
immune	NaiveT	rs3801810	chr7	26864711	rs17323934	ENSG00000005073	ENST00000517402	HOXA11	26863810	26865198	NaiveT_51414	openGene2openGene	CRO
immune	NaiveT	rs7665090	chr4	102630661	rs7665659	ENSG00000164038	ENST00000505838	SLC9B2	102630458	102631250	NaiveT_42868	ocr2openGene	MS
immune	NaiveT	rs3802214	chr8	140596890	rs4961271	ENSG00000280303	ENST00000623655	ERICD	140596668	140597504	NaiveT_56015	ocr2openGene	T1D
immune	NaiveT	rs9611565	chr22	41381554	rs9607799	ENSG00000100412	ENST00000678454	ACO2	41381064	41382555	NaiveT_37439	openGene2openGene	VIT
immune	NaiveT	rs2816316	chr1	192575665	rs2984920	ENSG00000116750	ENST00000367449	UCHL5	192575330	192576004	NaiveT_4525	openGene2openGene	CEL
immune	NaiveT	rs3748816	chr1	2642639	rs9970196	ENSG00000157873	ENST00000355716	TNFRSF14	2642393	2643443	NaiveT_136	ocr2openGene	CEL
immune	NaiveT	rs9355260	chr6	159107222	rs7772013	ENSG00000224478	ENST00000653957	ENSG00000224478	159106729	159107341	NaiveT_50577	openGene2openGene	MS
immune	NaiveT	rs2066819	chr12	56360038	rs2066818	ENSG00000135473	ENST00000440411	PAN2	56359878	56360835	NaiveT_13482	openGene2openGene	PSO
immune	NaiveT	rs63406760	chr12	122966218	rs4148856	ENSG00000111325	ENST00000544358	OGFOD2	122966032	122966956	NaiveT_15075	openGene2openGene	ALG
immune	NaiveT	rs63406760	chr12	122966218	rs4148856	ENSG00000111325	ENST00000544852	OGFOD2	122966032	122966956	NaiveT_15075	openGene2openGene	ALG
immune	NaiveT	rs2256814	chr20	63737186	rs1275330	ENSG00000273047	ENST00000476221	ENSG00000273047	63737088	63737748	NaiveT_35777	openGene2openGene	MS
immune	NaiveT	rs7679	chr20	45934368	rs1057208	ENSG00000064601	ENST00000485627	CTSA	45933717	45935600	NaiveT_35345	openGene2openGene	SLE
immune	NaiveT	rs10200159	chr2	55618001	rs34380337	ENSG00000068912	ENST00000690740	ERLEC1	55617006	55618136	NaiveT_30457	openGene2openGene	VIT
immune	NaiveT	rs2066819	chr12	56300477	rs2695789	ENSG00000062485	ENST00000542324	CS	56299729	56300672	NaiveT_13478	openGene2openGene	PSO
immune	NaiveT	rs10790268	chr11	118870155	rs4936443	ENSG00000110367	ENST00000534980	DDX6	118869916	118871072	NaiveT_11439	ocr2openGene	RA
immune	NaiveT	rs34779708	chr10	35127585	rs12765038	ENSG00000095794	ENST00000488328	CREM	35126384	35127790	NaiveT_7016	openGene2openGene	IBD
immune	NaiveT	rs2233424	chr6	44265240	rs2233433	ENSG00000237686	ENST00000687455	SCIRT	44264886	44265902	NaiveT_48486	openGene2openGene	RA
immune	NaiveT	rs11755393	chr6	34792385	rs7769961	ENSG00000272288	ENST00000687757	ILRUN-AS1	34791461	34792678	NaiveT_48120	openGene2openGene	SLE
immune	NaiveT	rs9889262	chr17	49361940	rs112502960	ENSG00000198740	ENST00000362063	ZNF652	49361006	49362677	NaiveT_24116	openGene2openGene	ALG
immune	NaiveT	rs112006329	chr11	575800	rs34793529	ENSG00000185507	ENST00000532326	IRF7	575234	576754	NaiveT_8974	openGene2openGene	SLE
immune	NaiveT	rs2066819	chr12	56300477	rs2695789	ENSG00000257727	ENST00000273308	CNPY2	56299729	56300672	NaiveT_13478	openGene2openGene	PSO
immune	NaiveT	rs9469899	chr6	34792104	rs13215181	ENSG00000272288	ENST00000667026	ILRUN-AS1	34791461	34792678	NaiveT_48120	openGene2openGene	GD
immune	NaiveT	rs740474	chr5	141636721	rs1421896	ENSG00000131504	ENST00000518047	DIAPH1	141636352	141637936	NaiveT_46118	openGene2openGene	ALG
immune	NaiveT	rs7120737	chr11	47565510	rs11039300	ENSG00000213619	ENST00000534208	NDUFS3	47565036	47566293	NaiveT_9879	openGene2openGene	MS
immune	NaiveT	rs12720356	chr19	10380329	rs2304257	ENSG00000274425	ENST00000612689	ENSG00000274425	10380130	10381103	NaiveT_27219	openGene2openGene	T1D
immune	NaiveT	rs12445568	chr16	30985550	rs12443808	ENSG00000140691	ENST00000564514	ARMC5	30984818	30985662	NaiveT_21370	openGene2openGene	PSO
immune	NaiveT	rs34346645	chr3	71493128	rs73093445	ENSG00000114861	ENST00000485326	FOXP1	71493091	71493846	NaiveT_39276	openGene2openGene	VIT
immune	NaiveT	rs10876864	chr12	56042145	rs1131017	ENSG00000185664	ENST00000547137	PMEL	56041316	56042410	NaiveT_13458	openGene2openGene	ALG
immune	NaiveT	rs12421615	chr11	64284975	rs2510066	ENSG00000149743	ENST00000545812	TRPT1	64284430	64286025	NaiveT_10234	openGene2openGene	VIT
immune	NaiveT	rs34841270	chr8	128537795	rs10112057	ENSG00000249859	ENST00000669509	PVT1	128537729	128538073	NaiveT_55843	ocr2openGene	CRO
immune	NaiveT	rs12128789	chr1	212699732	rs2202683	ENSG00000203705	ENST00000533650	TATDN3	212699067	212700912	NaiveT_5214	openGene2openGene	T1D
immune	NaiveT	rs36014129	chr6	26044636	rs35506517	ENSG00000158406	ENST00000377727	H4C8	26044337	26044673	NaiveT_47583	openGene2openGene	SLE
immune	NaiveT	rs12087340	chr1	85276285	rs12562182	ENSG00000097096	ENST00000234668	SYDE2	85276082	85277105	NaiveT_2313	openGene2openGene	MS
immune	NaiveT	rs2017445	chr12	56041628	rs705704	ENSG00000065357	ENST00000547324	DGKA	56041316	56042410	NaiveT_13458	openGene2openGene	VIT
immune	NaiveT	rs36016881	chr1	7962137	rs3766606	ENSG00000232912	ENST00000444276	RERE-AS1	7962068	7962255	NaiveT_250	openGene2openGene	IBD
immune	NaiveT	rs2066819	chr12	56333921	rs80317430	ENSG00000062485	ENST00000551137	CS	56333362	56334472	NaiveT_13480	openGene2openGene	PSO
immune	NaiveT	rs7723899	chr5	96896582	rs2549785	ENSG00000247121	ENST00000655392	ENSG00000247121	96895881	96896751	NaiveT_45345	openGene2openGene	CRO
immune	NaiveT	rs6880778	chr5	40410482	rs11742570	ENSG00000289540	ENST00000686725	ENSG00000289540	40410163	40410928	NaiveT_44407	openGene2openGene	MS
immune	NaiveT	rs3748816	chr1	2642639	rs9970196	ENSG00000238164	ENST00000416860	TNFRSF14-AS1	2642393	2643443	NaiveT_136	ocr2openGene	CEL
immune	NaiveT	rs2038255	chr14	35122110	rs28365850	ENSG00000100906	ENST00000553342	NFKBIA	35121717	35122853	NaiveT_17089	openGene2openGene	ECZ
immune	NaiveT	rs33993564	chr5	150846579	rs111719118	ENSG00000132912	ENST00000627368	DCTN4	150846304	150847419	NaiveT_46318	openGene2openGene	IBD
immune	NaiveT	rs10876864	chr12	56042145	rs1131017	ENSG00000135404	ENST00000552067	CD63	56041316	56042410	NaiveT_13458	openGene2openGene	ALG
immune	NaiveT	rs1194	chr6	35297641	rs4711414	ENSG00000198755	ENST00000467020	RPL10A	35297600	35298073	NaiveT_48133	openGene2openGene	SLE
immune	NaiveT	rs3122605	chr1	206769068	rs3024495	ENSG00000162891	ENST00000367098	IL20	206769004	206769202	NaiveT_5025	openGene2openGene	SLE
immune	NaiveT	rs7130753	chr11	111602364	rs59921976	ENSG00000137713	ENST00000426998	PPP2R1B	111601783	111603187	NaiveT_11265	ocr2openGene	ALG
immune	NaiveT	rs11719975	chr3	18758455	rs9849016	ENSG00000228956	ENST00000414198	SATB1-AS1	18757770	18758594	NaiveT_38111	ocr2openGene	MS
immune	NaiveT	rs1170436	chr16	68530283	rs1728769	ENSG00000168802	ENST00000448552	CHTF8	68529742	68530635	NaiveT_21818	openGene2openGene	SLE
immune	NaiveT	rs73178598	chr3	18725564	rs34599998	ENSG00000228956	ENST00000414198	SATB1-AS1	18725494	18726172	NaiveT_38108	ocr2openGene	CRO
immune	NaiveT	rs17323934	chr7	26864711	rs17323934	ENSG00000122592	ENST00000242159	HOXA7	26863810	26865198	NaiveT_51414	openGene2openGene	T1D
immune	NaiveT	rs33993564	chr5	150847077	rs10051924	ENSG00000019582	ENST00000353334	CD74	150846304	150847419	NaiveT_46318	openGene2openGene	IBD
immune	NaiveT	rs33993564	chr5	150847024	rs10058943	ENSG00000019582	ENST00000353334	CD74	150846304	150847419	NaiveT_46318	openGene2openGene	IBD
immune	NaiveT	rs11719975	chr3	18758554	rs9824781	ENSG00000228956	ENST00000598149	SATB1-AS1	18757770	18758594	NaiveT_38111	ocr2openGene	MS
immune	NaiveT	rs28449958	chr16	28880144	rs8055138	ENSG00000177548	ENST00000564579	RABEP2	28879539	28880510	NaiveT_21239	openGene2openGene	IBD
immune	NaiveT	rs533646	chr11	118700210	rs642224	ENSG00000110367	ENST00000620157	DDX6	118699504	118700502	NaiveT_11431	openGene2openGene	MS
immune	NaiveT	rs1194	chr6	35297641	rs4711414	ENSG00000112033	ENST00000337400	PPARD	35297600	35298073	NaiveT_48133	openGene2openGene	SLE
immune	NaiveT	rs3748816	chr1	2642639	rs9970196	ENSG00000157873	ENST00000496064	TNFRSF14	2642393	2643443	NaiveT_136	ocr2openGene	CEL
immune	NaiveT	rs12727642	chr1	7961913	rs35675666	ENSG00000116288	ENST00000377488	PARK7	7961080	7962020	NaiveT_249	openGene2openGene	CEL
immune	NaiveT	rs78865465	chr12	55974117	rs75639074	ENSG00000197728	ENST00000548590	RPS26	55973423	55974297	NaiveT_13451	openGene2openGene	T1D
immune	NaiveT	rs11611029	chr12	55974294	rs11171710	ENSG00000065361	ENST00000684500	ERBB3	55973423	55974297	NaiveT_13451	openGene2openGene	HT
immune	NaiveT	rs9611565	chr22	41381879	rs2234058	ENSG00000100413	ENST00000396504	POLR3H	41381064	41382555	NaiveT_37439	openGene2openGene	VIT
immune	NaiveT	rs663743	chr11	64340263	rs663743	ENSG00000173153	ENST00000406310	ESRRA	64339936	64340948	NaiveT_10242	openGene2openGene	T1D
immune	NaiveT	rs2017445	chr12	55996852	rs59877680	ENSG00000065357	ENST00000553084	DGKA	55996794	55997776	NaiveT_13454	openGene2openGene	VIT
immune	NaiveT	rs7723899	chr5	96897102	rs2161657	ENSG00000164308	ENST00000437043	ERAP2	96896803	96897144	NaiveT_45346	openGene2openGene	CRO
immune	NaiveT	rs1516971	chr8	128537795	rs10112057	ENSG00000249859	ENST00000670626	PVT1	128537729	128538073	NaiveT_55843	ocr2openGene	RA
immune	NaiveT	rs2038255	chr14	35122110	rs28365850	ENSG00000129515	ENST00000557265	SNX6	35121717	35122853	NaiveT_17089	openGene2openGene	ECZ
immune	NaiveT	rs1048990	chr14	35122110	rs28365850	ENSG00000129518	ENST00000554792	EAPP	35121717	35122853	NaiveT_17089	openGene2openGene	ALG
immune	NaiveT	rs7301381	chr12	8992460	rs1805722	ENSG00000111752	ENST00000540574	PHC1	8991870	8992527	NaiveT_12198	openGene2openGene	T1D
immune	NaiveT	rs59716545	chr17	39868373	rs11557466	ENSG00000131748	ENST00000577248	STARD3	39867643	39868446	NaiveT_23608	openGene2openGene	RA
immune	NaiveT	rs3024493	chr1	206769068	rs3024495	ENSG00000162894	ENST00000530505	FCMR	206769004	206769202	NaiveT_5025	openGene2openGene	T1D
immune	NaiveT	imm_5_40408209	chr5	40410637	rs11739261	ENSG00000113638	ENST00000504251	TTC33	40410163	40410928	NaiveT_44407	openGene2openGene	CRO
immune	NaiveT	imm_5_40408209	chr5	40410637	rs11739261	ENSG00000113638	ENST00000637375	TTC33	40410163	40410928	NaiveT_44407	openGene2openGene	CRO
immune	NaiveT	rs7120737	chr11	47565510	rs11039300	ENSG00000123444	ENST00000531067	KBTBD4	47565036	47566293	NaiveT_9879	openGene2openGene	MS
immune	NaiveT	rs766751473	chr5	132465058	rs72797306	ENSG00000197536	ENST00000612967	IRF1-AS1	132465054	132465287	NaiveT_45849	ocr2openGene	T1D
immune	NaiveT	rs10849448	chr12	6384185	rs10849448	ENSG00000111319	ENST00000538957	SCNN1A	6383686	6384394	NaiveT_12049	openGene2openGene	JIA
immune	NaiveT	rs1950897	chr14	68261708	rs28498223	ENSG00000185650	ENST00000439696	ZFP36L1	68260687	68262035	NaiveT_17687	ocr2openGene	RA
immune	NaiveT	rs9989735	chr2	230225228	rs10209615	ENSG00000185404	ENST00000444636	SP140L	230225192	230226532	NaiveT_34026	openGene2openGene	MS
immune	NaiveT	rs73081554	chr3	58332737	rs180977001	ENSG00000255154	ENST00000476007	HTD2	58332552	58333804	NaiveT_39065	openGene2openGene	RA
immune	NaiveT	rs1250563	chr10	79286508	rs1250567	ENSG00000122359	ENST00000463657	ANXA11	79286127	79286982	NaiveT_7788	ocr2openGene	CRO
immune	NaiveT	rs6938946	chr6	35298454	rs9380500	ENSG00000112033	ENST00000360694	PPARD	35298195	35298498	NaiveT_48134	openGene2openGene	SLE
immune	NaiveT	rs3197999	chr3	49358927	rs3811699	ENSG00000145022	ENST00000482193	TCTA	49357848	49359092	NaiveT_38817	openGene2openGene	IBD
immune	NaiveT	rs11714843	chr3	119498465	rs2280670	ENSG00000121578	ENST00000479308	B4GALT4	119498088	119499025	NaiveT_39958	openGene2openGene	JIA
immune	NaiveT	rs2816316	chr1	192575969	rs7535818	ENSG00000134371	ENST00000647662	CDC73	192575330	192576004	NaiveT_4525	openGene2openGene	CEL
immune	NaiveT	rs1250563	chr10	79286696	rs1250566	ENSG00000122359	ENST00000422982	ANXA11	79286127	79286982	NaiveT_7788	ocr2openGene	CRO
immune	NaiveT	rs13205210	chr6	34887971	rs1051115	ENSG00000064999	ENST00000360359	ANKS1A	34887713	34888197	NaiveT_48121	openGene2openGene	SLE
immune	NaiveT	rs2066819	chr12	56300477	rs2695789	ENSG00000257727	ENST00000551286	CNPY2	56299729	56300672	NaiveT_13478	openGene2openGene	PSO
immune	NaiveT	rs6873255	chr5	173918020	rs55946741	ENSG00000145919	ENST00000477985	BOD1	173917595	173918883	NaiveT_46664	openGene2openGene	CRO
immune	NaiveT	rs41263646	chr1	183590900	rs13306580	ENSG00000116698	ENST00000419169	SMG7	183589927	183591082	NaiveT_4392	openGene2openGene	SLE
immune	NaiveT	rs2017445	chr12	55996852	rs59877680	ENSG00000065357	ENST00000549629	DGKA	55996794	55997776	NaiveT_13454	openGene2openGene	VIT
immune	NaiveT	rs33993564	chr5	150846783	rs11748158	ENSG00000019582	ENST00000523208	CD74	150846304	150847419	NaiveT_46318	openGene2openGene	IBD
immune	NaiveT	rs8042861	chr15	90388225	rs2589941	ENSG00000183208	ENST00000558017	GDPGP1	90387658	90388840	NaiveT_20290	openGene2openGene	MS
immune	NaiveT	rs12421615	chr11	64284975	rs2510066	ENSG00000256940	ENST00000538355	PPP1R14B-AS1	64284430	64286025	NaiveT_10234	openGene2openGene	VIT
immune	NaiveT	rs2110451	chr12	9761409	rs2071647	ENSG00000256594	ENST00000537668	ENSG00000256594	9761317	9761788	NaiveT_12244	openGene2openGene	HT
immune	NaiveT	rs34593439	chr15	78944951	rs2289702	ENSG00000103811	ENST00000534038	CTSH	78944455	78945447	NaiveT_20042	openGene2openGene	T1D
immune	NaiveT	rs9611565	chr22	41381909	rs2234059	ENSG00000100412	ENST00000677554	ACO2	41381064	41382555	NaiveT_37439	openGene2openGene	VIT
immune	NaiveT	rs13153019	chr5	177357611	rs4075959	ENSG00000213347	ENST00000503473	MXD3	177357182	177358342	NaiveT_46739	openGene2openGene	ALG
immune	NaiveT	rs9355260	chr6	159104207	rs55966014	ENSG00000288845	ENST00000692670	ENSG00000288845	159104137	159104419	NaiveT_50575	openGene2openGene	MS
immune	NaiveT	rs9611565	chr22	41381909	rs2234059	ENSG00000100412	ENST00000678454	ACO2	41381064	41382555	NaiveT_37439	openGene2openGene	VIT
immune	NaiveT	rs2110451	chr12	9773468	rs1029991	ENSG00000003056	ENST00000543258	M6PR	9773196	9774161	NaiveT_12246	ocr2openGene	HT
immune	NaiveT	rs9611565	chr22	41381311	rs2234053	ENSG00000100412	ENST00000678454	ACO2	41381064	41382555	NaiveT_37439	openGene2openGene	VIT
immune	NaiveT	rs34835	chr16	28554346	rs7191618	ENSG00000261832	ENST00000636766	ENSG00000261832	28553737	28554614	NaiveT_21232	openGene2openGene	T1D
immune	NaiveT	rs3801810	chr7	26858021	rs3801805	ENSG00000122592	ENST00000523796	HOXA7	26857428	26858371	NaiveT_51413	openGene2openGene	CRO
immune	NaiveT	rs4795397	chr17	39868373	rs11557466	ENSG00000161395	ENST00000582276	PGAP3	39867643	39868446	NaiveT_23608	openGene2openGene	IBD
immune	NaiveT	rs1170436	chr16	68530283	rs1728769	ENSG00000168802	ENST00000522497	CHTF8	68529742	68530635	NaiveT_21818	openGene2openGene	SLE
immune	NaiveT	rs1738074	chr6	159044945	rs1738074	ENSG00000092820	ENST00000337147	EZR	159044735	159045488	NaiveT_50570	openGene2openGene	CEL
immune	NaiveT	rs3197999	chr3	49358324	rs1800668	ENSG00000145022	ENST00000497786	TCTA	49357848	49359092	NaiveT_38817	openGene2openGene	IBD
immune	NaiveT	rs28449958	chr16	28880144	rs8055138	ENSG00000177548	ENST00000562475	RABEP2	28879539	28880510	NaiveT_21239	openGene2openGene	IBD
immune	NaiveT	rs10790268	chr11	118870448	rs7117261	ENSG00000110367	ENST00000533239	DDX6	118869916	118871072	NaiveT_11439	ocr2openGene	RA
immune	NaiveT	rs63406760	chr12	122966218	rs4148856	ENSG00000111325	ENST00000536150	OGFOD2	122966032	122966956	NaiveT_15075	openGene2openGene	ALG
immune	NaiveT	rs7130753	chr11	111602364	rs59921976	ENSG00000137713	ENST00000527614	PPP2R1B	111601783	111603187	NaiveT_11265	ocr2openGene	ALG
immune	NaiveT	rs12128789	chr1	212699754	rs2202682	ENSG00000136643	ENST00000614059	RPS6KC1	212699067	212700912	NaiveT_5214	openGene2openGene	T1D
immune	NaiveT	rs7187776	chr16	28846324	rs7187776	ENSG00000213658	ENST00000562701	LAT	28846066	28846899	NaiveT_21236	openGene2openGene	T1D
immune	NaiveT	rs6873255	chr5	173918020	rs55946741	ENSG00000145919	ENST00000471339	BOD1	173917595	173918883	NaiveT_46664	openGene2openGene	CRO
immune	NaiveT	rs2110451	chr12	9773801	rs1029990	ENSG00000139112	ENST00000541453	GABARAPL1	9773196	9774161	NaiveT_12246	ocr2openGene	HT
immune	NaiveT	rs78865465	chr12	55974117	rs75639074	ENSG00000065357	ENST00000331886	DGKA	55973423	55974297	NaiveT_13451	openGene2openGene	T1D
immune	NaiveT	rs28449958	chr16	28863801	rs7198606	ENSG00000177548	ENST00000357573	RABEP2	28863180	28864245	NaiveT_21237	openGene2openGene	IBD
immune	NaiveT	rs7679	chr20	45934368	rs1057208	ENSG00000175063	ENST00000352551	UBE2C	45933717	45935600	NaiveT_35345	openGene2openGene	SLE
immune	NaiveT	rs4690229	chr4	973551	rs113075206	ENSG00000127415	ENST00000514224	IDUA	972898	974037	NaiveT_41437	openGene2openGene	SLE
immune	NaiveT	rs921650	chr17	39926554	rs12603332	ENSG00000141738	ENST00000309156	GRB7	39926451	39926833	NaiveT_23611	openGene2openGene	ALG
immune	NaiveT	rs1194	chr6	35260055	rs4713844	ENSG00000064995	ENST00000688059	TAF11	35258853	35260322	NaiveT_48131	openGene2openGene	SLE
immune	NaiveT	rs1194	chr6	35260055	rs4713844	ENSG00000064995	ENST00000686190	TAF11	35258853	35260322	NaiveT_48131	openGene2openGene	SLE
immune	NaiveT	rs60131261	chr6	29850382	rs4711200	ENSG00000204619	ENST00000376765	PPP1R11	29850080	29850599	NaiveT_47793	openGene2openGene	VIT
immune	NaiveT	rs17323934	chr7	26864711	rs17323934	ENSG00000233429	ENST00000425358	HOTAIRM1	26863810	26865198	NaiveT_51414	openGene2openGene	T1D
immune	NaiveT	rs17323934	chr7	26864042	rs73069539	ENSG00000233429	ENST00000428939	HOTAIRM1	26863810	26865198	NaiveT_51414	openGene2openGene	T1D
immune	NaiveT	rs34779708	chr10	35126627	rs4934730	ENSG00000095794	ENST00000487763	CREM	35126384	35127790	NaiveT_7016	openGene2openGene	IBD
immune	NaiveT	rs4795397	chr17	39868373	rs11557466	ENSG00000161395	ENST00000584620	PGAP3	39867643	39868446	NaiveT_23608	openGene2openGene	IBD
immune	NaiveT	rs33993564	chr5	150846783	rs11748158	ENSG00000132912	ENST00000446090	DCTN4	150846304	150847419	NaiveT_46318	openGene2openGene	IBD
immune	NaiveT	rs2304206	chr19	49665614	rs2304206	ENSG00000207782	ENST00000385048	MIR150	49665311	49666279	NaiveT_28991	openGene2openGene	VIT
immune	NaiveT	rs1170436	chr16	68529840	rs1645936	ENSG00000168802	ENST00000522091	CHTF8	68529742	68530635	NaiveT_21818	openGene2openGene	SLE
immune	NaiveT	rs10876864	chr12	56042145	rs1131017	ENSG00000135404	ENST00000555199	CD63	56041316	56042410	NaiveT_13458	openGene2openGene	ALG
immune	NaiveT	rs7723899	chr5	96896636	rs200093446	ENSG00000247121	ENST00000655392	ENSG00000247121	96895881	96896751	NaiveT_45345	openGene2openGene	CRO
immune	NaiveT	rs1800693	chr12	6341779	rs767455	ENSG00000111639	ENST00000537701	MRPL51	6341468	6342217	NaiveT_12043	openGene2openGene	MS
immune	NaiveT	rs2466028	chr8	127197364	rs2466031	ENSG00000249375	ENST00000518376	CASC11	127196561	127197702	NaiveT_55794	openGene2openGene	GD
immune	NaiveT	rs3801810	chr7	26864042	rs73069539	ENSG00000122592	ENST00000242159	HOXA7	26863810	26865198	NaiveT_51414	openGene2openGene	CRO
immune	NaiveT	rs61759532	chr17	7337072	rs61759532	ENSG00000141499	ENST00000534050	WRAP53	7336300	7337260	NaiveT_22665	openGene2openGene	T1D
immune	NaiveT	rs10876864	chr12	56042145	rs1131017	ENSG00000065357	ENST00000550115	DGKA	56041316	56042410	NaiveT_13458	openGene2openGene	ALG
immune	NaiveT	rs33993564	chr5	150846512	rs11741515	ENSG00000132912	ENST00000627368	DCTN4	150846304	150847419	NaiveT_46318	openGene2openGene	IBD
immune	NaiveT	rs3787184	chr20	51541298	rs3787184	ENSG00000101096	ENST00000496054	NFATC2	51541135	51543018	NaiveT_35499	openGene2openGene	ALG
immune	NaiveT	rs5743618	chr4	38782646	rs28393318	ENSG00000174123	ENST00000361424	TLR10	38782525	38783160	NaiveT_41954	openGene2openGene	ALG
immune	NaiveT	rs56750287	chr17	39756124	rs12946510	ENSG00000141736	ENST00000584601	ERBB2	39756032	39756291	NaiveT_23596	ocr2openGene	T1D
immune	NaiveT	rs10200159	chr2	55617974	rs10200159	ENSG00000068912	ENST00000688464	ERLEC1	55617006	55618136	NaiveT_30457	openGene2openGene	VIT
immune	NaiveT	rs3748816	chr1	2642639	rs9970196	ENSG00000157873	ENST00000475523	TNFRSF14	2642393	2643443	NaiveT_136	ocr2openGene	CEL
immune	NaiveT	rs33993564	chr5	150846668	rs34156253	ENSG00000019582	ENST00000523208	CD74	150846304	150847419	NaiveT_46318	openGene2openGene	IBD
immune	NaiveT	rs3197999	chr3	50299601	rs34136796	ENSG00000114395	ENST00000425346	CYB561D2	50298764	50299930	NaiveT_38864	openGene2openGene	IBD
immune	NaiveT	rs13205210	chr6	34887971	rs1051115	ENSG00000064995	ENST00000420584	TAF11	34887713	34888197	NaiveT_48121	openGene2openGene	SLE
immune	NaiveT	rs17849502	chr1	183471396	rs41272536	ENSG00000198860	ENST00000643916	TSEN15	183471022	183473163	NaiveT_4386	openGene2openGene	SLE
immune	NaiveT	rs60131261	chr6	30061023	rs9295829	ENSG00000204623	ENST00000421692	ZNRD1ASP	30060706	30061975	NaiveT_47804	openGene2openGene	VIT
immune	NaiveT	rs9611565	chr22	41381311	rs2234053	ENSG00000100412	ENST00000677554	ACO2	41381064	41382555	NaiveT_37439	openGene2openGene	VIT
immune	NaiveT	rs13153019	chr5	177357438	rs4976688	ENSG00000198055	ENST00000511244	GRK6	177357182	177358342	NaiveT_46739	openGene2openGene	ALG
immune	NaiveT	rs7207591	chr17	42276943	rs4029774	ENSG00000089558	ENST00000264661	KCNH4	42275583	42276954	NaiveT_23757	openGene2openGene	ALG
immune	NaiveT	rs13205210	chr6	34887971	rs1051115	ENSG00000065029	ENST00000469195	ZNF76	34887713	34888197	NaiveT_48121	openGene2openGene	SLE
immune	NaiveT	rs34593439	chr15	78944951	rs2289702	ENSG00000103811	ENST00000525807	CTSH	78944455	78945447	NaiveT_20042	openGene2openGene	T1D
immune	NaiveT	rs10760123	chr9	120890620	rs881375	ENSG00000119403	ENST00000439674	PHF19	120890485	120891022	NaiveT_57822	ocr2openGene	ALG
immune	NaiveT	rs12128789	chr1	212699754	rs2202682	ENSG00000203705	ENST00000366974	TATDN3	212699067	212700912	NaiveT_5214	openGene2openGene	T1D
immune	NaiveT	rs77599401	chr1	206716203	rs6680408	ENSG00000162894	ENST00000525793	FCMR	206715766	206716687	NaiveT_5016	ocr2openGene	T1D
immune	NaiveT	rs663743	chr11	64340263	rs663743	ENSG00000173113	ENST00000539854	TRMT112	64339936	64340948	NaiveT_10242	openGene2openGene	T1D
immune	NaiveT	rs2233424	chr6	44265240	rs2233433	ENSG00000237686	ENST00000652850	SCIRT	44264886	44265902	NaiveT_48486	openGene2openGene	RA
immune	NaiveT	rs2304206	chr19	49665763	rs2304204	ENSG00000126461	ENST00000598359	SCAF1	49665311	49666279	NaiveT_28991	openGene2openGene	VIT
immune	NaiveT	rs62149377	chr2	60756834	rs2099613	ENSG00000162928	ENST00000414712	PEX13	60755931	60757107	NaiveT_30529	openGene2openGene	SLE
immune	NaiveT	rs663743	chr11	64285685	rs887314	ENSG00000173264	ENST00000536667	GPR137	64284430	64286025	NaiveT_10234	openGene2openGene	T1D
immune	NaiveT	rs63406760	chr12	122966218	rs4148856	ENSG00000111325	ENST00000538755	OGFOD2	122966032	122966956	NaiveT_15075	openGene2openGene	ALG
immune	NaiveT	rs3802214	chr8	140597934	rs7812673	ENSG00000123908	ENST00000220592	AGO2	140597565	140598113	NaiveT_56016	ocr2openGene	T1D
immune	NaiveT	rs756699	chr5	134114136	rs244656	ENSG00000006837	ENST00000520693	CDKL3	134113991	134114949	NaiveT_45903	openGene2openGene	MS
immune	NaiveT	rs61759532	chr17	7337072	rs61759532	ENSG00000170296	ENST00000570856	GABARAP	7336300	7337260	NaiveT_22665	openGene2openGene	T1D
immune	NaiveT	rs1860545	chr12	6341779	rs767455	ENSG00000215039	ENST00000399492	CD27-AS1	6341468	6342217	NaiveT_12043	openGene2openGene	AS
immune	NaiveT	rs33993564	chr5	150846823	rs10058821	ENSG00000019582	ENST00000353334	CD74	150846304	150847419	NaiveT_46318	openGene2openGene	IBD
immune	NaiveT	rs63406760	chr12	122966218	rs4148856	ENSG00000111325	ENST00000545612	OGFOD2	122966032	122966956	NaiveT_15075	openGene2openGene	ALG
immune	NaiveT	rs3197999	chr3	50292395	rs1076872	ENSG00000114395	ENST00000419046	CYB561D2	50292015	50292931	NaiveT_38863	openGene2openGene	IBD
immune	NaiveT	rs1860545	chr12	6341779	rs767455	ENSG00000067182	ENST00000536194	TNFRSF1A	6341468	6342217	NaiveT_12043	openGene2openGene	AS
immune	NaiveT	rs3748816	chr1	2642639	rs9970196	ENSG00000238164	ENST00000443892	TNFRSF14-AS1	2642393	2643443	NaiveT_136	ocr2openGene	CEL
immune	NaiveT	rs2110451	chr12	9774028	rs10844749	ENSG00000003056	ENST00000543258	M6PR	9773196	9774161	NaiveT_12246	ocr2openGene	HT
immune	NaiveT	rs11719975	chr3	18758024	rs3923396	ENSG00000228956	ENST00000453361	SATB1-AS1	18757770	18758594	NaiveT_38111	ocr2openGene	MS
immune	NaiveT	rs11755393	chr6	34792548	rs7752060	ENSG00000272288	ENST00000687757	ILRUN-AS1	34791461	34792678	NaiveT_48120	openGene2openGene	SLE
immune	NaiveT	rs10790268	chr11	118790689	rs57494551	ENSG00000095139	ENST00000392859	ARCN1	118790442	118791548	NaiveT_11433	openGene2openGene	RA
immune	NaiveT	rs4795397	chr17	39868373	rs11557466	ENSG00000141738	ENST00000584819	GRB7	39867643	39868446	NaiveT_23608	openGene2openGene	IBD
immune	NaiveT	rs694739	chr11	64284975	rs2510066	ENSG00000149781	ENST00000345728	FERMT3	64284430	64286025	NaiveT_10234	openGene2openGene	MS
immune	NaiveT	rs10876864	chr12	56042145	rs1131017	ENSG00000139531	ENST00000546833	SUOX	56041316	56042410	NaiveT_13458	openGene2openGene	ALG
immune	NaiveT	rs2110451	chr12	9761409	rs2071647	ENSG00000110852	ENST00000540743	CLEC2B	9761317	9761788	NaiveT_12244	openGene2openGene	HT
immune	NaiveT	rs2066819	chr12	56333921	rs80317430	ENSG00000229117	ENST00000546654	RPL41	56333362	56334472	NaiveT_13480	openGene2openGene	PSO
immune	NaiveT	rs13153019	chr5	177357438	rs4976688	ENSG00000198055	ENST00000355472	GRK6	177357182	177358342	NaiveT_46739	openGene2openGene	ALG
immune	NaiveT	rs2304206	chr19	49665614	rs2304206	ENSG00000161618	ENST00000593417	ALDH16A1	49665311	49666279	NaiveT_28991	openGene2openGene	VIT
immune	NaiveT	rs7301381	chr12	8960406	rs12423746	ENSG00000139187	ENST00000538029	KLRG1	8959952	8960776	NaiveT_12196	ocr2openGene	T1D
immune	NaiveT	rs301807	chr1	8424763	rs301807	ENSG00000116285	ENST00000474874	ERRFI1	8423338	8424916	NaiveT_266	openGene2openGene	VIT
immune	NaiveT	rs1170436	chr16	68528912	rs4783653	ENSG00000168802	ENST00000523421	CHTF8	68528652	68528953	NaiveT_21817	openGene2openGene	SLE
immune	NaiveT	rs1359062	chr1	192575969	rs7535818	ENSG00000116747	ENST00000469214	RO60	192575330	192576004	NaiveT_4525	openGene2openGene	MS
immune	NaiveT	rs3801810	chr7	26864042	rs73069539	ENSG00000005073	ENST00000006015	HOXA11	26863810	26865198	NaiveT_51414	openGene2openGene	CRO
immune	NaiveT	rs73178598	chr3	18725912	rs4256159	ENSG00000228956	ENST00000598149	SATB1-AS1	18725494	18726172	NaiveT_38108	ocr2openGene	CRO
immune	NaiveT	rs7512552	chr1	150487216	rs3840449	ENSG00000143382	ENST00000674058	ADAMTSL4	150486974	150487694	NaiveT_3370	openGene2openGene	ECZ
immune	NaiveT	rs12128789	chr1	212699754	rs2202682	ENSG00000136643	ENST00000366960	RPS6KC1	212699067	212700912	NaiveT_5214	openGene2openGene	T1D
immune	NaiveT	rs1516971	chr8	128537795	rs10112057	ENSG00000249859	ENST00000690788	PVT1	128537729	128538073	NaiveT_55843	ocr2openGene	RA
immune	NaiveT	rs10790268	chr11	118870448	rs7117261	ENSG00000110367	ENST00000534980	DDX6	118869916	118871072	NaiveT_11439	ocr2openGene	RA
immune	NaiveT	rs3122605	chr1	206766559	rs3024505	ENSG00000142224	ENST00000270218	IL19	206765889	206766930	NaiveT_5024	ocr2openGene	SLE
immune	NaiveT	rs2038255	chr14	35122110	rs28365850	ENSG00000279423	ENST00000623080	ENSG00000279423	35121717	35122853	NaiveT_17089	openGene2openGene	ECZ
immune	NaiveT	rs2163226	chr2	43134117	rs2163226	ENSG00000115970	ENST00000398653	THADA	43133989	43134693	NaiveT_30214	openGene2openGene	MS
immune	NaiveT	rs149010539	chr3	49673997	chr3:49711430	ENSG00000183763	ENST00000489948	TRAIP	49673613	49674816	NaiveT_38829	openGene2openGene	CRO
immune	NaiveT	rs17323934	chr7	26864042	rs73069539	ENSG00000105991	ENST00000643460	HOXA1	26863810	26865198	NaiveT_51414	openGene2openGene	T1D
immune	NaiveT	rs2066819	chr12	56299736	rs41423244	ENSG00000062485	ENST00000351328	CS	56299729	56300672	NaiveT_13478	openGene2openGene	PSO
immune	NaiveT	rs33993564	chr5	150846690	rs33993564	ENSG00000132912	ENST00000446090	DCTN4	150846304	150847419	NaiveT_46318	openGene2openGene	IBD
immune	NaiveT	rs5743618	chr4	38783103	rs10004195	ENSG00000174123	ENST00000613579	TLR10	38782525	38783160	NaiveT_41954	openGene2openGene	ALG
immune	NaiveT	rs10936599	chr3	169764547	rs2293607	ENSG00000114248	ENST00000523069	LRRC31	169764275	169765448	NaiveT_40752	openGene2openGene	CEL
immune	NaiveT	rs8042861	chr15	90529921	rs111742752	ENSG00000140575	ENST00000268182	IQGAP1	90529362	90530763	NaiveT_20295	openGene2openGene	MS
immune	NaiveT	rs60131261	chr6	30061023	rs9295829	ENSG00000204623	ENST00000422224	ZNRD1ASP	30060706	30061975	NaiveT_47804	openGene2openGene	VIT
immune	NaiveT	rs12232003	chr12	53180847	rs59218377	ENSG00000257337	ENST00000546767	ENSG00000257337	53180038	53181341	NaiveT_13292	openGene2openGene	T1D
immune	NaiveT	rs6651252	chr8	128537795	rs10112057	ENSG00000249859	ENST00000668351	PVT1	128537729	128538073	NaiveT_55843	ocr2openGene	SLE
immune	NaiveT	rs7132277	chr12	123364549	rs7485502	ENSG00000111358	ENST00000618160	GTF2H3	123364378	123365985	NaiveT_15094	openGene2openGene	MS
immune	NaiveT	rs60131261	chr6	29850382	rs4711200	ENSG00000204623	ENST00000420251	ZNRD1ASP	29850080	29850599	NaiveT_47793	openGene2openGene	VIT
immune	NaiveT	rs545979	chr18	54269165	rs3017302	ENSG00000134046	ENST00000583046	MBD2	54268956	54270595	NaiveT_26126	openGene2openGene	PSO
immune	NaiveT	rs694739	chr11	64284975	rs2510066	ENSG00000168439	ENST00000536973	STIP1	64284430	64286025	NaiveT_10234	openGene2openGene	MS
immune	NaiveT	rs149010539	chr3	49673997	chr3:49711430	ENSG00000173402	ENST00000430636	DAG1	49673613	49674816	NaiveT_38829	openGene2openGene	CRO
immune	NaiveT	rs2110451	chr12	9761409	rs2071647	ENSG00000256594	ENST00000574035	ENSG00000256594	9761317	9761788	NaiveT_12244	openGene2openGene	HT
immune	NaiveT	rs35164067	chr19	10404166	rs73923215	ENSG00000267673	ENST00000494368	FDX2	10403267	10404504	NaiveT_27222	openGene2openGene	AS
immune	NaiveT	rs12232003	chr12	53180847	rs59218377	ENSG00000111077	ENST00000314276	TNS2	53180038	53181341	NaiveT_13292	openGene2openGene	T1D
immune	NaiveT	rs17323934	chr7	26865151	rs73069540	ENSG00000105991	ENST00000355633	HOXA1	26863810	26865198	NaiveT_51414	openGene2openGene	T1D
immune	NaiveT	rs63406760	chr12	122966218	rs4148856	ENSG00000111325	ENST00000454694	OGFOD2	122966032	122966956	NaiveT_15075	openGene2openGene	ALG
immune	NaiveT	rs2038255	chr14	35122110	rs28365850	ENSG00000100906	ENST00000556664	NFKBIA	35121717	35122853	NaiveT_17089	openGene2openGene	ECZ
immune	NaiveT	rs12128789	chr1	212700215	rs3754482	ENSG00000136643	ENST00000543470	RPS6KC1	212699067	212700912	NaiveT_5214	openGene2openGene	T1D
immune	NaiveT	rs12128789	chr1	212700089	rs2221593	ENSG00000203705	ENST00000525574	TATDN3	212699067	212700912	NaiveT_5214	openGene2openGene	T1D
immune	NaiveT	rs663743	chr11	64284975	rs2510066	ENSG00000173264	ENST00000539833	GPR137	64284430	64286025	NaiveT_10234	openGene2openGene	T1D
immune	NaiveT	rs663743	chr11	64285685	rs887314	ENSG00000173264	ENST00000539833	GPR137	64284430	64286025	NaiveT_10234	openGene2openGene	T1D
immune	NaiveT	rs1701704	chr12	56041628	rs705704	ENSG00000170473	ENST00000408946	PYM1	56041316	56042410	NaiveT_13458	openGene2openGene	T1D
immune	NaiveT	rs9989735	chr2	230225228	rs10209615	ENSG00000185404	ENST00000396563	SP140L	230225192	230226532	NaiveT_34026	openGene2openGene	MS
immune	NaiveT	rs12946510	chr17	39754115	rs2941522	ENSG00000161405	ENST00000439016	IKZF3	39753732	39755086	NaiveT_23595	ocr2openGene	MS
immune	NaiveT	rs1701704	chr12	56041628	rs705704	ENSG00000170473	ENST00000549939	PYM1	56041316	56042410	NaiveT_13458	openGene2openGene	T1D
immune	NaiveT	rs1516971	chr8	128537795	rs10112057	ENSG00000249859	ENST00000651664	PVT1	128537729	128538073	NaiveT_55843	ocr2openGene	RA
immune	NaiveT	rs8042861	chr15	90529758	rs113942266	ENSG00000196391	ENST00000379090	ZNF774	90529362	90530763	NaiveT_20295	openGene2openGene	MS
immune	NaiveT	rs10876864	chr12	56042145	rs1131017	ENSG00000135517	ENST00000648442	MIP	56041316	56042410	NaiveT_13458	openGene2openGene	ALG
immune	NaiveT	rs10200159	chr2	55617974	rs10200159	ENSG00000068912	ENST00000687723	ERLEC1	55617006	55618136	NaiveT_30457	openGene2openGene	VIT
immune	NaiveT	rs3801810	chr7	26865151	rs73069540	ENSG00000005020	ENST00000481204	SKAP2	26863810	26865198	NaiveT_51414	openGene2openGene	CRO
immune	NaiveT	rs10876864	chr12	56042145	rs1131017	ENSG00000065357	ENST00000548378	DGKA	56041316	56042410	NaiveT_13458	openGene2openGene	ALG
immune	NaiveT	rs11755393	chr6	34792107	rs6934662	ENSG00000272288	ENST00000687757	ILRUN-AS1	34791461	34792678	NaiveT_48120	openGene2openGene	SLE
immune	NaiveT	rs921650	chr17	39864166	rs1453559	ENSG00000141738	ENST00000583813	GRB7	39863792	39864592	NaiveT_23607	openGene2openGene	ALG
immune	NaiveT	rs9469899	chr6	34792451	rs7769820	ENSG00000272288	ENST00000689838	ILRUN-AS1	34791461	34792678	NaiveT_48120	openGene2openGene	GD
immune	NaiveT	rs2110451	chr12	9774028	rs10844749	ENSG00000003056	ENST00000543159	M6PR	9773196	9774161	NaiveT_12246	ocr2openGene	HT
immune	NaiveT	rs33993564	chr5	150846701	rs61270113	ENSG00000086589	ENST00000521248	RBM22	150846304	150847419	NaiveT_46318	openGene2openGene	IBD
immune	NaiveT	rs2256814	chr20	63737186	rs1275330	ENSG00000268858	ENST00000601296	ENSG00000268858	63737088	63737748	NaiveT_35777	openGene2openGene	MS
immune	NaiveT	rs7665090	chr4	102630661	rs7665659	ENSG00000138821	ENST00000502903	SLC39A8	102630458	102631250	NaiveT_42868	ocr2openGene	MS
immune	NaiveT	rs1170436	chr16	68530283	rs1728769	ENSG00000141076	ENST00000567015	UTP4	68529742	68530635	NaiveT_21818	openGene2openGene	SLE
immune	NaiveT	rs17020139	chr1	107828917	rs5776902	ENSG00000226822	ENST00000690697	LINC02785	107828843	107830061	NaiveT_2794	ocr2openGene	HT
immune	NaiveT	rs8042861	chr15	90388225	rs2589941	ENSG00000196391	ENST00000354377	ZNF774	90387658	90388840	NaiveT_20290	openGene2openGene	MS
immune	NaiveT	rs2066819	chr12	56333921	rs80317430	ENSG00000229117	ENST00000546591	RPL41	56333362	56334472	NaiveT_13480	openGene2openGene	PSO
immune	NaiveT	rs2066819	chr12	56334353	rs79824801	ENSG00000062485	ENST00000550700	CS	56333362	56334472	NaiveT_13480	openGene2openGene	PSO
immune	NaiveT	rs7723899	chr5	96897102	rs2161657	ENSG00000247121	ENST00000656950	ENSG00000247121	96896803	96897144	NaiveT_45346	openGene2openGene	CRO
immune	NaiveT	rs2066819	chr12	56267121	rs60542959	ENSG00000257727	ENST00000551475	CNPY2	56266643	56267546	NaiveT_13476	openGene2openGene	PSO
immune	NaiveT	rs2038255	chr14	35122110	rs28365850	ENSG00000129515	ENST00000556303	SNX6	35121717	35122853	NaiveT_17089	openGene2openGene	ECZ
immune	NaiveT	rs2017445	chr12	56041628	rs705704	ENSG00000181852	ENST00000547967	RNF41	56041316	56042410	NaiveT_13458	openGene2openGene	VIT
immune	NaiveT	rs3197999	chr3	49358927	rs3811699	ENSG00000067560	ENST00000454011	RHOA	49357848	49359092	NaiveT_38817	openGene2openGene	IBD
immune	NaiveT	rs5743618	chr4	38804362	rs59480104	ENSG00000174130	ENST00000381950	TLR6	38804017	38805355	NaiveT_41955	openGene2openGene	ALG
immune	NaiveT	rs694739	chr11	64285685	rs887314	ENSG00000256940	ENST00000538355	PPP1R14B-AS1	64284430	64286025	NaiveT_10234	openGene2openGene	MS
immune	NaiveT	rs9926533	chr16	31074149	rs2303222	ENSG00000185947	ENST00000566541	ZNF267	31073199	31074873	NaiveT_21374	openGene2openGene	SLE
immune	NaiveT	rs3802214	chr8	140596890	rs4961271	ENSG00000123908	ENST00000518019	AGO2	140596668	140597504	NaiveT_56015	ocr2openGene	T1D
immune	NaiveT	rs6880778	chr5	40410482	rs11742570	ENSG00000212296	ENST00000390994	SNORD72	40410163	40410928	NaiveT_44407	openGene2openGene	MS
immune	NaiveT	rs61759532	chr17	7337072	rs61759532	ENSG00000132535	ENST00000648172	DLG4	7336300	7337260	NaiveT_22665	openGene2openGene	T1D
immune	NaiveT	rs6435203	chr2	203741492	rs6728441	ENSG00000173166	ENST00000428637	RAPH1	203740534	203741952	NaiveT_33423	ocr2openGene	MS
immune	NaiveT	rs11719975	chr3	18757782	rs4328824	ENSG00000228956	ENST00000598149	SATB1-AS1	18757770	18758594	NaiveT_38111	ocr2openGene	MS
immune	NaiveT	rs17323934	chr7	26865151	rs73069540	ENSG00000122592	ENST00000242159	HOXA7	26863810	26865198	NaiveT_51414	openGene2openGene	T1D
immune	NaiveT	rs6435203	chr2	203740565	rs4675364	ENSG00000173166	ENST00000457812	RAPH1	203740534	203741952	NaiveT_33423	ocr2openGene	MS
immune	NaiveT	rs11246217	chr11	575408	rs56333810	ENSG00000185507	ENST00000532788	IRF7	575234	576754	NaiveT_8974	openGene2openGene	SLE
immune	NaiveT	rs5743618	chr4	38783057	rs10034903	ENSG00000174123	ENST00000308973	TLR10	38782525	38783160	NaiveT_41954	openGene2openGene	ALG
immune	NaiveT	rs12232003	chr12	53198668	rs12824946	ENSG00000139637	ENST00000267103	MYG1	53198493	53199260	NaiveT_13295	openGene2openGene	T1D
immune	NaiveT	rs533646	chr11	118700414	rs658676	ENSG00000110367	ENST00000620157	DDX6	118699504	118700502	NaiveT_11431	openGene2openGene	MS
immune	NaiveT	rs5743618	chr4	38783103	rs10004195	ENSG00000174123	ENST00000308973	TLR10	38782525	38783160	NaiveT_41954	openGene2openGene	ALG
immune	NaiveT	rs7187776	chr16	28864161	rs7193733	ENSG00000178952	ENST00000565012	TUFM	28863180	28864245	NaiveT_21237	openGene2openGene	T1D
immune	NaiveT	rs4795397	chr17	39868373	rs11557466	ENSG00000161395	ENST00000300658	PGAP3	39867643	39868446	NaiveT_23608	openGene2openGene	IBD
immune	NaiveT	rs7187776	chr16	28846324	rs7187776	ENSG00000213658	ENST00000566177	LAT	28846066	28846899	NaiveT_21236	openGene2openGene	T1D
immune	NaiveT	rs11714843	chr3	119498465	rs2280670	ENSG00000121578	ENST00000472471	B4GALT4	119498088	119499025	NaiveT_39958	openGene2openGene	JIA
immune	NaiveT	rs28449958	chr16	28864161	rs7193733	ENSG00000196296	ENST00000562185	ATP2A1	28863180	28864245	NaiveT_21237	openGene2openGene	IBD
immune	NaiveT	rs1463485	chr17	75855927	rs936394	ENSG00000132471	ENST00000593002	WBP2	75854943	75856175	NaiveT_24999	openGene2openGene	SLE
immune	NaiveT	rs545979	chr18	54268959	rs2956140	ENSG00000134046	ENST00000398398	MBD2	54268956	54270595	NaiveT_26126	openGene2openGene	PSO
immune	NaiveT	rs12421615	chr11	64285685	rs887314	ENSG00000173264	ENST00000438980	GPR137	64284430	64286025	NaiveT_10234	openGene2openGene	VIT
immune	NaiveT	rs2283792	chr22	21817278	rs3788332	ENSG00000100030	ENST00000544786	MAPK1	21816564	21817629	NaiveT_36744	openGene2openGene	MS
immune	NaiveT	rs34346645	chr3	71493108	rs141105463	ENSG00000114861	ENST00000650580	FOXP1	71493091	71493846	NaiveT_39276	openGene2openGene	VIT
immune	NaiveT	rs12128789	chr1	212700215	rs3754482	ENSG00000136643	ENST00000543354	RPS6KC1	212699067	212700912	NaiveT_5214	openGene2openGene	T1D
immune	NaiveT	rs7723899	chr5	96896636	rs200093446	ENSG00000247121	ENST00000656950	ENSG00000247121	96895881	96896751	NaiveT_45345	openGene2openGene	CRO
immune	NaiveT	rs1463485	chr17	75855710	rs1463485	ENSG00000132471	ENST00000254806	WBP2	75854943	75856175	NaiveT_24999	openGene2openGene	SLE
immune	NaiveT	rs2017445	chr12	56041628	rs705704	ENSG00000065357	ENST00000547015	DGKA	56041316	56042410	NaiveT_13458	openGene2openGene	VIT
immune	NaiveT	rs425648	chr19	18086934	rs393548	ENSG00000105643	ENST00000595712	ARRDC2	18086727	18087222	NaiveT_27727	openGene2openGene	SLE
immune	NaiveT	rs12946510	chr17	39754115	rs2941522	ENSG00000161405	ENST00000351680	IKZF3	39753732	39755086	NaiveT_23595	ocr2openGene	MS
immune	NaiveT	rs73178598	chr3	18725876	rs4257569	ENSG00000228956	ENST00000414198	SATB1-AS1	18725494	18726172	NaiveT_38108	ocr2openGene	CRO
immune	NaiveT	rs36014129	chr6	26021644	rs41266779	ENSG00000158406	ENST00000634560	H4C8	26021068	26022114	NaiveT_47578	openGene2openGene	SLE
immune	NaiveT	rs33993564	chr5	150847337	rs17111376	ENSG00000132912	ENST00000521448	DCTN4	150846304	150847419	NaiveT_46318	openGene2openGene	IBD
immune	NaiveT	rs11719975	chr3	18741605	rs9866257	ENSG00000131374	ENST00000415814	TBC1D5	18740577	18741798	NaiveT_38109	openGene2openGene	MS
immune	NaiveT	imm_5_40408209	chr5	40410637	rs11739261	ENSG00000113638	ENST00000636106	TTC33	40410163	40410928	NaiveT_44407	openGene2openGene	CRO
immune	NaiveT	rs231389	chr2	203782538	rs749933	ENSG00000173166	ENST00000319170	RAPH1	203782176	203782763	NaiveT_33426	openGene2openGene	T1D
immune	NaiveT	rs1463485	chr17	75855710	rs1463485	ENSG00000204316	ENST00000461602	MRPL38	75854943	75856175	NaiveT_24999	openGene2openGene	SLE
immune	NaiveT	rs11611029	chr12	55974294	rs11171710	ENSG00000182796	ENST00000636790	TMEM198B	55973423	55974297	NaiveT_13451	openGene2openGene	HT
immune	NaiveT	rs9469899	chr6	34792177	rs6457791	ENSG00000272288	ENST00000687757	ILRUN-AS1	34791461	34792678	NaiveT_48120	openGene2openGene	GD
immune	NaiveT	rs1170436	chr16	68530221	rs1728770	ENSG00000168802	ENST00000522497	CHTF8	68529742	68530635	NaiveT_21818	openGene2openGene	SLE
immune	NaiveT	rs7187776	chr16	28863883	rs11864750	ENSG00000178952	ENST00000561644	TUFM	28863180	28864245	NaiveT_21237	openGene2openGene	T1D
immune	NaiveT	rs1194	chr6	35298454	rs9380500	ENSG00000198755	ENST00000467020	RPL10A	35298195	35298498	NaiveT_48134	openGene2openGene	SLE
immune	NaiveT	rs4795397	chr17	39868373	rs11557466	ENSG00000161395	ENST00000378011	PGAP3	39867643	39868446	NaiveT_23608	openGene2openGene	IBD
immune	NaiveT	rs1920296	chr3	121835005	rs72421117	ENSG00000173230	ENST00000695010	GOLGB1	121834626	121835756	NaiveT_39996	openGene2openGene	MS
immune	NaiveT	rs1860545	chr12	6341779	rs767455	ENSG00000067182	ENST00000535958	TNFRSF1A	6341468	6342217	NaiveT_12043	openGene2openGene	AS
immune	NaiveT	rs1463485	chr17	75855927	rs936394	ENSG00000132470	ENST00000579211	ITGB4	75854943	75856175	NaiveT_24999	openGene2openGene	SLE
immune	NaiveT	rs533646	chr11	118699972	rs11371881	ENSG00000110367	ENST00000525082	DDX6	118699504	118700502	NaiveT_11431	openGene2openGene	MS
immune	NaiveT	rs1860545	chr12	6341779	rs767455	ENSG00000215039	ENST00000659820	CD27-AS1	6341468	6342217	NaiveT_12043	openGene2openGene	AS
immune	NaiveT	rs533646	chr11	118699972	rs11371881	ENSG00000110367	ENST00000620157	DDX6	118699504	118700502	NaiveT_11431	openGene2openGene	MS
immune	NaiveT	rs61759532	chr17	7337072	rs61759532	ENSG00000141499	ENST00000467699	WRAP53	7336300	7337260	NaiveT_22665	openGene2openGene	T1D
immune	NaiveT	rs36014129	chr6	26199675	rs34961555	ENSG00000158406	ENST00000377727	H4C8	26198821	26200057	NaiveT_47602	openGene2openGene	SLE
immune	NaiveT	rs2110451	chr12	9773468	rs1029991	ENSG00000139112	ENST00000629504	GABARAPL1	9773196	9774161	NaiveT_12246	ocr2openGene	HT
immune	NaiveT	rs2110451	chr12	9773801	rs1029990	ENSG00000139112	ENST00000540424	GABARAPL1	9773196	9774161	NaiveT_12246	ocr2openGene	HT
immune	NaiveT	rs10876864	chr12	56042145	rs1131017	ENSG00000181852	ENST00000547967	RNF41	56041316	56042410	NaiveT_13458	openGene2openGene	ALG
immune	NaiveT	rs545979	chr18	54269165	rs3017302	ENSG00000134046	ENST00000398398	MBD2	54268956	54270595	NaiveT_26126	openGene2openGene	PSO
immune	NaiveT	rs12946510	chr17	39754115	rs2941522	ENSG00000161405	ENST00000293068	IKZF3	39753732	39755086	NaiveT_23595	ocr2openGene	MS
immune	NaiveT	rs12421615	chr11	64285685	rs887314	ENSG00000149781	ENST00000544997	FERMT3	64284430	64286025	NaiveT_10234	openGene2openGene	VIT
immune	NaiveT	rs2110451	chr12	9761409	rs2071647	ENSG00000110852	ENST00000539028	CLEC2B	9761317	9761788	NaiveT_12244	openGene2openGene	HT
immune	NaiveT	rs7665090	chr4	102630752	rs7665854	ENSG00000109332	ENST00000503418	UBE2D3	102630458	102631250	NaiveT_42868	ocr2openGene	MS
immune	NaiveT	rs7207591	chr17	42276943	rs4029774	ENSG00000168610	ENST00000678572	STAT3	42275583	42276954	NaiveT_23757	openGene2openGene	ALG
immune	NaiveT	rs10876864	chr12	56042145	rs1131017	ENSG00000123411	ENST00000547791	IKZF4	56041316	56042410	NaiveT_13458	openGene2openGene	ALG
immune	NaiveT	rs2017445	chr12	56041720	rs705705	ENSG00000185664	ENST00000550590	PMEL	56041316	56042410	NaiveT_13458	openGene2openGene	VIT
immune	NaiveT	rs13205210	chr6	34887971	rs1051115	ENSG00000064995	ENST00000689560	TAF11	34887713	34888197	NaiveT_48121	openGene2openGene	SLE
immune	NaiveT	rs7301381	chr12	8992460	rs1805722	ENSG00000139187	ENST00000539240	KLRG1	8991870	8992527	NaiveT_12198	openGene2openGene	T1D
immune	NaiveT	rs3801810	chr7	26858021	rs3801805	ENSG00000005020	ENST00000490456	SKAP2	26857428	26858371	NaiveT_51413	openGene2openGene	CRO
immune	NaiveT	rs77599401	chr1	206726065	rs78672818	ENSG00000162894	ENST00000533312	FCMR	206725606	206726081	NaiveT_5018	ocr2openGene	T1D
immune	NaiveT	rs10790268	chr11	118870155	rs4936443	ENSG00000110367	ENST00000526070	DDX6	118869916	118871072	NaiveT_11439	ocr2openGene	RA
immune	NaiveT	rs2110451	chr12	9773468	rs1029991	ENSG00000003056	ENST00000543704	M6PR	9773196	9774161	NaiveT_12246	ocr2openGene	HT
immune	NaiveT	rs2110451	chr12	9774028	rs10844749	ENSG00000003056	ENST00000543704	M6PR	9773196	9774161	NaiveT_12246	ocr2openGene	HT
immune	NaiveT	rs3197999	chr3	49358324	rs1800668	ENSG00000067560	ENST00000679208	RHOA	49357848	49359092	NaiveT_38817	openGene2openGene	IBD
immune	NaiveT	rs1359062	chr1	192575665	rs2984920	ENSG00000116747	ENST00000432079	RO60	192575330	192576004	NaiveT_4525	openGene2openGene	MS
immune	NaiveT	rs12771452	chr10	113679771	rs28411397	ENSG00000165813	ENST00000369285	CCDC186	113679028	113680572	NaiveT_8575	openGene2openGene	VIT
immune	NaiveT	rs694739	chr11	64285685	rs887314	ENSG00000256940	ENST00000652899	PPP1R14B-AS1	64284430	64286025	NaiveT_10234	openGene2openGene	MS
immune	NaiveT	rs11755393	chr6	34792451	rs7769820	ENSG00000272288	ENST00000689838	ILRUN-AS1	34791461	34792678	NaiveT_48120	openGene2openGene	SLE
immune	NaiveT	rs1217382	chr1	113905292	rs971173	ENSG00000134262	ENST00000256658	AP4B1	113904371	113905772	NaiveT_3046	openGene2openGene	CRO
immune	NaiveT	rs773125	chr12	56042145	rs1131017	ENSG00000123411	ENST00000550860	IKZF4	56041316	56042410	NaiveT_13458	openGene2openGene	RA
immune	NaiveT	rs33993564	chr5	150846701	rs61270113	ENSG00000132912	ENST00000446090	DCTN4	150846304	150847419	NaiveT_46318	openGene2openGene	IBD
immune	NaiveT	rs12128789	chr1	212699732	rs2202683	ENSG00000136643	ENST00000614059	RPS6KC1	212699067	212700912	NaiveT_5214	openGene2openGene	T1D
immune	NaiveT	rs1920296	chr3	121835005	rs72421117	ENSG00000173230	ENST00000694985	GOLGB1	121834626	121835756	NaiveT_39996	openGene2openGene	MS
immune	NaiveT	rs59593577	chr11	95688457	rs55780822	ENSG00000245552	ENST00000685622	ENSG00000245552	95688042	95689575	NaiveT_11016	ocr2openGene	ALG
immune	NaiveT	rs5743618	chr4	38782646	rs28393318	ENSG00000174123	ENST00000622002	TLR10	38782525	38783160	NaiveT_41954	openGene2openGene	ALG
immune	NaiveT	rs9469899	chr6	34792107	rs6934662	ENSG00000272288	ENST00000687757	ILRUN-AS1	34791461	34792678	NaiveT_48120	openGene2openGene	GD
immune	NaiveT	rs7187776	chr16	28863883	rs11864750	ENSG00000178952	ENST00000565012	TUFM	28863180	28864245	NaiveT_21237	openGene2openGene	T1D
immune	NaiveT	rs11755393	chr6	34792548	rs7752060	ENSG00000272288	ENST00000689838	ILRUN-AS1	34791461	34792678	NaiveT_48120	openGene2openGene	SLE
immune	NaiveT	rs1194	chr6	35297641	rs4711414	ENSG00000112033	ENST00000448077	PPARD	35297600	35298073	NaiveT_48133	openGene2openGene	SLE
immune	NaiveT	rs11755393	chr6	34792104	rs13215181	ENSG00000272288	ENST00000687757	ILRUN-AS1	34791461	34792678	NaiveT_48120	openGene2openGene	SLE
immune	NaiveT	rs12445568	chr16	31033362	rs58726213	ENSG00000150281	ENST00000279804	CTF1	31032588	31034457	NaiveT_21373	openGene2openGene	PSO
immune	NaiveT	rs4976646	chr5	177363161	rs67111717	ENSG00000169223	ENST00000513877	LMAN2	177362645	177363455	NaiveT_46740	ocr2openGene	MS
immune	NaiveT	rs10790268	chr11	118870222	rs4938572	ENSG00000110367	ENST00000620157	DDX6	118869916	118871072	NaiveT_11439	ocr2openGene	RA
immune	NaiveT	rs876039	chr7	50267214	rs11185603	ENSG00000185811	ENST00000641948	IKZF1	50266405	50267935	NaiveT_51847	ocr2openGene	T1D
immune	NaiveT	rs17020139	chr1	107829836	rs6143362	ENSG00000226822	ENST00000661268	LINC02785	107828843	107830061	NaiveT_2794	ocr2openGene	HT
immune	NaiveT	rs33993564	chr5	150846823	rs10058821	ENSG00000019582	ENST00000523208	CD74	150846304	150847419	NaiveT_46318	openGene2openGene	IBD
immune	NaiveT	rs11611029	chr12	55974294	rs11171710	ENSG00000065361	ENST00000683653	ERBB3	55973423	55974297	NaiveT_13451	openGene2openGene	HT
immune	NaiveT	rs17371986	chr1	160432749	rs10494343	ENSG00000066294	ENST00000360056	CD84	160432379	160432893	NaiveT_3807	ocr2openGene	MS
immune	NaiveT	rs11755393	chr6	34792385	rs7769961	ENSG00000272288	ENST00000606496	ILRUN-AS1	34791461	34792678	NaiveT_48120	openGene2openGene	SLE
immune	NaiveT	rs175126	chr11	61066241	rs175127	ENSG00000256944	ENST00000543275	TMEM109-DT	61065858	61066412	NaiveT_10059	ocr2openGene	MS
immune	NaiveT	rs60131261	chr6	29850382	rs4711200	ENSG00000227758	ENST00000435408	HCG9P5	29850080	29850599	NaiveT_47793	openGene2openGene	VIT
immune	NaiveT	rs2066819	chr12	56360038	rs2066818	ENSG00000257727	ENST00000551720	CNPY2	56359878	56360835	NaiveT_13482	openGene2openGene	PSO
immune	NaiveT	rs13153019	chr5	177357511	rs4075958	ENSG00000213347	ENST00000503473	MXD3	177357182	177358342	NaiveT_46739	openGene2openGene	ALG
immune	NaiveT	rs663743	chr11	64340005	rs479777	ENSG00000173113	ENST00000308774	TRMT112	64339936	64340948	NaiveT_10242	openGene2openGene	T1D
immune	NaiveT	rs34840245	chr6	34887971	rs1051115	ENSG00000064995	ENST00000361288	TAF11	34887713	34888197	NaiveT_48121	openGene2openGene	SLE
immune	NaiveT	rs479844	chr11	65791795	rs10791824	ENSG00000172757	ENST00000525710	CFL1	65791696	65791998	NaiveT_10361	openGene2openGene	ALG
immune	NaiveT	rs33993564	chr5	150846730	rs11748151	ENSG00000019582	ENST00000353334	CD74	150846304	150847419	NaiveT_46318	openGene2openGene	IBD
immune	NaiveT	rs36014129	chr6	26189128	rs13204572	ENSG00000180573	ENST00000602637	H2AC6	26188407	26189374	NaiveT_47599	openGene2openGene	SLE
immune	NaiveT	rs36014129	chr6	26189128	rs13204572	ENSG00000197061	ENST00000377803	H4C3	26188407	26189374	NaiveT_47599	openGene2openGene	SLE
immune	NaiveT	rs149010539	chr3	49673997	chr3:49711430	ENSG00000201301	ENST00000364431	RNA5SP130	49673613	49674816	NaiveT_38829	openGene2openGene	CRO
immune	NaiveT	rs921650	chr17	39864166	rs1453559	ENSG00000141738	ENST00000584853	GRB7	39863792	39864592	NaiveT_23607	openGene2openGene	ALG
immune	NaiveT	rs9611565	chr22	41381879	rs2234058	ENSG00000100412	ENST00000677516	ACO2	41381064	41382555	NaiveT_37439	openGene2openGene	VIT
immune	NaiveT	rs1170436	chr16	68530545	rs1645975	ENSG00000168802	ENST00000522497	CHTF8	68529742	68530635	NaiveT_21818	openGene2openGene	SLE
immune	NaiveT	rs78865465	chr12	55974117	rs75639074	ENSG00000170473	ENST00000302533	PYM1	55973423	55974297	NaiveT_13451	openGene2openGene	T1D
immune	NaiveT	rs13205210	chr6	34887971	rs1051115	ENSG00000065029	ENST00000486891	ZNF76	34887713	34888197	NaiveT_48121	openGene2openGene	SLE
immune	NaiveT	rs63406760	chr12	123233754	rs1727332	ENSG00000051825	ENST00000537854	MPHOSPH9	123232753	123233897	NaiveT_15090	openGene2openGene	ALG
immune	NaiveT	rs2066819	chr12	56360038	rs2066818	ENSG00000135473	ENST00000257931	PAN2	56359878	56360835	NaiveT_13482	openGene2openGene	PSO
immune	NaiveT	rs112006329	chr11	575408	rs56333810	ENSG00000185507	ENST00000532326	IRF7	575234	576754	NaiveT_8974	openGene2openGene	SLE
immune	NaiveT	rs10200159	chr2	55617974	rs10200159	ENSG00000068912	ENST00000690740	ERLEC1	55617006	55618136	NaiveT_30457	openGene2openGene	VIT
immune	NaiveT	rs2066819	chr12	56334353	rs79824801	ENSG00000062485	ENST00000551968	CS	56333362	56334472	NaiveT_13480	openGene2openGene	PSO
immune	NaiveT	rs36014129	chr6	26021644	rs41266779	ENSG00000158406	ENST00000634956	H4C8	26021068	26022114	NaiveT_47578	openGene2openGene	SLE
immune	NaiveT	rs3806624	chr3	27730523	rs1353286	ENSG00000163512	ENST00000479665	AZI2	27729860	27730554	NaiveT_38215	ocr2openGene	RA
immune	NaiveT	rs28449958	chr16	28863883	rs11864750	ENSG00000196296	ENST00000395503	ATP2A1	28863180	28864245	NaiveT_21237	openGene2openGene	IBD
immune	NaiveT	rs11611029	chr12	55974294	rs11171710	ENSG00000182796	ENST00000637087	TMEM198B	55973423	55974297	NaiveT_13451	openGene2openGene	HT
immune	NaiveT	rs77599401	chr1	206685302	rs181345810	ENSG00000162894	ENST00000533312	FCMR	206684689	206686312	NaiveT_5012	openGene2openGene	T1D
immune	NaiveT	rs12232003	chr12	53198668	rs12824946	ENSG00000139637	ENST00000548632	MYG1	53198493	53199260	NaiveT_13295	openGene2openGene	T1D
immune	NaiveT	rs2110451	chr12	9774028	rs10844749	ENSG00000139112	ENST00000545047	GABARAPL1	9773196	9774161	NaiveT_12246	ocr2openGene	HT
immune	NaiveT	rs2110451	chr12	9773468	rs1029991	ENSG00000139112	ENST00000545047	GABARAPL1	9773196	9774161	NaiveT_12246	ocr2openGene	HT
immune	NaiveT	rs28449958	chr16	28863883	rs11864750	ENSG00000177548	ENST00000357573	RABEP2	28863180	28864245	NaiveT_21237	openGene2openGene	IBD
immune	NaiveT	rs8042861	chr15	90388225	rs2589941	ENSG00000140577	ENST00000558619	CRTC3	90387658	90388840	NaiveT_20290	openGene2openGene	MS
immune	NaiveT	rs12946510	chr17	39756124	rs12946510	ENSG00000161405	ENST00000293068	IKZF3	39756032	39756291	NaiveT_23596	ocr2openGene	MS
immune	NaiveT	rs10876864	chr12	56042145	rs1131017	ENSG00000139531	ENST00000550340	SUOX	56041316	56042410	NaiveT_13458	openGene2openGene	ALG
immune	NaiveT	rs59593577	chr11	95688666	rs56095240	ENSG00000245552	ENST00000545216	ENSG00000245552	95688042	95689575	NaiveT_11016	ocr2openGene	ALG
immune	NaiveT	rs2066819	chr12	56334353	rs79824801	ENSG00000229117	ENST00000546591	RPL41	56333362	56334472	NaiveT_13480	openGene2openGene	PSO
immune	NaiveT	rs663743	chr11	64340263	rs663743	ENSG00000173113	ENST00000535750	TRMT112	64339936	64340948	NaiveT_10242	openGene2openGene	T1D
immune	NaiveT	rs12128789	chr1	212699510	rs73079851	ENSG00000136643	ENST00000615329	RPS6KC1	212699067	212700912	NaiveT_5214	openGene2openGene	T1D
immune	NaiveT	rs17323934	chr7	26865151	rs73069540	ENSG00000240990	ENST00000479766	HOXA11-AS	26863810	26865198	NaiveT_51414	openGene2openGene	T1D
immune	NaiveT	rs1516971	chr8	128540610	rs2392944	ENSG00000249859	ENST00000685606	PVT1	128540364	128541339	NaiveT_55844	ocr2openGene	RA
immune	NaiveT	rs1701704	chr12	55996852	rs705702	ENSG00000205323	ENST00000552884	SARNP	55996794	55997776	NaiveT_13454	openGene2openGene	T1D
immune	NaiveT	rs2110451	chr12	9773468	rs1029991	ENSG00000003056	ENST00000540837	M6PR	9773196	9774161	NaiveT_12246	ocr2openGene	HT
immune	NaiveT	rs1170436	chr16	68528912	rs4783653	ENSG00000168802	ENST00000398235	CHTF8	68528652	68528953	NaiveT_21817	openGene2openGene	SLE
immune	NaiveT	rs2017445	chr12	55996852	rs59877680	ENSG00000185664	ENST00000549413	PMEL	55996794	55997776	NaiveT_13454	openGene2openGene	VIT
immune	NaiveT	rs2017445	chr12	55996852	rs59877680	ENSG00000065357	ENST00000394147	DGKA	55996794	55997776	NaiveT_13454	openGene2openGene	VIT
immune	NaiveT	rs1516971	chr8	128537795	rs10112057	ENSG00000249859	ENST00000668479	PVT1	128537729	128538073	NaiveT_55843	ocr2openGene	RA
immune	NaiveT	rs3802214	chr8	140596890	rs4961271	ENSG00000123908	ENST00000523609	AGO2	140596668	140597504	NaiveT_56015	ocr2openGene	T1D
immune	NaiveT	rs694739	chr11	64340005	rs479777	ENSG00000126432	ENST00000347941	PRDX5	64339936	64340948	NaiveT_10242	openGene2openGene	MS
immune	NaiveT	rs1194	chr6	35297641	rs4711414	ENSG00000112039	ENST00000648059	FANCE	35297600	35298073	NaiveT_48133	openGene2openGene	SLE
immune	NaiveT	rs6738825	chr2	197805147	rs770658	ENSG00000115540	ENST00000233892	MOB4	197804195	197805456	NaiveT_33265	openGene2openGene	SLE
immune	NaiveT	rs2816316	chr1	192575665	rs2984920	ENSG00000134371	ENST00000647662	CDC73	192575330	192576004	NaiveT_4525	openGene2openGene	CEL
immune	NaiveT	rs13153019	chr5	177357438	rs4976688	ENSG00000198055	ENST00000512684	GRK6	177357182	177358342	NaiveT_46739	openGene2openGene	ALG
immune	NaiveT	rs12128789	chr1	212700089	rs2221593	ENSG00000136643	ENST00000543470	RPS6KC1	212699067	212700912	NaiveT_5214	openGene2openGene	T1D
immune	NaiveT	rs5743618	chr4	38783057	rs10034903	ENSG00000174123	ENST00000361424	TLR10	38782525	38783160	NaiveT_41954	openGene2openGene	ALG
immune	NaiveT	rs61759532	chr17	7337072	rs61759532	ENSG00000132535	ENST00000302955	DLG4	7336300	7337260	NaiveT_22665	openGene2openGene	T1D
immune	NaiveT	rs6435203	chr2	203740732	rs4675365	ENSG00000178562	ENST00000324106	CD28	203740534	203741952	NaiveT_33423	ocr2openGene	MS
immune	NaiveT	rs5743618	chr4	38783012	rs10012017	ENSG00000174123	ENST00000308973	TLR10	38782525	38783160	NaiveT_41954	openGene2openGene	ALG
immune	NaiveT	rs36016881	chr1	7961913	rs35675666	ENSG00000232912	ENST00000653698	RERE-AS1	7961080	7962020	NaiveT_249	openGene2openGene	IBD
immune	NaiveT	rs773125	chr12	56042145	rs1131017	ENSG00000123411	ENST00000548601	IKZF4	56041316	56042410	NaiveT_13458	openGene2openGene	RA
immune	NaiveT	rs876039	chr7	50267738	rs4385425	ENSG00000185811	ENST00000641948	IKZF1	50266405	50267935	NaiveT_51847	ocr2openGene	T1D
immune	NaiveT	rs60131261	chr6	30061023	rs9295829	ENSG00000204623	ENST00000452229	ZNRD1ASP	30060706	30061975	NaiveT_47804	openGene2openGene	VIT
immune	NaiveT	rs9611565	chr22	41381909	rs2234059	ENSG00000100412	ENST00000678688	ACO2	41381064	41382555	NaiveT_37439	openGene2openGene	VIT
immune	NaiveT	rs7723899	chr5	96896438	rs2548538	ENSG00000247121	ENST00000656950	ENSG00000247121	96895881	96896751	NaiveT_45345	openGene2openGene	CRO
immune	NaiveT	rs2110451	chr12	9773468	rs1029991	ENSG00000139112	ENST00000546017	GABARAPL1	9773196	9774161	NaiveT_12246	ocr2openGene	HT
immune	NaiveT	rs12421615	chr11	64285685	rs887314	ENSG00000149781	ENST00000541252	FERMT3	64284430	64286025	NaiveT_10234	openGene2openGene	VIT
immune	NaiveT	rs2066819	chr12	56334216	rs2371494	ENSG00000123353	ENST00000552672	ORMDL2	56333362	56334472	NaiveT_13480	openGene2openGene	PSO
immune	NaiveT	rs10876864	chr12	56042145	rs1131017	ENSG00000185664	ENST00000550447	PMEL	56041316	56042410	NaiveT_13458	openGene2openGene	ALG
immune	NaiveT	rs34841270	chr8	128537795	rs10112057	ENSG00000249859	ENST00000653608	PVT1	128537729	128538073	NaiveT_55843	ocr2openGene	CRO
immune	NaiveT	rs36014129	chr6	26044636	rs35506517	ENSG00000282988	ENST00000650491	ENSG00000282988	26044337	26044673	NaiveT_47583	openGene2openGene	SLE
immune	NaiveT	rs34779708	chr10	35127585	rs12765038	ENSG00000095794	ENST00000473940	CREM	35126384	35127790	NaiveT_7016	openGene2openGene	IBD
immune	NaiveT	rs11719975	chr3	18757782	rs4328824	ENSG00000228956	ENST00000414198	SATB1-AS1	18757770	18758594	NaiveT_38111	ocr2openGene	MS
immune	NaiveT	rs36014129	chr6	26189128	rs13204572	ENSG00000185130	ENST00000377401	H2BC13	26188407	26189374	NaiveT_47599	openGene2openGene	SLE
immune	NaiveT	rs1170436	chr16	68530587	rs1645934	ENSG00000168802	ENST00000448552	CHTF8	68529742	68530635	NaiveT_21818	openGene2openGene	SLE
immune	NaiveT	rs41286801	chr1	92485653	rs6689470	ENSG00000174842	ENST00000487911	GLMN	92485094	92486639	NaiveT_2522	openGene2openGene	MS
immune	NaiveT	rs36014129	chr6	26021644	rs41266779	ENSG00000197061	ENST00000377803	H4C3	26021068	26022114	NaiveT_47578	openGene2openGene	SLE
immune	NaiveT	rs5743618	chr4	38783103	rs10004195	ENSG00000174123	ENST00000502321	TLR10	38782525	38783160	NaiveT_41954	openGene2openGene	ALG
immune	NaiveT	rs3024493	chr1	206769068	rs3024495	ENSG00000162894	ENST00000528654	FCMR	206769004	206769202	NaiveT_5025	openGene2openGene	T1D
immune	NaiveT	rs3801810	chr7	26864042	rs73069539	ENSG00000254369	ENST00000524304	HOXA-AS3	26863810	26865198	NaiveT_51414	openGene2openGene	CRO
immune	NaiveT	rs3802214	chr8	140597934	rs7812673	ENSG00000123908	ENST00000518019	AGO2	140597565	140598113	NaiveT_56016	ocr2openGene	T1D
immune	NaiveT	rs28449958	chr16	28863226	rs62037367	ENSG00000196296	ENST00000395503	ATP2A1	28863180	28864245	NaiveT_21237	openGene2openGene	IBD
immune	NaiveT	rs2017445	chr12	56041720	rs705705	ENSG00000185664	ENST00000549233	PMEL	56041316	56042410	NaiveT_13458	openGene2openGene	VIT
immune	NaiveT	rs33993564	chr5	150846783	rs11748158	ENSG00000019582	ENST00000517752	CD74	150846304	150847419	NaiveT_46318	openGene2openGene	IBD
immune	NaiveT	rs2017445	chr12	55996852	rs59877680	ENSG00000065357	ENST00000549368	DGKA	55996794	55997776	NaiveT_13454	openGene2openGene	VIT
immune	NaiveT	rs9469899	chr6	34792104	rs13215181	ENSG00000272288	ENST00000687757	ILRUN-AS1	34791461	34792678	NaiveT_48120	openGene2openGene	GD
immune	NaiveT	rs61759532	chr17	7337072	rs61759532	ENSG00000170296	ENST00000571253	GABARAP	7336300	7337260	NaiveT_22665	openGene2openGene	T1D
immune	NaiveT	rs9469899	chr6	34792385	rs7769961	ENSG00000272288	ENST00000689838	ILRUN-AS1	34791461	34792678	NaiveT_48120	openGene2openGene	GD
immune	NaiveT	rs35327136	chr17	45410058	rs35389313	ENSG00000006062	ENST00000344686	MAP3K14	45409511	45410775	NaiveT_23941	openGene2openGene	T1D
immune	NaiveT	rs60131261	chr6	29850382	rs4711200	ENSG00000204623	ENST00000437417	ZNRD1ASP	29850080	29850599	NaiveT_47793	openGene2openGene	VIT
immune	NaiveT	rs7665090	chr4	102630602	rs7690123	ENSG00000164038	ENST00000503818	SLC9B2	102630458	102631250	NaiveT_42868	ocr2openGene	MS
immune	NaiveT	rs3197999	chr3	50292395	rs1076872	ENSG00000114388	ENST00000493907	NPRL2	50292015	50292931	NaiveT_38863	openGene2openGene	IBD
immune	NaiveT	rs7301381	chr12	8959955	rs2377673	ENSG00000139187	ENST00000544226	KLRG1	8959952	8960776	NaiveT_12196	ocr2openGene	T1D
immune	NaiveT	rs2110451	chr12	9774028	rs10844749	ENSG00000139112	ENST00000545887	GABARAPL1	9773196	9774161	NaiveT_12246	ocr2openGene	HT
immune	NaiveT	rs11719975	chr3	18741605	rs9866257	ENSG00000131374	ENST00000443386	TBC1D5	18740577	18741798	NaiveT_38109	openGene2openGene	MS
immune	NaiveT	rs28449958	chr16	28880144	rs8055138	ENSG00000178188	ENST00000545570	SH2B1	28879539	28880510	NaiveT_21239	openGene2openGene	IBD
immune	NaiveT	rs1516971	chr8	128537795	rs10112057	ENSG00000249859	ENST00000523190	PVT1	128537729	128538073	NaiveT_55843	ocr2openGene	RA
immune	NaiveT	rs2038255	chr14	35122110	rs28365850	ENSG00000129515	ENST00000556162	SNX6	35121717	35122853	NaiveT_17089	openGene2openGene	ECZ
immune	NaiveT	rs12128789	chr1	212700089	rs2221593	ENSG00000136643	ENST00000366960	RPS6KC1	212699067	212700912	NaiveT_5214	openGene2openGene	T1D
immune	NaiveT	rs2247314	chr6	166957044	rs2757041	ENSG00000265828	ENST00000582614	MIR3939	166956085	166957570	NaiveT_50688	openGene2openGene	VIT
immune	NaiveT	rs35327136	chr17	45409851	rs36078910	ENSG00000006062	ENST00000617331	MAP3K14	45409511	45410775	NaiveT_23941	openGene2openGene	T1D
immune	NaiveT	rs1887428	chr9	4984530	rs1887428	ENSG00000107020	ENST00000482696	PLGRKT	4984328	4985806	NaiveT_56293	openGene2openGene	IBD
immune	NaiveT	rs663743	chr11	64285685	rs887314	ENSG00000002330	ENST00000544271	BAD	64284430	64286025	NaiveT_10234	openGene2openGene	T1D
immune	NaiveT	rs13153019	chr5	177357611	rs4075959	ENSG00000198055	ENST00000355958	GRK6	177357182	177358342	NaiveT_46739	openGene2openGene	ALG
immune	NaiveT	rs2017445	chr12	56041720	rs705705	ENSG00000135404	ENST00000548160	CD63	56041316	56042410	NaiveT_13458	openGene2openGene	VIT
immune	NaiveT	rs921650	chr17	39864166	rs1453559	ENSG00000141738	ENST00000485182	GRB7	39863792	39864592	NaiveT_23607	openGene2openGene	ALG
immune	NaiveT	rs1217382	chr1	113905292	rs971173	ENSG00000134262	ENST00000484201	AP4B1	113904371	113905772	NaiveT_3046	openGene2openGene	CRO
immune	NaiveT	rs2066819	chr12	56360038	rs2066818	ENSG00000135473	ENST00000549964	PAN2	56359878	56360835	NaiveT_13482	openGene2openGene	PSO
immune	NaiveT	rs36014129	chr6	26189128	rs13204572	ENSG00000158406	ENST00000634956	H4C8	26188407	26189374	NaiveT_47599	openGene2openGene	SLE
immune	NaiveT	rs36016881	chr1	7962137	rs3766606	ENSG00000232912	ENST00000653698	RERE-AS1	7962068	7962255	NaiveT_250	openGene2openGene	IBD
immune	NaiveT	rs41286801	chr1	92485653	rs6689470	ENSG00000174842	ENST00000370360	GLMN	92485094	92486639	NaiveT_2522	openGene2openGene	MS
immune	NaiveT	rs3801810	chr7	26865151	rs73069540	ENSG00000254369	ENST00000524304	HOXA-AS3	26863810	26865198	NaiveT_51414	openGene2openGene	CRO
immune	NaiveT	rs773125	chr12	56042145	rs1131017	ENSG00000123411	ENST00000262032	IKZF4	56041316	56042410	NaiveT_13458	openGene2openGene	RA
immune	NaiveT	rs773125	chr12	56042145	rs1131017	ENSG00000123374	ENST00000354056	CDK2	56041316	56042410	NaiveT_13458	openGene2openGene	RA
immune	NaiveT	rs1701704	chr12	55996852	rs705702	ENSG00000205323	ENST00000546604	SARNP	55996794	55997776	NaiveT_13454	openGene2openGene	T1D
immune	NaiveT	rs1860545	chr12	6341779	rs767455	ENSG00000067182	ENST00000534885	TNFRSF1A	6341468	6342217	NaiveT_12043	openGene2openGene	AS
immune	NaiveT	rs1516971	chr8	128537795	rs10112057	ENSG00000136997	ENST00000524013	MYC	128537729	128538073	NaiveT_55843	ocr2openGene	RA
immune	NaiveT	rs7130753	chr11	111602364	rs59921976	ENSG00000255561	ENST00000531487	FDXACB1	111601783	111603187	NaiveT_11265	ocr2openGene	ALG
immune	NaiveT	rs6435203	chr2	203741909	rs13035157	ENSG00000173166	ENST00000428637	RAPH1	203740534	203741952	NaiveT_33423	ocr2openGene	MS
immune	NaiveT	rs11714843	chr3	119498465	rs2280670	ENSG00000121578	ENST00000473887	B4GALT4	119498088	119499025	NaiveT_39958	openGene2openGene	JIA
immune	NaiveT	rs12232003	chr12	53198668	rs12824946	ENSG00000139637	ENST00000548845	MYG1	53198493	53199260	NaiveT_13295	openGene2openGene	T1D
immune	NaiveT	rs4690229	chr4	973551	rs113075206	ENSG00000127415	ENST00000247933	IDUA	972898	974037	NaiveT_41437	openGene2openGene	SLE
immune	NaiveT	rs60131261	chr6	29965120	rs3903160	ENSG00000204619	ENST00000376758	PPP1R11	29964796	29965426	NaiveT_47799	ocr2openGene	VIT
immune	NaiveT	rs12946510	chr17	39756124	rs12946510	ENSG00000161405	ENST00000377952	IKZF3	39756032	39756291	NaiveT_23596	ocr2openGene	MS
immune	NaiveT	rs1463485	chr17	75855927	rs936394	ENSG00000132471	ENST00000592802	WBP2	75854943	75856175	NaiveT_24999	openGene2openGene	SLE
immune	NaiveT	rs61759532	chr17	7337072	rs61759532	ENSG00000170175	ENST00000536404	CHRNB1	7336300	7337260	NaiveT_22665	openGene2openGene	T1D
immune	NaiveT	rs12421615	chr11	64285685	rs887314	ENSG00000149743	ENST00000542040	TRPT1	64284430	64286025	NaiveT_10234	openGene2openGene	VIT
immune	NaiveT	rs12128789	chr1	212700089	rs2221593	ENSG00000203705	ENST00000533650	TATDN3	212699067	212700912	NaiveT_5214	openGene2openGene	T1D
immune	NaiveT	rs2017445	chr12	56041720	rs705705	ENSG00000185664	ENST00000546543	PMEL	56041316	56042410	NaiveT_13458	openGene2openGene	VIT
immune	NaiveT	rs11719975	chr3	18758024	rs3923396	ENSG00000228956	ENST00000414198	SATB1-AS1	18757770	18758594	NaiveT_38111	ocr2openGene	MS
immune	NaiveT	rs9611565	chr22	41381237	rs2234052	ENSG00000100412	ENST00000677516	ACO2	41381064	41382555	NaiveT_37439	openGene2openGene	VIT
immune	NaiveT	rs59716545	chr17	39868373	rs11557466	ENSG00000131748	ENST00000578577	STARD3	39867643	39868446	NaiveT_23608	openGene2openGene	RA
immune	NaiveT	rs1800693	chr12	6341779	rs767455	ENSG00000111641	ENST00000542015	NOP2	6341468	6342217	NaiveT_12043	openGene2openGene	MS
immune	NaiveT	rs2017445	chr12	56041720	rs705705	ENSG00000181852	ENST00000552244	RNF41	56041316	56042410	NaiveT_13458	openGene2openGene	VIT
immune	NaiveT	rs10876864	chr12	56007301	rs10876864	ENSG00000139531	ENST00000550478	SUOX	56007223	56008139	NaiveT_13455	openGene2openGene	ALG
immune	NaiveT	rs62149377	chr2	60756834	rs2099613	ENSG00000162928	ENST00000472678	PEX13	60755931	60757107	NaiveT_30529	openGene2openGene	SLE
immune	NaiveT	rs3197999	chr3	50292395	rs1076872	ENSG00000243477	ENST00000450489	NAA80	50292015	50292931	NaiveT_38863	openGene2openGene	IBD
immune	NaiveT	rs1738074	chr6	159044945	rs1738074	ENSG00000271913	ENST00000656128	TAGAP-AS1	159044735	159045488	NaiveT_50570	openGene2openGene	CEL
immune	NaiveT	rs231389	chr2	203782538	rs749933	ENSG00000173166	ENST00000420371	RAPH1	203782176	203782763	NaiveT_33426	openGene2openGene	T1D
immune	NaiveT	rs2017445	chr12	56041720	rs705705	ENSG00000185664	ENST00000548493	PMEL	56041316	56042410	NaiveT_13458	openGene2openGene	VIT
immune	NaiveT	rs1170436	chr16	68529840	rs1645936	ENSG00000168802	ENST00000522497	CHTF8	68529742	68530635	NaiveT_21818	openGene2openGene	SLE
immune	NaiveT	rs7723899	chr5	96896636	rs200093446	ENSG00000164308	ENST00000379904	ERAP2	96895881	96896751	NaiveT_45345	openGene2openGene	CRO
immune	NaiveT	rs9469899	chr6	34792548	rs7752060	ENSG00000272288	ENST00000689838	ILRUN-AS1	34791461	34792678	NaiveT_48120	openGene2openGene	GD
immune	NaiveT	rs13153019	chr5	177357511	rs4075958	ENSG00000198055	ENST00000511244	GRK6	177357182	177358342	NaiveT_46739	openGene2openGene	ALG
immune	NaiveT	rs773125	chr12	56042145	rs1131017	ENSG00000139613	ENST00000267064	SMARCC2	56041316	56042410	NaiveT_13458	openGene2openGene	RA
immune	NaiveT	imm_5_40408209	chr5	40410637	rs11739261	ENSG00000113638	ENST00000503936	TTC33	40410163	40410928	NaiveT_44407	openGene2openGene	CRO
immune	NaiveT	rs9469899	chr6	34792385	rs7769961	ENSG00000272288	ENST00000687757	ILRUN-AS1	34791461	34792678	NaiveT_48120	openGene2openGene	GD
immune	NaiveT	rs2017445	chr12	55996852	rs59877680	ENSG00000065357	ENST00000548549	DGKA	55996794	55997776	NaiveT_13454	openGene2openGene	VIT
immune	NaiveT	rs33993564	chr5	150846823	rs10058821	ENSG00000019582	ENST00000517752	CD74	150846304	150847419	NaiveT_46318	openGene2openGene	IBD
immune	NaiveT	rs9611565	chr22	41381909	rs2234059	ENSG00000100412	ENST00000677516	ACO2	41381064	41382555	NaiveT_37439	openGene2openGene	VIT
immune	NaiveT	rs2110451	chr12	9773801	rs1029990	ENSG00000139112	ENST00000545047	GABARAPL1	9773196	9774161	NaiveT_12246	ocr2openGene	HT
immune	NaiveT	rs11246217	chr11	575800	rs34793529	ENSG00000185507	ENST00000532326	IRF7	575234	576754	NaiveT_8974	openGene2openGene	SLE
immune	NaiveT	rs9611565	chr22	41381909	rs2234059	ENSG00000100412	ENST00000676792	ACO2	41381064	41382555	NaiveT_37439	openGene2openGene	VIT
immune	NaiveT	rs55836957	chr11	128304886	rs73018933	ENSG00000254588	ENST00000525706	ETS1-AS1	128304765	128305392	NaiveT_11685	ocr2openGene	T1D
immune	NaiveT	rs10876864	chr12	56042145	rs1131017	ENSG00000139531	ENST00000552813	SUOX	56041316	56042410	NaiveT_13458	openGene2openGene	ALG
immune	NaiveT	rs2283792	chr22	21817278	rs3788332	ENSG00000100030	ENST00000398822	MAPK1	21816564	21817629	NaiveT_36744	openGene2openGene	MS
immune	NaiveT	rs10801128	chr1	192546276	rs10801127	ENSG00000090104	ENST00000583155	RGS1	192546055	192546545	NaiveT_4522	ocr2openGene	T1D
immune	NaiveT	rs2110451	chr12	9761409	rs2071647	ENSG00000184293	ENST00000540988	CLECL1	9761317	9761788	NaiveT_12244	openGene2openGene	HT
immune	NaiveT	rs1950897	chr14	68261708	rs28498223	ENSG00000185650	ENST00000553375	ZFP36L1	68260687	68262035	NaiveT_17687	ocr2openGene	RA
immune	NaiveT	rs12232003	chr12	53180847	rs59218377	ENSG00000111077	ENST00000551302	TNS2	53180038	53181341	NaiveT_13292	openGene2openGene	T1D
immune	NaiveT	rs60131261	chr6	30061023	rs9295829	ENSG00000227758	ENST00000435408	HCG9P5	30060706	30061975	NaiveT_47804	openGene2openGene	VIT
immune	NaiveT	rs77599401	chr1	206726065	rs78672818	ENSG00000162894	ENST00000367091	FCMR	206725606	206726081	NaiveT_5018	ocr2openGene	T1D
immune	NaiveT	rs921650	chr17	39863805	rs35564481	ENSG00000141738	ENST00000309156	GRB7	39863792	39864592	NaiveT_23607	openGene2openGene	ALG
immune	NaiveT	rs7301381	chr12	8960165	rs2377674	ENSG00000139187	ENST00000538029	KLRG1	8959952	8960776	NaiveT_12196	ocr2openGene	T1D
immune	NaiveT	rs7187776	chr16	28864161	rs7193733	ENSG00000177548	ENST00000562590	RABEP2	28863180	28864245	NaiveT_21237	openGene2openGene	T1D
immune	NaiveT	rs2066819	chr12	56360038	rs2066818	ENSG00000135473	ENST00000610546	PAN2	56359878	56360835	NaiveT_13482	openGene2openGene	PSO
immune	NaiveT	rs9469899	chr6	34792548	rs7752060	ENSG00000272288	ENST00000687757	ILRUN-AS1	34791461	34792678	NaiveT_48120	openGene2openGene	GD
immune	NaiveT	rs773125	chr12	56042145	rs1131017	ENSG00000123374	ENST00000553376	CDK2	56041316	56042410	NaiveT_13458	openGene2openGene	RA
immune	NaiveT	rs7120737	chr11	47565510	rs11039300	ENSG00000213619	ENST00000531351	NDUFS3	47565036	47566293	NaiveT_9879	openGene2openGene	MS
immune	NaiveT	rs9469899	chr6	34792451	rs7769820	ENSG00000272288	ENST00000687757	ILRUN-AS1	34791461	34792678	NaiveT_48120	openGene2openGene	GD
immune	NaiveT	rs2017445	chr12	56041628	rs705704	ENSG00000185664	ENST00000550464	PMEL	56041316	56042410	NaiveT_13458	openGene2openGene	VIT
immune	NaiveT	rs28449958	chr16	28863226	rs62037367	ENSG00000177548	ENST00000564473	RABEP2	28863180	28864245	NaiveT_21237	openGene2openGene	IBD
immune	NaiveT	rs13153019	chr5	177357438	rs4976688	ENSG00000213347	ENST00000509339	MXD3	177357182	177358342	NaiveT_46739	openGene2openGene	ALG
immune	NaiveT	rs2163226	chr2	43134117	rs2163226	ENSG00000115970	ENST00000405975	THADA	43133989	43134693	NaiveT_30214	openGene2openGene	MS
immune	NaiveT	rs28449958	chr16	28863801	rs7198606	ENSG00000177548	ENST00000544477	RABEP2	28863180	28864245	NaiveT_21237	openGene2openGene	IBD
immune	NaiveT	rs8042861	chr15	90388131	rs2589940	ENSG00000140577	ENST00000558619	CRTC3	90387658	90388840	NaiveT_20290	openGene2openGene	MS
immune	NaiveT	rs7665090	chr4	102631096	rs13112557	ENSG00000164038	ENST00000503818	SLC9B2	102630458	102631250	NaiveT_42868	ocr2openGene	MS
immune	NaiveT	rs3197999	chr3	50299601	rs34136796	ENSG00000114395	ENST00000418577	CYB561D2	50298764	50299930	NaiveT_38864	openGene2openGene	IBD
immune	NaiveT	rs12946510	chr17	39754115	rs2941522	ENSG00000161405	ENST00000439167	IKZF3	39753732	39755086	NaiveT_23595	ocr2openGene	MS
immune	NaiveT	rs2110451	chr12	9773801	rs1029990	ENSG00000139112	ENST00000541960	GABARAPL1	9773196	9774161	NaiveT_12246	ocr2openGene	HT
immune	NaiveT	rs694739	chr11	64340005	rs479777	ENSG00000173153	ENST00000406310	ESRRA	64339936	64340948	NaiveT_10242	openGene2openGene	MS
immune	NaiveT	rs28449958	chr16	28863801	rs7198606	ENSG00000177548	ENST00000562590	RABEP2	28863180	28864245	NaiveT_21237	openGene2openGene	IBD
immune	NaiveT	rs17323934	chr7	26864711	rs17323934	ENSG00000240990	ENST00000479766	HOXA11-AS	26863810	26865198	NaiveT_51414	openGene2openGene	T1D
immune	NaiveT	rs63406760	chr12	123043858	rs655293	ENSG00000111325	ENST00000545033	OGFOD2	123043375	123044144	NaiveT_15079	ocr2openGene	ALG
immune	NaiveT	rs10791824	chr11	65791795	rs10791824	ENSG00000172757	ENST00000525710	CFL1	65791696	65791998	NaiveT_10361	openGene2openGene	ECZ
immune	NaiveT	rs663743	chr11	64340263	rs663743	ENSG00000173113	ENST00000308774	TRMT112	64339936	64340948	NaiveT_10242	openGene2openGene	T1D
immune	NaiveT	rs59716545	chr17	39756124	rs12946510	ENSG00000161405	ENST00000623724	IKZF3	39756032	39756291	NaiveT_23596	ocr2openGene	RA
immune	NaiveT	rs10790268	chr11	118870448	rs7117261	ENSG00000110367	ENST00000531971	DDX6	118869916	118871072	NaiveT_11439	ocr2openGene	RA
immune	NaiveT	rs1217382	chr1	113905292	rs971173	ENSG00000235527	ENST00000426237	HIPK1-AS1	113904371	113905772	NaiveT_3046	openGene2openGene	CRO
immune	NaiveT	rs34840245	chr6	34887971	rs1051115	ENSG00000065029	ENST00000486891	ZNF76	34887713	34888197	NaiveT_48121	openGene2openGene	SLE
immune	NaiveT	rs12128789	chr1	212700215	rs3754482	ENSG00000203705	ENST00000366974	TATDN3	212699067	212700912	NaiveT_5214	openGene2openGene	T1D
immune	NaiveT	rs2017445	chr12	56041628	rs705704	ENSG00000135404	ENST00000555199	CD63	56041316	56042410	NaiveT_13458	openGene2openGene	VIT
immune	NaiveT	rs7723899	chr5	96896698	rs2548536	ENSG00000164308	ENST00000379904	ERAP2	96895881	96896751	NaiveT_45345	openGene2openGene	CRO
immune	NaiveT	rs12128789	chr1	212699732	rs2202683	ENSG00000203705	ENST00000526997	TATDN3	212699067	212700912	NaiveT_5214	openGene2openGene	T1D
immune	NaiveT	rs63406760	chr12	123043858	rs655293	ENSG00000256028	ENST00000540866	ENSG00000256028	123043375	123044144	NaiveT_15079	ocr2openGene	ALG
immune	NaiveT	imm_5_40408209	chr5	40410637	rs11739261	ENSG00000113638	ENST00000511730	TTC33	40410163	40410928	NaiveT_44407	openGene2openGene	CRO
immune	NaiveT	rs1048990	chr14	35122110	rs28365850	ENSG00000129518	ENST00000555683	EAPP	35121717	35122853	NaiveT_17089	openGene2openGene	ALG
immune	NaiveT	rs1463485	chr17	75855710	rs1463485	ENSG00000132470	ENST00000584939	ITGB4	75854943	75856175	NaiveT_24999	openGene2openGene	SLE
immune	NaiveT	rs35327136	chr17	45410058	rs35389313	ENSG00000006062	ENST00000617331	MAP3K14	45409511	45410775	NaiveT_23941	openGene2openGene	T1D
immune	NaiveT	rs7130753	chr11	111602364	rs59921976	ENSG00000258529	ENST00000622211	ENSG00000258529	111601783	111603187	NaiveT_11265	openGene2openGene	ALG
immune	NaiveT	rs1048990	chr14	35122110	rs28365850	ENSG00000129518	ENST00000250454	EAPP	35121717	35122853	NaiveT_17089	openGene2openGene	ALG
immune	NaiveT	rs17664743	chr7	50213224	rs56132545	ENSG00000185811	ENST00000641948	IKZF1	50212680	50213768	NaiveT_51845	ocr2openGene	ALG
immune	NaiveT	rs17664743	chr7	50212855	rs56377625	ENSG00000185811	ENST00000641948	IKZF1	50212680	50213768	NaiveT_51845	ocr2openGene	ALG
immune	NaiveT	rs7187776	chr16	28880144	rs8055138	ENSG00000177548	ENST00000566762	RABEP2	28879539	28880510	NaiveT_21239	openGene2openGene	T1D
immune	NaiveT	rs13153019	chr5	177357511	rs4075958	ENSG00000198055	ENST00000355958	GRK6	177357182	177358342	NaiveT_46739	openGene2openGene	ALG
immune	NaiveT	rs1516971	chr8	128537795	rs10112057	ENSG00000249859	ENST00000668480	PVT1	128537729	128538073	NaiveT_55843	ocr2openGene	RA
immune	NaiveT	rs10876864	chr12	56042145	rs1131017	ENSG00000135517	ENST00000650166	MIP	56041316	56042410	NaiveT_13458	openGene2openGene	ALG
immune	NaiveT	rs10200159	chr2	55617974	rs10200159	ENSG00000068912	ENST00000688096	ERLEC1	55617006	55618136	NaiveT_30457	openGene2openGene	VIT
immune	NaiveT	rs10876864	chr12	56042145	rs1131017	ENSG00000181852	ENST00000615206	RNF41	56041316	56042410	NaiveT_13458	openGene2openGene	ALG
immune	NaiveT	rs2110451	chr12	9773801	rs1029990	ENSG00000139112	ENST00000546017	GABARAPL1	9773196	9774161	NaiveT_12246	ocr2openGene	HT
immune	NaiveT	rs10876864	chr12	56042145	rs1131017	ENSG00000139531	ENST00000266971	SUOX	56041316	56042410	NaiveT_13458	openGene2openGene	ALG
immune	NaiveT	rs3197999	chr3	50299601	rs34136796	ENSG00000114388	ENST00000493465	NPRL2	50298764	50299930	NaiveT_38864	openGene2openGene	IBD
immune	NaiveT	rs17020139	chr1	107828917	rs5776902	ENSG00000226822	ENST00000661268	LINC02785	107828843	107830061	NaiveT_2794	ocr2openGene	HT
immune	NaiveT	rs35327136	chr17	45409851	rs36078910	ENSG00000181513	ENST00000591136	ACBD4	45409511	45410775	NaiveT_23941	openGene2openGene	T1D
immune	NaiveT	rs921650	chr17	39926554	rs12603332	ENSG00000008838	ENST00000394128	MED24	39926451	39926833	NaiveT_23611	openGene2openGene	ALG
immune	NaiveT	rs9611565	chr22	41381554	rs9607799	ENSG00000100412	ENST00000677554	ACO2	41381064	41382555	NaiveT_37439	openGene2openGene	VIT
immune	NaiveT	rs36014129	chr6	26044636	rs35506517	ENSG00000282988	ENST00000635641	ENSG00000282988	26044337	26044673	NaiveT_47583	openGene2openGene	SLE
immune	NaiveT	rs231389	chr2	203782538	rs749933	ENSG00000173166	ENST00000457812	RAPH1	203782176	203782763	NaiveT_33426	openGene2openGene	T1D
immune	NaiveT	rs34593439	chr15	78944951	rs2289702	ENSG00000103811	ENST00000678841	CTSH	78944455	78945447	NaiveT_20042	openGene2openGene	T1D
immune	NaiveT	rs78865465	chr12	55974117	rs75639074	ENSG00000170473	ENST00000398213	PYM1	55973423	55974297	NaiveT_13451	openGene2openGene	T1D
immune	NaiveT	rs3802214	chr8	140597464	rs7465680	ENSG00000123908	ENST00000517293	AGO2	140596668	140597504	NaiveT_56015	ocr2openGene	T1D
immune	NaiveT	rs2066819	chr12	56334353	rs79824801	ENSG00000285528	ENST00000648304	ENSG00000285528	56333362	56334472	NaiveT_13480	openGene2openGene	PSO
immune	NaiveT	rs61759532	chr17	7337072	rs61759532	ENSG00000170175	ENST00000573209	CHRNB1	7336300	7337260	NaiveT_22665	openGene2openGene	T1D
immune	NaiveT	rs1453560	chr17	39868045	rs112880843	ENSG00000141738	ENST00000445327	GRB7	39867643	39868446	NaiveT_23608	openGene2openGene	SLE
immune	NaiveT	rs11719975	chr3	18741605	rs9866257	ENSG00000131374	ENST00000497531	TBC1D5	18740577	18741798	NaiveT_38109	openGene2openGene	MS
immune	NaiveT	rs35327136	chr17	45410208	rs35327136	ENSG00000006062	ENST00000344686	MAP3K14	45409511	45410775	NaiveT_23941	openGene2openGene	T1D
immune	NaiveT	rs2017445	chr12	56041628	rs705704	ENSG00000181852	ENST00000548225	RNF41	56041316	56042410	NaiveT_13458	openGene2openGene	VIT
immune	NaiveT	rs12128789	chr1	212700215	rs3754482	ENSG00000203705	ENST00000488246	TATDN3	212699067	212700912	NaiveT_5214	openGene2openGene	T1D
immune	NaiveT	rs2017445	chr12	55996852	rs59877680	ENSG00000135404	ENST00000257857	CD63	55996794	55997776	NaiveT_13454	openGene2openGene	VIT
immune	NaiveT	rs773125	chr12	56042145	rs1131017	ENSG00000123374	ENST00000556464	CDK2	56041316	56042410	NaiveT_13458	openGene2openGene	RA
immune	NaiveT	rs2017445	chr12	56041720	rs705705	ENSG00000065357	ENST00000547015	DGKA	56041316	56042410	NaiveT_13458	openGene2openGene	VIT
immune	NaiveT	rs3801810	chr7	26864042	rs73069539	ENSG00000005020	ENST00000481204	SKAP2	26863810	26865198	NaiveT_51414	openGene2openGene	CRO
immune	NaiveT	rs77599401	chr1	206685302	rs181345810	ENSG00000162894	ENST00000529560	FCMR	206684689	206686312	NaiveT_5012	openGene2openGene	T1D
immune	NaiveT	rs773125	chr12	56042145	rs1131017	ENSG00000065357	ENST00000432422	DGKA	56041316	56042410	NaiveT_13458	openGene2openGene	RA
immune	NaiveT	rs2017445	chr12	56041628	rs705704	ENSG00000185664	ENST00000549233	PMEL	56041316	56042410	NaiveT_13458	openGene2openGene	VIT
immune	NaiveT	rs1800693	chr12	6341779	rs767455	ENSG00000111639	ENST00000540949	MRPL51	6341468	6342217	NaiveT_12043	openGene2openGene	MS
immune	NaiveT	rs12421615	chr11	64285685	rs887314	ENSG00000173264	ENST00000538032	GPR137	64284430	64286025	NaiveT_10234	openGene2openGene	VIT
immune	NaiveT	rs7679	chr20	45934368	rs1057208	ENSG00000175063	ENST00000356455	UBE2C	45933717	45935600	NaiveT_35345	openGene2openGene	SLE
immune	NaiveT	rs10876864	chr12	56042145	rs1131017	ENSG00000139531	ENST00000550478	SUOX	56041316	56042410	NaiveT_13458	openGene2openGene	ALG
immune	NaiveT	rs740474	chr5	141636721	rs1421896	ENSG00000178913	ENST00000624761	TAF7	141636352	141637936	NaiveT_46118	openGene2openGene	ALG
immune	NaiveT	rs35327136	chr17	45410058	rs35389313	ENSG00000181513	ENST00000589798	ACBD4	45409511	45410775	NaiveT_23941	openGene2openGene	T1D
immune	NaiveT	rs1170436	chr16	68530587	rs1645934	ENSG00000168802	ENST00000567763	CHTF8	68529742	68530635	NaiveT_21818	openGene2openGene	SLE
immune	NaiveT	rs2304206	chr19	49665763	rs2304204	ENSG00000090554	ENST00000600429	FLT3LG	49665311	49666279	NaiveT_28991	openGene2openGene	VIT
immune	NaiveT	rs9469899	chr6	34792107	rs6934662	ENSG00000272288	ENST00000606496	ILRUN-AS1	34791461	34792678	NaiveT_48120	openGene2openGene	GD
immune	NaiveT	rs78865465	chr12	55974117	rs75639074	ENSG00000205323	ENST00000552884	SARNP	55973423	55974297	NaiveT_13451	openGene2openGene	T1D
immune	NaiveT	rs78865465	chr12	55974117	rs75639074	ENSG00000065361	ENST00000551242	ERBB3	55973423	55974297	NaiveT_13451	openGene2openGene	T1D
immune	NaiveT	rs34346645	chr3	71493108	rs141105463	ENSG00000114861	ENST00000484350	FOXP1	71493091	71493846	NaiveT_39276	openGene2openGene	VIT
immune	NaiveT	rs1463485	chr17	75855710	rs1463485	ENSG00000132471	ENST00000592802	WBP2	75854943	75856175	NaiveT_24999	openGene2openGene	SLE
immune	NaiveT	rs2017445	chr12	55996852	rs59877680	ENSG00000135404	ENST00000420846	CD63	55996794	55997776	NaiveT_13454	openGene2openGene	VIT
immune	NaiveT	rs12114284	chr8	78665491	rs3808619	ENSG00000286675	ENST00000661869	ENSG00000286675	78665264	78666852	NaiveT_54964	openGene2openGene	SLE
immune	NaiveT	rs34840245	chr6	34887971	rs1051115	ENSG00000065029	ENST00000469195	ZNF76	34887713	34888197	NaiveT_48121	openGene2openGene	SLE
immune	NaiveT	rs231389	chr2	203782538	rs749933	ENSG00000173166	ENST00000428637	RAPH1	203782176	203782763	NaiveT_33426	openGene2openGene	T1D
immune	NaiveT	rs231389	chr2	203782538	rs749933	ENSG00000173166	ENST00000465669	RAPH1	203782176	203782763	NaiveT_33426	openGene2openGene	T1D
immune	NaiveT	rs10876864	chr12	56042145	rs1131017	ENSG00000065357	ENST00000551585	DGKA	56041316	56042410	NaiveT_13458	openGene2openGene	ALG
immune	NaiveT	rs61759532	chr17	7337072	rs61759532	ENSG00000181284	ENST00000396568	TMEM102	7336300	7337260	NaiveT_22665	openGene2openGene	T1D
immune	NaiveT	rs9469899	chr6	34792548	rs7752060	ENSG00000272288	ENST00000606496	ILRUN-AS1	34791461	34792678	NaiveT_48120	openGene2openGene	GD
immune	NaiveT	rs1516971	chr8	128537795	rs10112057	ENSG00000249859	ENST00000670602	PVT1	128537729	128538073	NaiveT_55843	ocr2openGene	RA
immune	NaiveT	rs12128789	chr1	212699754	rs2202682	ENSG00000203705	ENST00000526997	TATDN3	212699067	212700912	NaiveT_5214	openGene2openGene	T1D
immune	NaiveT	rs3197999	chr3	50292395	rs1076872	ENSG00000243477	ENST00000442620	NAA80	50292015	50292931	NaiveT_38863	openGene2openGene	IBD
immune	NaiveT	rs1800693	chr12	6341779	rs767455	ENSG00000111641	ENST00000546053	NOP2	6341468	6342217	NaiveT_12043	openGene2openGene	MS
immune	NaiveT	rs1048990	chr14	35122110	rs28365850	ENSG00000129518	ENST00000555705	EAPP	35121717	35122853	NaiveT_17089	openGene2openGene	ALG
immune	NaiveT	rs149010539	chr3	49673997	chr3:49711430	ENSG00000173402	ENST00000515359	DAG1	49673613	49674816	NaiveT_38829	openGene2openGene	CRO
immune	NaiveT	rs9355260	chr6	159107100	rs7748054	ENSG00000224478	ENST00000421161	ENSG00000224478	159106729	159107341	NaiveT_50577	openGene2openGene	MS
immune	NaiveT	rs12128789	chr1	212700089	rs2221593	ENSG00000136643	ENST00000614059	RPS6KC1	212699067	212700912	NaiveT_5214	openGene2openGene	T1D
immune	NaiveT	rs149010539	chr3	49673997	chr3:49711430	ENSG00000173402	ENST00000469139	DAG1	49673613	49674816	NaiveT_38829	openGene2openGene	CRO
immune	NaiveT	rs11611029	chr12	55974294	rs11171710	ENSG00000065361	ENST00000267101	ERBB3	55973423	55974297	NaiveT_13451	openGene2openGene	HT
immune	NaiveT	rs1701704	chr12	56041628	rs705704	ENSG00000123411	ENST00000550860	IKZF4	56041316	56042410	NaiveT_13458	openGene2openGene	T1D
immune	NaiveT	rs11611029	chr12	55974294	rs11171710	ENSG00000065361	ENST00000546884	ERBB3	55973423	55974297	NaiveT_13451	openGene2openGene	HT
immune	NaiveT	rs694739	chr11	64285685	rs887314	ENSG00000168439	ENST00000305218	STIP1	64284430	64286025	NaiveT_10234	openGene2openGene	MS
immune	NaiveT	rs2495365	chr1	2556327	rs2227313	ENSG00000157916	ENST00000605895	RER1	2555516	2557105	NaiveT_130	openGene2openGene	UC
immune	NaiveT	rs663743	chr11	64285685	rs887314	ENSG00000168439	ENST00000355603	STIP1	64284430	64286025	NaiveT_10234	openGene2openGene	T1D
immune	NaiveT	rs7207591	chr17	42276943	rs4029774	ENSG00000089558	ENST00000607371	KCNH4	42275583	42276954	NaiveT_23757	openGene2openGene	ALG
immune	NaiveT	rs2542162	chr18	12884344	rs2292759	ENSG00000128789	ENST00000317615	PSMG2	12883378	12884662	NaiveT_25647	openGene2openGene	T1D
immune	NaiveT	rs7723899	chr5	96896438	rs2548538	ENSG00000164308	ENST00000379904	ERAP2	96895881	96896751	NaiveT_45345	openGene2openGene	CRO
immune	NaiveT	rs694739	chr11	64340005	rs479777	ENSG00000173153	ENST00000677967	ESRRA	64339936	64340948	NaiveT_10242	openGene2openGene	MS
immune	NaiveT	rs2304206	chr19	49665614	rs2304206	ENSG00000090554	ENST00000594009	FLT3LG	49665311	49666279	NaiveT_28991	openGene2openGene	VIT
immune	NaiveT	rs7723899	chr5	96896546	chr5:96232250	ENSG00000247121	ENST00000656950	ENSG00000247121	96895881	96896751	NaiveT_45345	openGene2openGene	CRO
immune	NaiveT	rs60920700	chr3	119559610	rs41271391	ENSG00000272967	ENST00000609385	ENSG00000272967	119559489	119559999	NaiveT_39959	openGene2openGene	VIT
immune	NaiveT	rs10790268	chr11	118870155	rs4936443	ENSG00000110367	ENST00000531971	DDX6	118869916	118871072	NaiveT_11439	ocr2openGene	RA
immune	NaiveT	rs2304206	chr19	49665670	rs2304205	ENSG00000090554	ENST00000594009	FLT3LG	49665311	49666279	NaiveT_28991	openGene2openGene	VIT
immune	NaiveT	rs77599401	chr1	206726065	rs78672818	ENSG00000162894	ENST00000529560	FCMR	206725606	206726081	NaiveT_5018	ocr2openGene	T1D
immune	NaiveT	rs60920700	chr3	119559621	rs16829980	ENSG00000272967	ENST00000609385	ENSG00000272967	119559489	119559999	NaiveT_39959	openGene2openGene	VIT
immune	NaiveT	rs34346645	chr3	71493128	rs73093445	ENSG00000114861	ENST00000650387	FOXP1	71493091	71493846	NaiveT_39276	openGene2openGene	VIT
immune	NaiveT	rs2066819	chr12	56299736	rs41423244	ENSG00000257727	ENST00000551720	CNPY2	56299729	56300672	NaiveT_13478	openGene2openGene	PSO
immune	NaiveT	rs1463485	chr17	75855710	rs1463485	ENSG00000132470	ENST00000579211	ITGB4	75854943	75856175	NaiveT_24999	openGene2openGene	SLE
immune	NaiveT	rs36014129	chr6	26021644	rs41266779	ENSG00000185130	ENST00000377401	H2BC13	26021068	26022114	NaiveT_47578	openGene2openGene	SLE
immune	NaiveT	rs3801810	chr7	26864042	rs73069539	ENSG00000254369	ENST00000518848	HOXA-AS3	26863810	26865198	NaiveT_51414	openGene2openGene	CRO
immune	NaiveT	rs1516971	chr8	128537795	rs10112057	ENSG00000136997	ENST00000259523	MYC	128537729	128538073	NaiveT_55843	ocr2openGene	RA
immune	NaiveT	rs13153019	chr5	177357511	rs4075958	ENSG00000213347	ENST00000503782	MXD3	177357182	177358342	NaiveT_46739	openGene2openGene	ALG
immune	NaiveT	rs12128789	chr1	212700089	rs2221593	ENSG00000203705	ENST00000488246	TATDN3	212699067	212700912	NaiveT_5214	openGene2openGene	T1D
immune	NaiveT	rs545979	chr18	54268959	rs2956140	ENSG00000207233	ENST00000384504	SNORA37	54268956	54270595	NaiveT_26126	openGene2openGene	PSO
immune	NaiveT	rs1217382	chr1	113905292	rs971173	ENSG00000134262	ENST00000369564	AP4B1	113904371	113905772	NaiveT_3046	openGene2openGene	CRO
immune	NaiveT	rs34835	chr16	28554346	rs7191618	ENSG00000261832	ENST00000637299	ENSG00000261832	28553737	28554614	NaiveT_21232	openGene2openGene	T1D
immune	NaiveT	rs7130753	chr11	111602364	rs59921976	ENSG00000255561	ENST00000528274	FDXACB1	111601783	111603187	NaiveT_11265	ocr2openGene	ALG
immune	NaiveT	rs7204270	chr16	30183519	rs930392	ENSG00000090238	ENST00000563788	YPEL3	30183197	30184692	NaiveT_21314	openGene2openGene	MS
immune	NaiveT	rs12946510	chr17	39754115	rs2941522	ENSG00000161405	ENST00000467757	IKZF3	39753732	39755086	NaiveT_23595	ocr2openGene	MS
immune	NaiveT	rs2066819	chr12	56299736	rs41423244	ENSG00000257727	ENST00000273308	CNPY2	56299729	56300672	NaiveT_13478	openGene2openGene	PSO
immune	NaiveT	rs2110451	chr12	9774028	rs10844749	ENSG00000139112	ENST00000540424	GABARAPL1	9773196	9774161	NaiveT_12246	ocr2openGene	HT
immune	NaiveT	rs694739	chr11	64285685	rs887314	ENSG00000149781	ENST00000544997	FERMT3	64284430	64286025	NaiveT_10234	openGene2openGene	MS
immune	NaiveT	rs36016881	chr1	7961850	rs200968609	ENSG00000049246	ENST00000473653	PER3	7961080	7962020	NaiveT_249	openGene2openGene	IBD
immune	NaiveT	rs36014129	chr6	26044636	rs35506517	ENSG00000218690	ENST00000362070	H2AC10P	26044337	26044673	NaiveT_47583	openGene2openGene	SLE
immune	NaiveT	rs12946510	chr17	39756124	rs12946510	ENSG00000161405	ENST00000439167	IKZF3	39756032	39756291	NaiveT_23596	ocr2openGene	MS
immune	NaiveT	rs7679	chr20	45934368	rs1057208	ENSG00000175063	ENST00000335046	UBE2C	45933717	45935600	NaiveT_35345	openGene2openGene	SLE
immune	NaiveT	rs2066819	chr12	56334216	rs2371494	ENSG00000062485	ENST00000550734	CS	56333362	56334472	NaiveT_13480	openGene2openGene	PSO
immune	NaiveT	rs13153019	chr5	177357511	rs4075958	ENSG00000198055	ENST00000506296	GRK6	177357182	177358342	NaiveT_46739	openGene2openGene	ALG
immune	NaiveT	rs2066819	chr12	56360038	rs2066818	ENSG00000257727	ENST00000546388	CNPY2	56359878	56360835	NaiveT_13482	openGene2openGene	PSO
immune	NaiveT	rs1463485	chr17	75855927	rs936394	ENSG00000132471	ENST00000589241	WBP2	75854943	75856175	NaiveT_24999	openGene2openGene	SLE
immune	NaiveT	rs2066819	chr12	56360038	rs2066818	ENSG00000257727	ENST00000273308	CNPY2	56359878	56360835	NaiveT_13482	openGene2openGene	PSO
immune	NaiveT	rs10250629	chr7	50148687	rs3891340	ENSG00000132436	ENST00000611938	FIGNL1	50148070	50148904	NaiveT_51836	ocr2openGene	VIT
immune	NaiveT	rs78037977	chr1	172746562	rs78037977	ENSG00000117586	ENST00000488053	TNFSF4	172746185	172746828	NaiveT_4166	ocr2openGene	VIT
immune	NaiveT	rs1250563	chr10	79286696	rs1250566	ENSG00000122359	ENST00000372231	ANXA11	79286127	79286982	NaiveT_7788	ocr2openGene	CRO
immune	NaiveT	rs59716545	chr17	39756124	rs12946510	ENSG00000161405	ENST00000293068	IKZF3	39756032	39756291	NaiveT_23596	ocr2openGene	RA
immune	NaiveT	rs34346645	chr3	71493108	rs141105463	ENSG00000114861	ENST00000650387	FOXP1	71493091	71493846	NaiveT_39276	openGene2openGene	VIT
immune	NaiveT	rs11611029	chr12	55974294	rs11171710	ENSG00000065357	ENST00000548378	DGKA	55973423	55974297	NaiveT_13451	openGene2openGene	HT
immune	NaiveT	rs2542162	chr18	12884344	rs2292759	ENSG00000128789	ENST00000586587	PSMG2	12883378	12884662	NaiveT_25647	openGene2openGene	T1D
immune	NaiveT	rs36014129	chr6	26021644	rs41266779	ENSG00000278637	ENST00000617569	H4C1	26021068	26022114	NaiveT_47578	openGene2openGene	SLE
immune	NaiveT	rs2017445	chr12	56041628	rs705704	ENSG00000181852	ENST00000552244	RNF41	56041316	56042410	NaiveT_13458	openGene2openGene	VIT
immune	NaiveT	rs60920700	chr3	119559846	rs41271393	ENSG00000272967	ENST00000609385	ENSG00000272967	119559489	119559999	NaiveT_39959	openGene2openGene	VIT
immune	NaiveT	rs2017445	chr12	56041628	rs705704	ENSG00000185664	ENST00000546543	PMEL	56041316	56042410	NaiveT_13458	openGene2openGene	VIT
immune	NaiveT	rs3024493	chr1	206769068	rs3024495	ENSG00000162894	ENST00000442471	FCMR	206769004	206769202	NaiveT_5025	openGene2openGene	T1D
immune	NaiveT	rs2017445	chr12	55996852	rs59877680	ENSG00000065357	ENST00000548407	DGKA	55996794	55997776	NaiveT_13454	openGene2openGene	VIT
immune	NaiveT	rs2066819	chr12	56334216	rs2371494	ENSG00000285528	ENST00000648304	ENSG00000285528	56333362	56334472	NaiveT_13480	openGene2openGene	PSO
immune	NaiveT	rs2495365	chr1	2556327	rs2227313	ENSG00000157933	ENST00000378536	SKI	2555516	2557105	NaiveT_130	openGene2openGene	UC
immune	NaiveT	rs59716545	chr17	39756124	rs12946510	ENSG00000161405	ENST00000535189	IKZF3	39756032	39756291	NaiveT_23596	ocr2openGene	RA
immune	NaiveT	rs13153019	chr5	177357511	rs4075958	ENSG00000213347	ENST00000509339	MXD3	177357182	177358342	NaiveT_46739	openGene2openGene	ALG
immune	NaiveT	rs149010539	chr3	49673997	chr3:49711430	ENSG00000183763	ENST00000482582	TRAIP	49673613	49674816	NaiveT_38829	openGene2openGene	CRO
immune	NaiveT	rs425648	chr19	18086825	rs436857	ENSG00000105643	ENST00000595712	ARRDC2	18086727	18087222	NaiveT_27727	openGene2openGene	SLE
immune	NaiveT	rs8042861	chr15	90529825	rs112060611	ENSG00000140575	ENST00000560738	IQGAP1	90529362	90530763	NaiveT_20295	openGene2openGene	MS
immune	NaiveT	rs2816316	chr1	192575665	rs2984920	ENSG00000116750	ENST00000367451	UCHL5	192575330	192576004	NaiveT_4525	openGene2openGene	CEL
immune	NaiveT	rs28449958	chr16	28864161	rs7193733	ENSG00000177548	ENST00000544477	RABEP2	28863180	28864245	NaiveT_21237	openGene2openGene	IBD
immune	NaiveT	rs12946510	chr17	39754115	rs2941522	ENSG00000161405	ENST00000535189	IKZF3	39753732	39755086	NaiveT_23595	ocr2openGene	MS
immune	NaiveT	rs7679	chr20	45934368	rs1057208	ENSG00000175063	ENST00000243893	UBE2C	45933717	45935600	NaiveT_35345	openGene2openGene	SLE
immune	NaiveT	rs921650	chr17	39820216	rs9303277	ENSG00000161405	ENST00000583368	IKZF3	39819260	39820252	NaiveT_23604	ocr2openGene	ALG
immune	NaiveT	rs60131261	chr6	30061023	rs9295829	ENSG00000204623	ENST00000431012	ZNRD1ASP	30060706	30061975	NaiveT_47804	openGene2openGene	VIT
immune	NaiveT	rs3197999	chr3	50299601	rs34136796	ENSG00000114388	ENST00000487632	NPRL2	50298764	50299930	NaiveT_38864	openGene2openGene	IBD
immune	NaiveT	rs1453560	chr17	39868045	rs112880843	ENSG00000141738	ENST00000584053	GRB7	39867643	39868446	NaiveT_23608	openGene2openGene	SLE
immune	NaiveT	rs2017445	chr12	56041628	rs705704	ENSG00000185664	ENST00000552882	PMEL	56041316	56042410	NaiveT_13458	openGene2openGene	VIT
immune	NaiveT	rs10876864	chr12	56042145	rs1131017	ENSG00000123411	ENST00000547668	IKZF4	56041316	56042410	NaiveT_13458	openGene2openGene	ALG
immune	NaiveT	rs28449958	chr16	28863801	rs7198606	ENSG00000177548	ENST00000570030	RABEP2	28863180	28864245	NaiveT_21237	openGene2openGene	IBD
immune	NaiveT	rs34841270	chr8	128537795	rs10112057	ENSG00000249859	ENST00000523190	PVT1	128537729	128538073	NaiveT_55843	ocr2openGene	CRO
immune	NaiveT	rs1453560	chr17	39868045	rs112880843	ENSG00000131748	ENST00000583582	STARD3	39867643	39868446	NaiveT_23608	openGene2openGene	SLE
immune	NaiveT	rs2066819	chr12	56333921	rs80317430	ENSG00000062485	ENST00000551968	CS	56333362	56334472	NaiveT_13480	openGene2openGene	PSO
immune	NaiveT	rs11246217	chr11	575408	rs56333810	ENSG00000177542	ENST00000527127	SLC25A22	575234	576754	NaiveT_8974	openGene2openGene	SLE
immune	NaiveT	rs78037977	chr1	172746562	rs78037977	ENSG00000117586	ENST00000281834	TNFSF4	172746185	172746828	NaiveT_4166	ocr2openGene	VIT
immune	NaiveT	rs13153019	chr5	177357611	rs4075959	ENSG00000198055	ENST00000506296	GRK6	177357182	177358342	NaiveT_46739	openGene2openGene	ALG
immune	NaiveT	rs663743	chr11	64284975	rs2510066	ENSG00000002330	ENST00000544271	BAD	64284430	64286025	NaiveT_10234	openGene2openGene	T1D
immune	NaiveT	rs77599401	chr1	206717289	rs74745748	ENSG00000162894	ENST00000525793	FCMR	206717208	206717668	NaiveT_5017	ocr2openGene	T1D
immune	NaiveT	rs2066819	chr12	56267121	rs60542959	ENSG00000285528	ENST00000648304	ENSG00000285528	56266643	56267546	NaiveT_13476	openGene2openGene	PSO
immune	NaiveT	rs12128789	chr1	212700215	rs3754482	ENSG00000203705	ENST00000526997	TATDN3	212699067	212700912	NaiveT_5214	openGene2openGene	T1D
immune	NaiveT	rs12128789	chr1	212699510	rs73079851	ENSG00000203705	ENST00000488246	TATDN3	212699067	212700912	NaiveT_5214	openGene2openGene	T1D
immune	NaiveT	rs2017445	chr12	56041628	rs705704	ENSG00000185664	ENST00000550590	PMEL	56041316	56042410	NaiveT_13458	openGene2openGene	VIT
immune	NaiveT	rs1516971	chr8	128537795	rs10112057	ENSG00000136997	ENST00000641252	MYC	128537729	128538073	NaiveT_55843	ocr2openGene	RA
immune	NaiveT	rs4690229	chr4	987108	rs11248061	ENSG00000272783	ENST00000608161	ENSG00000272783	986619	987522	NaiveT_41439	openGene2openGene	SLE
immune	NaiveT	rs2233278	chr5	151087129	rs8177833	ENSG00000145901	ENST00000521001	TNIP1	151086882	151087462	NaiveT_46326	openGene2openGene	PSO
immune	NaiveT	rs663743	chr11	64285685	rs887314	ENSG00000002330	ENST00000309032	BAD	64284430	64286025	NaiveT_10234	openGene2openGene	T1D
immune	NaiveT	rs773125	chr12	56042145	rs1131017	ENSG00000123374	ENST00000555408	CDK2	56041316	56042410	NaiveT_13458	openGene2openGene	RA
immune	NaiveT	rs10790268	chr11	118870448	rs7117261	ENSG00000110367	ENST00000525082	DDX6	118869916	118871072	NaiveT_11439	ocr2openGene	RA
immune	NaiveT	rs11714843	chr3	119498465	rs2280670	ENSG00000121578	ENST00000493932	B4GALT4	119498088	119499025	NaiveT_39958	openGene2openGene	JIA
immune	NaiveT	rs28449958	chr16	28864161	rs7193733	ENSG00000177548	ENST00000564473	RABEP2	28863180	28864245	NaiveT_21237	openGene2openGene	IBD
immune	NaiveT	rs9611565	chr22	41381237	rs2234052	ENSG00000100412	ENST00000678688	ACO2	41381064	41382555	NaiveT_37439	openGene2openGene	VIT
immune	NaiveT	rs12946510	chr17	39756124	rs12946510	ENSG00000161405	ENST00000623724	IKZF3	39756032	39756291	NaiveT_23596	ocr2openGene	MS
immune	NaiveT	rs2110451	chr12	9773801	rs1029990	ENSG00000110852	ENST00000539028	CLEC2B	9773196	9774161	NaiveT_12246	ocr2openGene	HT
immune	NaiveT	rs56750287	chr17	39756124	rs12946510	ENSG00000161405	ENST00000623724	IKZF3	39756032	39756291	NaiveT_23596	ocr2openGene	T1D
immune	NaiveT	rs60600003	chr7	37363047	rs76986765	ENSG00000155849	ENST00000442504	ELMO1	37362816	37364166	NaiveT_51630	ocr2openGene	MS
immune	NaiveT	rs2110451	chr12	9774028	rs10844749	ENSG00000139112	ENST00000541960	GABARAPL1	9773196	9774161	NaiveT_12246	ocr2openGene	HT
immune	NaiveT	rs36014129	chr6	26021644	rs41266779	ENSG00000225595	ENST00000440244	LINC01623	26021068	26022114	NaiveT_47578	openGene2openGene	SLE
immune	NaiveT	rs12142199	chr1	1308516	rs61766198	ENSG00000131591	ENST00000475119	C1orf159	1307738	1308864	NaiveT_43	openGene2openGene	SLE
immune	NaiveT	rs7723899	chr5	96896582	rs2549785	ENSG00000247121	ENST00000656950	ENSG00000247121	96895881	96896751	NaiveT_45345	openGene2openGene	CRO
immune	NaiveT	rs28449958	chr16	28863226	rs62037367	ENSG00000177548	ENST00000358201	RABEP2	28863180	28864245	NaiveT_21237	openGene2openGene	IBD
immune	NaiveT	rs28449958	chr16	28880144	rs8055138	ENSG00000178188	ENST00000566209	SH2B1	28879539	28880510	NaiveT_21239	openGene2openGene	IBD
immune	NaiveT	rs63406760	chr12	122966218	rs4148856	ENSG00000111325	ENST00000397389	OGFOD2	122966032	122966956	NaiveT_15075	openGene2openGene	ALG
immune	NaiveT	rs2066819	chr12	56360038	rs2066818	ENSG00000257727	ENST00000551286	CNPY2	56359878	56360835	NaiveT_13482	openGene2openGene	PSO
immune	NaiveT	rs78037977	chr1	172746562	rs78037977	ENSG00000117586	ENST00000488053	TNFSF4	172746185	172746828	NaiveT_4166	ocr2openGene	VIT
immune	NaiveT	rs28449958	chr16	28880144	rs8055138	ENSG00000178188	ENST00000566176	SH2B1	28879539	28880510	NaiveT_21239	openGene2openGene	IBD
immune	NaiveT	rs28449958	chr16	28863226	rs62037367	ENSG00000177548	ENST00000570030	RABEP2	28863180	28864245	NaiveT_21237	openGene2openGene	IBD
immune	NaiveT	rs34840245	chr6	34887971	rs1051115	ENSG00000064995	ENST00000420584	TAF11	34887713	34888197	NaiveT_48121	openGene2openGene	SLE
immune	NaiveT	rs1250563	chr10	79286508	rs1250567	ENSG00000122359	ENST00000372231	ANXA11	79286127	79286982	NaiveT_7788	ocr2openGene	CRO
immune	NaiveT	rs60131261	chr6	29850382	rs4711200	ENSG00000204623	ENST00000690840	ZNRD1ASP	29850080	29850599	NaiveT_47793	openGene2openGene	VIT
immune	NaiveT	rs2233424	chr6	44265183	rs2233434	ENSG00000237686	ENST00000652850	SCIRT	44264886	44265902	NaiveT_48486	openGene2openGene	RA
immune	NaiveT	rs34346645	chr3	71493128	rs73093445	ENSG00000114861	ENST00000497553	FOXP1	71493091	71493846	NaiveT_39276	openGene2openGene	VIT
immune	NaiveT	rs1516971	chr8	128537795	rs10112057	ENSG00000249859	ENST00000513868	PVT1	128537729	128538073	NaiveT_55843	ocr2openGene	RA
immune	NaiveT	rs59716545	chr17	39756124	rs12946510	ENSG00000161405	ENST00000351680	IKZF3	39756032	39756291	NaiveT_23596	ocr2openGene	RA
immune	NaiveT	rs17664743	chr7	50212812	rs57453899	ENSG00000185811	ENST00000641948	IKZF1	50212680	50213768	NaiveT_51845	ocr2openGene	ALG
immune	NaiveT	rs35327136	chr17	45410208	rs35327136	ENSG00000006062	ENST00000617331	MAP3K14	45409511	45410775	NaiveT_23941	openGene2openGene	T1D
immune	NaiveT	rs2066819	chr12	56333921	rs80317430	ENSG00000285528	ENST00000648304	ENSG00000285528	56333362	56334472	NaiveT_13480	openGene2openGene	PSO
immune	NaiveT	rs77599401	chr1	206734774	rs144010760	ENSG00000162894	ENST00000533312	FCMR	206734603	206735252	NaiveT_5020	ocr2openGene	T1D
immune	NaiveT	rs36014129	chr6	26189128	rs13204572	ENSG00000278637	ENST00000617569	H4C1	26188407	26189374	NaiveT_47599	openGene2openGene	SLE
immune	NaiveT	rs7187776	chr16	28863801	rs7198606	ENSG00000178952	ENST00000565012	TUFM	28863180	28864245	NaiveT_21237	openGene2openGene	T1D
immune	NaiveT	rs8042861	chr15	90388225	rs2589941	ENSG00000140577	ENST00000561218	CRTC3	90387658	90388840	NaiveT_20290	openGene2openGene	MS
immune	NaiveT	rs2066819	chr12	56334216	rs2371494	ENSG00000062485	ENST00000351328	CS	56333362	56334472	NaiveT_13480	openGene2openGene	PSO
immune	NaiveT	rs11719975	chr3	18752932	rs9859115	ENSG00000228956	ENST00000453361	SATB1-AS1	18752326	18753250	NaiveT_38110	ocr2openGene	MS
immune	NaiveT	rs28449958	chr16	28863801	rs7198606	ENSG00000177548	ENST00000564473	RABEP2	28863180	28864245	NaiveT_21237	openGene2openGene	IBD
immune	NaiveT	rs2038255	chr14	35122110	rs28365850	ENSG00000129518	ENST00000554792	EAPP	35121717	35122853	NaiveT_17089	openGene2openGene	ECZ
immune	NaiveT	rs9611565	chr22	41381879	rs2234058	ENSG00000100412	ENST00000678688	ACO2	41381064	41382555	NaiveT_37439	openGene2openGene	VIT
immune	NaiveT	rs7679	chr20	45934368	rs1057208	ENSG00000101473	ENST00000488679	ACOT8	45933717	45935600	NaiveT_35345	openGene2openGene	SLE
immune	NaiveT	rs7679	chr20	45934368	rs1057208	ENSG00000175063	ENST00000405520	UBE2C	45933717	45935600	NaiveT_35345	openGene2openGene	SLE
immune	NaiveT	rs78037977	chr1	172746562	rs78037977	ENSG00000117586	ENST00000488053	TNFSF4	172746185	172746828	NaiveT_4166	openGene2openGene	VIT
immune	NaiveT	rs63406760	chr12	123043858	rs655293	ENSG00000111325	ENST00000541360	OGFOD2	123043375	123044144	NaiveT_15079	ocr2openGene	ALG
immune	NaiveT	rs6435203	chr2	203741492	rs6728441	ENSG00000173166	ENST00000319170	RAPH1	203740534	203741952	NaiveT_33423	ocr2openGene	MS
immune	NaiveT	rs11719975	chr3	18741605	rs9866257	ENSG00000131374	ENST00000253692	TBC1D5	18740577	18741798	NaiveT_38109	openGene2openGene	MS
immune	NaiveT	rs3197999	chr3	50299601	rs34136796	ENSG00000114388	ENST00000492805	NPRL2	50298764	50299930	NaiveT_38864	openGene2openGene	IBD
immune	NaiveT	rs1453560	chr17	39868045	rs112880843	ENSG00000141738	ENST00000578702	GRB7	39867643	39868446	NaiveT_23608	openGene2openGene	SLE
immune	NaiveT	rs8079075	chr17	39868045	rs112880843	ENSG00000141738	ENST00000445327	GRB7	39867643	39868446	NaiveT_23608	openGene2openGene	SLE
immune	NaiveT	rs13153019	chr5	177357611	rs4075959	ENSG00000198055	ENST00000511244	GRK6	177357182	177358342	NaiveT_46739	openGene2openGene	ALG
immune	NaiveT	rs2066819	chr12	56360038	rs2066818	ENSG00000257727	ENST00000547570	CNPY2	56359878	56360835	NaiveT_13482	openGene2openGene	PSO
immune	NaiveT	rs11755393	chr6	34792385	rs7769961	ENSG00000272288	ENST00000689838	ILRUN-AS1	34791461	34792678	NaiveT_48120	openGene2openGene	SLE
immune	NaiveT	rs28414437	chr14	80996305	rs4903961	ENSG00000165409	ENST00000554263	TSHR	80996196	80996784	NaiveT_18015	ocr2openGene	GD
immune	NaiveT	rs59716545	chr17	39756124	rs12946510	ENSG00000161405	ENST00000439167	IKZF3	39756032	39756291	NaiveT_23596	ocr2openGene	RA
immune	NaiveT	rs13205210	chr6	34887971	rs1051115	ENSG00000064995	ENST00000687970	TAF11	34887713	34888197	NaiveT_48121	openGene2openGene	SLE
immune	NaiveT	rs1516971	chr8	128537795	rs10112057	ENSG00000249859	ENST00000663461	PVT1	128537729	128538073	NaiveT_55843	ocr2openGene	RA
immune	NaiveT	rs694739	chr11	64284975	rs2510066	ENSG00000173264	ENST00000438980	GPR137	64284430	64286025	NaiveT_10234	openGene2openGene	MS
immune	NaiveT	rs9828629	chr3	71478927	rs9854068	ENSG00000114861	ENST00000614176	FOXP1	71478557	71479058	NaiveT_39269	ocr2openGene	MS
immune	NaiveT	rs61759532	chr17	7337072	rs61759532	ENSG00000181284	ENST00000323206	TMEM102	7336300	7337260	NaiveT_22665	openGene2openGene	T1D
immune	NaiveT	rs10790268	chr11	118870222	rs4938572	ENSG00000110367	ENST00000531971	DDX6	118869916	118871072	NaiveT_11439	ocr2openGene	RA
immune	NaiveT	rs1738074	chr6	159044945	rs1738074	ENSG00000271913	ENST00000655636	TAGAP-AS1	159044735	159045488	NaiveT_50570	openGene2openGene	CEL
immune	NaiveT	rs921650	chr17	39864166	rs1453559	ENSG00000141738	ENST00000394209	GRB7	39863792	39864592	NaiveT_23607	openGene2openGene	ALG
immune	NaiveT	rs60131261	chr6	29850382	rs4711200	ENSG00000204623	ENST00000688495	ZNRD1ASP	29850080	29850599	NaiveT_47793	openGene2openGene	VIT
immune	NaiveT	rs1453560	chr17	39868045	rs112880843	ENSG00000141738	ENST00000394211	GRB7	39867643	39868446	NaiveT_23608	openGene2openGene	SLE
immune	NaiveT	rs7723899	chr5	96896518	rs2548537	ENSG00000164308	ENST00000379904	ERAP2	96895881	96896751	NaiveT_45345	openGene2openGene	CRO
immune	NaiveT	rs9611565	chr22	41381554	rs9607799	ENSG00000100412	ENST00000677516	ACO2	41381064	41382555	NaiveT_37439	openGene2openGene	VIT
immune	NaiveT	rs12946510	chr17	39756124	rs12946510	ENSG00000161405	ENST00000351680	IKZF3	39756032	39756291	NaiveT_23596	ocr2openGene	MS
immune	NaiveT	rs3748816	chr1	2585342	rs60733400	ENSG00000238164	ENST00000452793	TNFRSF14-AS1	2585312	2586078	NaiveT_134	openGene2openGene	CEL
immune	NaiveT	rs11719975	chr3	18758455	rs9849016	ENSG00000228956	ENST00000453361	SATB1-AS1	18757770	18758594	NaiveT_38111	ocr2openGene	MS
immune	NaiveT	rs11611029	chr12	55974294	rs11171710	ENSG00000065361	ENST00000549061	ERBB3	55973423	55974297	NaiveT_13451	openGene2openGene	HT
immune	NaiveT	rs2017445	chr12	56041628	rs705704	ENSG00000065357	ENST00000555025	DGKA	56041316	56042410	NaiveT_13458	openGene2openGene	VIT
immune	NaiveT	rs11611029	chr12	55974294	rs11171710	ENSG00000065361	ENST00000683059	ERBB3	55973423	55974297	NaiveT_13451	openGene2openGene	HT
immune	NaiveT	rs3197999	chr3	50299601	rs34136796	ENSG00000114388	ENST00000480296	NPRL2	50298764	50299930	NaiveT_38864	openGene2openGene	IBD
immune	NaiveT	rs3197999	chr3	50299601	rs34136796	ENSG00000281358	ENST00000629828	RASSF1-AS1	50298764	50299930	NaiveT_38864	openGene2openGene	IBD
immune	NaiveT	rs10791824	chr11	65791795	rs10791824	ENSG00000254470	ENST00000532090	AP5B1	65791696	65791998	NaiveT_10361	openGene2openGene	ECZ
immune	NaiveT	rs36016881	chr1	7961680	rs17523802	ENSG00000116288	ENST00000460192	PARK7	7961080	7962020	NaiveT_249	openGene2openGene	IBD
immune	NaiveT	rs10876864	chr12	56042145	rs1131017	ENSG00000065357	ENST00000549629	DGKA	56041316	56042410	NaiveT_13458	openGene2openGene	ALG
immune	NaiveT	rs1800693	chr12	6341779	rs767455	ENSG00000215039	ENST00000538616	CD27-AS1	6341468	6342217	NaiveT_12043	openGene2openGene	MS
immune	NaiveT	rs10876864	chr12	56042145	rs1131017	ENSG00000123411	ENST00000547167	IKZF4	56041316	56042410	NaiveT_13458	openGene2openGene	ALG
immune	NaiveT	rs1800693	chr12	6341779	rs767455	ENSG00000111319	ENST00000544882	SCNN1A	6341468	6342217	NaiveT_12043	openGene2openGene	MS
immune	NaiveT	rs694739	chr11	64340263	rs663743	ENSG00000173153	ENST00000406310	ESRRA	64339936	64340948	NaiveT_10242	openGene2openGene	MS
immune	NaiveT	rs28449958	chr16	28864161	rs7193733	ENSG00000177548	ENST00000358201	RABEP2	28863180	28864245	NaiveT_21237	openGene2openGene	IBD
immune	NaiveT	rs61759532	chr17	7337072	rs61759532	ENSG00000129226	ENST00000584502	CD68	7336300	7337260	NaiveT_22665	openGene2openGene	T1D
immune	NaiveT	rs12128789	chr1	212699732	rs2202683	ENSG00000203705	ENST00000366974	TATDN3	212699067	212700912	NaiveT_5214	openGene2openGene	T1D
immune	NaiveT	rs11755393	chr6	34792177	rs6457791	ENSG00000272288	ENST00000689838	ILRUN-AS1	34791461	34792678	NaiveT_48120	openGene2openGene	SLE
immune	NaiveT	rs28449958	chr16	28880144	rs8055138	ENSG00000178188	ENST00000337120	SH2B1	28879539	28880510	NaiveT_21239	openGene2openGene	IBD
immune	NaiveT	rs2017445	chr12	56041720	rs705705	ENSG00000185664	ENST00000547137	PMEL	56041316	56042410	NaiveT_13458	openGene2openGene	VIT
immune	NaiveT	rs2017445	chr12	55996852	rs59877680	ENSG00000135404	ENST00000552164	CD63	55996794	55997776	NaiveT_13454	openGene2openGene	VIT
immune	NaiveT	rs77599401	chr1	206726065	rs78672818	ENSG00000162894	ENST00000525793	FCMR	206725606	206726081	NaiveT_5018	ocr2openGene	T1D
immune	NaiveT	rs1516971	chr8	128540610	rs2392944	ENSG00000249859	ENST00000685634	PVT1	128540364	128541339	NaiveT_55844	ocr2openGene	RA
immune	NaiveT	rs77599401	chr1	206734774	rs144010760	ENSG00000162894	ENST00000463473	FCMR	206734603	206735252	NaiveT_5020	ocr2openGene	T1D
immune	NaiveT	rs2196171	chr2	197805147	rs770658	ENSG00000115540	ENST00000233892	MOB4	197804195	197805456	NaiveT_33265	openGene2openGene	SLE
immune	NaiveT	rs8079075	chr17	39868045	rs112880843	ENSG00000141738	ENST00000394209	GRB7	39867643	39868446	NaiveT_23608	openGene2openGene	SLE
immune	NaiveT	rs545979	chr18	54268983	rs3017300	ENSG00000207233	ENST00000384504	SNORA37	54268956	54270595	NaiveT_26126	openGene2openGene	PSO
immune	NaiveT	rs9469899	chr6	34792451	rs7769820	ENSG00000272288	ENST00000606971	ILRUN-AS1	34791461	34792678	NaiveT_48120	openGene2openGene	GD
immune	NaiveT	rs1701704	chr12	55996852	rs705702	ENSG00000123411	ENST00000547791	IKZF4	55996794	55997776	NaiveT_13454	openGene2openGene	T1D
immune	NaiveT	rs6435203	chr2	203740565	rs4675364	ENSG00000173166	ENST00000319170	RAPH1	203740534	203741952	NaiveT_33423	ocr2openGene	MS
immune	NaiveT	rs1516971	chr8	128537795	rs10112057	ENSG00000136997	ENST00000517291	MYC	128537729	128538073	NaiveT_55843	ocr2openGene	RA
immune	NaiveT	rs10876864	chr12	56042145	rs1131017	ENSG00000181852	ENST00000552244	RNF41	56041316	56042410	NaiveT_13458	openGene2openGene	ALG
immune	NaiveT	rs9611565	chr22	41381311	rs2234053	ENSG00000100412	ENST00000677516	ACO2	41381064	41382555	NaiveT_37439	openGene2openGene	VIT
immune	NaiveT	rs63406760	chr12	122966218	rs4148856	ENSG00000111325	ENST00000406539	OGFOD2	122966032	122966956	NaiveT_15075	openGene2openGene	ALG
immune	NaiveT	rs17020139	chr1	107829836	rs6143362	ENSG00000226822	ENST00000634635	LINC02785	107828843	107830061	NaiveT_2794	ocr2openGene	HT
immune	NaiveT	rs2110451	chr12	9773468	rs1029991	ENSG00000110852	ENST00000228438	CLEC2B	9773196	9774161	NaiveT_12246	ocr2openGene	HT
immune	NaiveT	rs7120737	chr11	47565510	rs11039300	ENSG00000213619	ENST00000529276	NDUFS3	47565036	47566293	NaiveT_9879	openGene2openGene	MS
immune	NaiveT	rs60600003	chr7	37362887	rs111796602	ENSG00000155849	ENST00000442504	ELMO1	37362816	37364166	NaiveT_51630	ocr2openGene	MS
immune	NaiveT	rs28449958	chr16	28864161	rs7193733	ENSG00000177548	ENST00000570030	RABEP2	28863180	28864245	NaiveT_21237	openGene2openGene	IBD
immune	NaiveT	rs11719975	chr3	18741605	rs9866257	ENSG00000131374	ENST00000414318	TBC1D5	18740577	18741798	NaiveT_38109	openGene2openGene	MS
immune	NaiveT	rs10876864	chr12	56042145	rs1131017	ENSG00000185664	ENST00000449260	PMEL	56041316	56042410	NaiveT_13458	openGene2openGene	ALG
immune	NaiveT	rs11719975	chr3	18758554	rs9824781	ENSG00000131374	ENST00000414318	TBC1D5	18757770	18758594	NaiveT_38111	ocr2openGene	MS
immune	NaiveT	rs36016881	chr1	7961913	rs35675666	ENSG00000116288	ENST00000460192	PARK7	7961080	7962020	NaiveT_249	openGene2openGene	IBD
immune	NaiveT	rs694739	chr11	64285685	rs887314	ENSG00000173264	ENST00000546201	GPR137	64284430	64286025	NaiveT_10234	openGene2openGene	MS
immune	NaiveT	rs36014129	chr6	26021644	rs41266779	ENSG00000218690	ENST00000362070	H2AC10P	26021068	26022114	NaiveT_47578	openGene2openGene	SLE
immune	NaiveT	rs10849448	chr12	6384185	rs10849448	ENSG00000111641	ENST00000382421	NOP2	6383686	6384394	NaiveT_12049	openGene2openGene	JIA
immune	NaiveT	rs11246217	chr11	575800	rs34793529	ENSG00000177542	ENST00000630809	SLC25A22	575234	576754	NaiveT_8974	openGene2openGene	SLE
immune	NaiveT	rs7301381	chr12	8960165	rs2377674	ENSG00000139187	ENST00000544226	KLRG1	8959952	8960776	NaiveT_12196	ocr2openGene	T1D
immune	NaiveT	rs694739	chr11	64284975	rs2510066	ENSG00000173264	ENST00000538032	GPR137	64284430	64286025	NaiveT_10234	openGene2openGene	MS
immune	NaiveT	rs6435203	chr2	203740764	rs4673260	ENSG00000173166	ENST00000319170	RAPH1	203740534	203741952	NaiveT_33423	ocr2openGene	MS
immune	NaiveT	rs34346645	chr3	71493108	rs141105463	ENSG00000114861	ENST00000497553	FOXP1	71493091	71493846	NaiveT_39276	openGene2openGene	VIT
immune	NaiveT	rs59716545	chr17	39756124	rs12946510	ENSG00000161405	ENST00000377945	IKZF3	39756032	39756291	NaiveT_23596	ocr2openGene	RA
immune	NaiveT	rs2066819	chr12	56299736	rs41423244	ENSG00000257727	ENST00000551475	CNPY2	56299729	56300672	NaiveT_13478	openGene2openGene	PSO
immune	NaiveT	rs60131261	chr6	29850382	rs4711200	ENSG00000204623	ENST00000685581	ZNRD1ASP	29850080	29850599	NaiveT_47793	openGene2openGene	VIT
immune	NaiveT	rs60131261	chr6	29850382	rs4711200	ENSG00000204623	ENST00000376797	ZNRD1ASP	29850080	29850599	NaiveT_47793	openGene2openGene	VIT
immune	NaiveT	rs36014129	chr6	26044636	rs35506517	ENSG00000197061	ENST00000377803	H4C3	26044337	26044673	NaiveT_47583	openGene2openGene	SLE
immune	NaiveT	rs8079075	chr17	39868045	rs112880843	ENSG00000141738	ENST00000584053	GRB7	39867643	39868446	NaiveT_23608	openGene2openGene	SLE
immune	NaiveT	rs694739	chr11	64340263	rs663743	ENSG00000126432	ENST00000352435	PRDX5	64339936	64340948	NaiveT_10242	openGene2openGene	MS
immune	NaiveT	rs9469899	chr6	34792177	rs6457791	ENSG00000272288	ENST00000689838	ILRUN-AS1	34791461	34792678	NaiveT_48120	openGene2openGene	GD
immune	NaiveT	rs61759532	chr17	7337072	rs61759532	ENSG00000170175	ENST00000576360	CHRNB1	7336300	7337260	NaiveT_22665	openGene2openGene	T1D
immune	NaiveT	rs59716545	chr17	39756124	rs12946510	ENSG00000161405	ENST00000467757	IKZF3	39756032	39756291	NaiveT_23596	ocr2openGene	RA
immune	NaiveT	rs12087340	chr1	85276474	rs1060843	ENSG00000097096	ENST00000341460	SYDE2	85276082	85277105	NaiveT_2313	openGene2openGene	MS
immune	NaiveT	rs61759532	chr17	7337072	rs61759532	ENSG00000132535	ENST00000399506	DLG4	7336300	7337260	NaiveT_22665	openGene2openGene	T1D
immune	NaiveT	rs6873255	chr5	173918020	rs55946741	ENSG00000145919	ENST00000285908	BOD1	173917595	173918883	NaiveT_46664	openGene2openGene	CRO
immune	NaiveT	rs6974491	chr7	37353573	rs12532822	ENSG00000011426	ENST00000396068	ANLN	37352934	37354023	NaiveT_51629	openGene2openGene	CEL
immune	NaiveT	rs28449958	chr16	28863226	rs62037367	ENSG00000177548	ENST00000544477	RABEP2	28863180	28864245	NaiveT_21237	openGene2openGene	IBD
immune	NaiveT	rs28449958	chr16	28863226	rs62037367	ENSG00000177548	ENST00000357573	RABEP2	28863180	28864245	NaiveT_21237	openGene2openGene	IBD
immune	NaiveT	rs11611029	chr12	55974294	rs11171710	ENSG00000065361	ENST00000549282	ERBB3	55973423	55974297	NaiveT_13451	openGene2openGene	HT
immune	NaiveT	rs36016881	chr1	7961913	rs35675666	ENSG00000049246	ENST00000473653	PER3	7961080	7962020	NaiveT_249	openGene2openGene	IBD
immune	NaiveT	rs10876864	chr12	56042145	rs1131017	ENSG00000258554	ENST00000554022	ENSG00000258554	56041316	56042410	NaiveT_13458	openGene2openGene	ALG
immune	NaiveT	rs35327136	chr17	45410208	rs35327136	ENSG00000181513	ENST00000589798	ACBD4	45409511	45410775	NaiveT_23941	openGene2openGene	T1D
immune	NaiveT	rs12421615	chr11	64284975	rs2510066	ENSG00000149761	ENST00000543358	NUDT22	64284430	64286025	NaiveT_10234	openGene2openGene	VIT
immune	NaiveT	rs60600003	chr7	37363047	rs76986765	ENSG00000155849	ENST00000463390	ELMO1	37362816	37364166	NaiveT_51630	ocr2openGene	MS
immune	NaiveT	rs2542162	chr18	12884344	rs2292759	ENSG00000128789	ENST00000590217	PSMG2	12883378	12884662	NaiveT_25647	openGene2openGene	T1D
immune	NaiveT	rs2017445	chr12	56041720	rs705705	ENSG00000135482	ENST00000552345	ZC3H10	56041316	56042410	NaiveT_13458	openGene2openGene	VIT
immune	NaiveT	rs2110451	chr12	9773801	rs1029990	ENSG00000110852	ENST00000540743	CLEC2B	9773196	9774161	NaiveT_12246	ocr2openGene	HT
immune	NaiveT	rs12946510	chr17	39754115	rs2941522	ENSG00000161405	ENST00000377952	IKZF3	39753732	39755086	NaiveT_23595	ocr2openGene	MS
immune	NaiveT	rs9611565	chr22	41381237	rs2234052	ENSG00000100412	ENST00000678600	ACO2	41381064	41382555	NaiveT_37439	openGene2openGene	VIT
immune	NaiveT	rs34659678	chr6	111567337	rs34659678	ENSG00000009413	ENST00000358835	REV3L	111566854	111567588	NaiveT_49344	openGene2openGene	IBD
immune	NaiveT	rs12421615	chr11	64285685	rs887314	ENSG00000149743	ENST00000541928	TRPT1	64284430	64286025	NaiveT_10234	openGene2openGene	VIT
immune	NaiveT	rs78037977	chr1	172746562	rs78037977	ENSG00000117586	ENST00000281834	TNFSF4	172746185	172746828	NaiveT_4166	ocr2openGene	VIT
immune	NaiveT	rs7665090	chr4	102630911	rs7690700	ENSG00000109332	ENST00000503418	UBE2D3	102630458	102631250	NaiveT_42868	ocr2openGene	MS
immune	NaiveT	rs1800693	chr12	6341779	rs767455	ENSG00000111319	ENST00000228916	SCNN1A	6341468	6342217	NaiveT_12043	openGene2openGene	MS
immune	NaiveT	rs11755393	chr6	34792107	rs6934662	ENSG00000272288	ENST00000689838	ILRUN-AS1	34791461	34792678	NaiveT_48120	openGene2openGene	SLE
immune	NaiveT	rs77599401	chr1	206716203	rs6680408	ENSG00000162894	ENST00000529560	FCMR	206715766	206716687	NaiveT_5016	ocr2openGene	T1D
immune	NaiveT	rs2233278	chr5	151087129	rs8177833	ENSG00000145901	ENST00000524280	TNIP1	151086882	151087462	NaiveT_46326	openGene2openGene	PSO
immune	NaiveT	rs2066819	chr12	56300477	rs2695789	ENSG00000257727	ENST00000551475	CNPY2	56299729	56300672	NaiveT_13478	openGene2openGene	PSO
immune	NaiveT	rs9469899	chr6	34792385	rs7769961	ENSG00000272288	ENST00000606971	ILRUN-AS1	34791461	34792678	NaiveT_48120	openGene2openGene	GD
immune	NaiveT	rs77599401	chr1	206734774	rs144010760	ENSG00000162894	ENST00000528654	FCMR	206734603	206735252	NaiveT_5020	ocr2openGene	T1D
immune	NaiveT	rs13153019	chr5	177357438	rs4976688	ENSG00000213347	ENST00000503782	MXD3	177357182	177358342	NaiveT_46739	openGene2openGene	ALG
immune	NaiveT	rs694739	chr11	64285685	rs887314	ENSG00000173264	ENST00000538032	GPR137	64284430	64286025	NaiveT_10234	openGene2openGene	MS
immune	NaiveT	rs921650	chr17	39863805	rs35564481	ENSG00000141738	ENST00000394209	GRB7	39863792	39864592	NaiveT_23607	openGene2openGene	ALG
immune	NaiveT	rs10790268	chr11	118870222	rs4938572	ENSG00000110367	ENST00000533239	DDX6	118869916	118871072	NaiveT_11439	ocr2openGene	RA
immune	NaiveT	rs12946510	chr17	39756124	rs12946510	ENSG00000161405	ENST00000467757	IKZF3	39756032	39756291	NaiveT_23596	ocr2openGene	MS
immune	NaiveT	rs12421615	chr11	64285685	rs887314	ENSG00000002330	ENST00000544785	BAD	64284430	64286025	NaiveT_10234	openGene2openGene	VIT
immune	NaiveT	rs2110451	chr12	9773801	rs1029990	ENSG00000139112	ENST00000629504	GABARAPL1	9773196	9774161	NaiveT_12246	ocr2openGene	HT
immune	NaiveT	rs3748816	chr1	2585342	rs60733400	ENSG00000157873	ENST00000426449	TNFRSF14	2585312	2586078	NaiveT_134	openGene2openGene	CEL
immune	NaiveT	rs59593577	chr11	95688457	rs55780822	ENSG00000245552	ENST00000545216	ENSG00000245552	95688042	95689575	NaiveT_11016	ocr2openGene	ALG
immune	NaiveT	rs2110451	chr12	9773468	rs1029991	ENSG00000110852	ENST00000539028	CLEC2B	9773196	9774161	NaiveT_12246	ocr2openGene	HT
immune	NaiveT	rs36016881	chr1	7962137	rs3766606	ENSG00000049246	ENST00000473653	PER3	7962068	7962255	NaiveT_250	openGene2openGene	IBD
immune	NaiveT	rs12946510	chr17	39756124	rs12946510	ENSG00000161405	ENST00000377945	IKZF3	39756032	39756291	NaiveT_23596	ocr2openGene	MS
immune	NaiveT	rs4976646	chr5	177357447	rs4976689	ENSG00000169223	ENST00000502721	LMAN2	177357182	177358342	NaiveT_46739	openGene2openGene	MS
immune	NaiveT	rs33993564	chr5	150846701	rs61270113	ENSG00000019582	ENST00000523208	CD74	150846304	150847419	NaiveT_46318	openGene2openGene	IBD
immune	NaiveT	rs11246217	chr11	575800	rs34793529	ENSG00000177030	ENST00000685854	DEAF1	575234	576754	NaiveT_8974	openGene2openGene	SLE
immune	NaiveT	rs60131261	chr6	29850382	rs4711200	ENSG00000204623	ENST00000422224	ZNRD1ASP	29850080	29850599	NaiveT_47793	openGene2openGene	VIT
immune	NaiveT	rs28449958	chr16	28880144	rs8055138	ENSG00000178188	ENST00000395532	SH2B1	28879539	28880510	NaiveT_21239	openGene2openGene	IBD
immune	NaiveT	rs60131261	chr6	30061023	rs9295829	ENSG00000204623	ENST00000688495	ZNRD1ASP	30060706	30061975	NaiveT_47804	openGene2openGene	VIT
immune	NaiveT	rs2017445	chr12	56041628	rs705704	ENSG00000185664	ENST00000547137	PMEL	56041316	56042410	NaiveT_13458	openGene2openGene	VIT
immune	NaiveT	rs1782645	chr10	79286508	rs1250567	ENSG00000122359	ENST00000422982	ANXA11	79286127	79286982	NaiveT_7788	ocr2openGene	MS
immune	NaiveT	rs11755393	chr6	34792451	rs7769820	ENSG00000272288	ENST00000606496	ILRUN-AS1	34791461	34792678	NaiveT_48120	openGene2openGene	SLE
immune	NaiveT	rs694739	chr11	64284975	rs2510066	ENSG00000173264	ENST00000535675	GPR137	64284430	64286025	NaiveT_10234	openGene2openGene	MS
immune	NaiveT	rs2017445	chr12	56041628	rs705704	ENSG00000135482	ENST00000549973	ZC3H10	56041316	56042410	NaiveT_13458	openGene2openGene	VIT
immune	NaiveT	rs34841270	chr8	128537795	rs10112057	ENSG00000249859	ENST00000685606	PVT1	128537729	128538073	NaiveT_55843	ocr2openGene	CRO
immune	NaiveT	rs60131261	chr6	29850382	rs4711200	ENSG00000204623	ENST00000425604	ZNRD1ASP	29850080	29850599	NaiveT_47793	openGene2openGene	VIT
immune	NaiveT	rs34841270	chr8	128537795	rs10112057	ENSG00000249859	ENST00000690788	PVT1	128537729	128538073	NaiveT_55843	ocr2openGene	CRO
immune	NaiveT	rs59716545	chr17	39756124	rs12946510	ENSG00000161405	ENST00000439016	IKZF3	39756032	39756291	NaiveT_23596	ocr2openGene	RA
immune	NaiveT	rs921650	chr17	39864166	rs1453559	ENSG00000141738	ENST00000445327	GRB7	39863792	39864592	NaiveT_23607	openGene2openGene	ALG
immune	NaiveT	rs2066819	chr12	56300477	rs2695789	ENSG00000257727	ENST00000553164	CNPY2	56299729	56300672	NaiveT_13478	openGene2openGene	PSO
immune	NaiveT	rs60131261	chr6	29850382	rs4711200	ENSG00000204623	ENST00000448093	ZNRD1ASP	29850080	29850599	NaiveT_47793	openGene2openGene	VIT
immune	NaiveT	rs12727642	chr1	7962137	rs3766606	ENSG00000116288	ENST00000465354	PARK7	7962068	7962255	NaiveT_250	openGene2openGene	CEL
immune	NaiveT	rs9469899	chr6	34792107	rs6934662	ENSG00000272288	ENST00000606971	ILRUN-AS1	34791461	34792678	NaiveT_48120	openGene2openGene	GD
immune	NaiveT	rs10790268	chr11	118870448	rs7117261	ENSG00000110367	ENST00000526070	DDX6	118869916	118871072	NaiveT_11439	ocr2openGene	RA
immune	NaiveT	rs149010539	chr3	49673997	chr3:49711430	ENSG00000183763	ENST00000473863	TRAIP	49673613	49674816	NaiveT_38829	openGene2openGene	CRO
immune	NaiveT	rs61759532	chr17	7337072	rs61759532	ENSG00000141499	ENST00000396463	WRAP53	7336300	7337260	NaiveT_22665	openGene2openGene	T1D
immune	NaiveT	rs2066819	chr12	56333921	rs80317430	ENSG00000062485	ENST00000542324	CS	56333362	56334472	NaiveT_13480	openGene2openGene	PSO
immune	NaiveT	rs7679	chr20	45934368	rs1057208	ENSG00000175063	ENST00000617055	UBE2C	45933717	45935600	NaiveT_35345	openGene2openGene	SLE
immune	NaiveT	rs921650	chr17	39926554	rs12603332	ENSG00000141738	ENST00000394211	GRB7	39926451	39926833	NaiveT_23611	openGene2openGene	ALG
immune	NaiveT	rs11246217	chr11	575800	rs34793529	ENSG00000177030	ENST00000689835	DEAF1	575234	576754	NaiveT_8974	openGene2openGene	SLE
immune	NaiveT	rs10876864	chr12	56042145	rs1131017	ENSG00000123411	ENST00000551103	IKZF4	56041316	56042410	NaiveT_13458	openGene2openGene	ALG
immune	NaiveT	rs112006329	chr11	575408	rs56333810	ENSG00000177030	ENST00000689835	DEAF1	575234	576754	NaiveT_8974	openGene2openGene	SLE
immune	NaiveT	rs2066819	chr12	56334353	rs79824801	ENSG00000062485	ENST00000550734	CS	56333362	56334472	NaiveT_13480	openGene2openGene	PSO
immune	NaiveT	rs2110451	chr12	9774028	rs10844749	ENSG00000110852	ENST00000228438	CLEC2B	9773196	9774161	NaiveT_12246	ocr2openGene	HT
immune	NaiveT	rs10876864	chr12	56080024	rs7297175	ENSG00000123411	ENST00000551103	IKZF4	56078984	56080531	NaiveT_13460	openGene2openGene	ALG
immune	NaiveT	rs2304206	chr19	49665670	rs2304205	ENSG00000204673	ENST00000391835	AKT1S1	49665311	49666279	NaiveT_28991	openGene2openGene	VIT
immune	NaiveT	rs921650	chr17	39864166	rs1453559	ENSG00000141738	ENST00000584053	GRB7	39863792	39864592	NaiveT_23607	openGene2openGene	ALG
immune	NaiveT	rs1250552	chr10	79286508	rs1250567	ENSG00000122359	ENST00000438331	ANXA11	79286127	79286982	NaiveT_7788	ocr2openGene	CEL
immune	NaiveT	rs60652743	chr19	46718300	rs313839	ENSG00000279161	ENST00000624917	ENSG00000279161	46717954	46718661	NaiveT_28740	openGene2openGene	T1D
immune	NaiveT	rs12946510	chr17	39754115	rs2941522	ENSG00000161405	ENST00000377945	IKZF3	39753732	39755086	NaiveT_23595	ocr2openGene	MS
immune	NaiveT	rs28449958	chr16	28863801	rs7198606	ENSG00000177548	ENST00000358201	RABEP2	28863180	28864245	NaiveT_21237	openGene2openGene	IBD
immune	NaiveT	rs28449958	chr16	28864161	rs7193733	ENSG00000177548	ENST00000561803	RABEP2	28863180	28864245	NaiveT_21237	openGene2openGene	IBD
immune	NaiveT	rs13205210	chr6	34887971	rs1051115	ENSG00000064995	ENST00000361288	TAF11	34887713	34888197	NaiveT_48121	openGene2openGene	SLE
immune	NaiveT	rs1782645	chr10	79286508	rs1250567	ENSG00000122359	ENST00000372231	ANXA11	79286127	79286982	NaiveT_7788	ocr2openGene	MS
immune	NaiveT	rs2066819	chr12	56300477	rs2695789	ENSG00000257727	ENST00000551720	CNPY2	56299729	56300672	NaiveT_13478	openGene2openGene	PSO
immune	NaiveT	rs77599401	chr1	206717289	rs74745748	ENSG00000162894	ENST00000529560	FCMR	206717208	206717668	NaiveT_5017	ocr2openGene	T1D
immune	NaiveT	rs2066819	chr12	56360038	rs2066818	ENSG00000135473	ENST00000547572	PAN2	56359878	56360835	NaiveT_13482	openGene2openGene	PSO
immune	NaiveT	rs59716545	chr17	39756124	rs12946510	ENSG00000161405	ENST00000377952	IKZF3	39756032	39756291	NaiveT_23596	ocr2openGene	RA
immune	NaiveT	rs2066819	chr12	56300477	rs2695789	ENSG00000257727	ENST00000548013	CNPY2	56299729	56300672	NaiveT_13478	openGene2openGene	PSO
immune	NaiveT	rs9469899	chr6	34792107	rs6934662	ENSG00000272288	ENST00000667026	ILRUN-AS1	34791461	34792678	NaiveT_48120	openGene2openGene	GD
immune	NaiveT	rs56750287	chr17	39756124	rs12946510	ENSG00000161405	ENST00000377958	IKZF3	39756032	39756291	NaiveT_23596	ocr2openGene	T1D
immune	NaiveT	rs28449958	chr16	28864161	rs7193733	ENSG00000196296	ENST00000536376	ATP2A1	28863180	28864245	NaiveT_21237	openGene2openGene	IBD
immune	NaiveT	rs773125	chr12	56042145	rs1131017	ENSG00000258199	ENST00000553176	ENSG00000258199	56041316	56042410	NaiveT_13458	openGene2openGene	RA
immune	NaiveT	rs59593577	chr11	95688666	rs56095240	ENSG00000245552	ENST00000668554	ENSG00000245552	95688042	95689575	NaiveT_11016	ocr2openGene	ALG
immune	NaiveT	rs60131261	chr6	30061023	rs9295829	ENSG00000204623	ENST00000637794	ZNRD1ASP	30060706	30061975	NaiveT_47804	openGene2openGene	VIT
immune	NaiveT	rs2256814	chr20	63737253	rs1151623	ENSG00000273047	ENST00000476221	ENSG00000273047	63737088	63737748	NaiveT_35777	openGene2openGene	MS
immune	NaiveT	rs61759532	chr17	7337072	rs61759532	ENSG00000141499	ENST00000498311	WRAP53	7336300	7337260	NaiveT_22665	openGene2openGene	T1D
immune	NaiveT	rs11719975	chr3	18741605	rs9866257	ENSG00000228956	ENST00000598149	SATB1-AS1	18740577	18741798	NaiveT_38109	openGene2openGene	MS
immune	NaiveT	rs28449958	chr16	28864161	rs7193733	ENSG00000178188	ENST00000322610	SH2B1	28863180	28864245	NaiveT_21237	openGene2openGene	IBD
immune	NaiveT	rs1463485	chr17	75855710	rs1463485	ENSG00000132471	ENST00000593002	WBP2	75854943	75856175	NaiveT_24999	openGene2openGene	SLE
immune	NaiveT	rs10876864	chr12	56042145	rs1131017	ENSG00000181852	ENST00000548225	RNF41	56041316	56042410	NaiveT_13458	openGene2openGene	ALG
immune	NaiveT	rs1870071	chr19	16366444	rs10404046	ENSG00000279198	ENST00000624324	ENSG00000279198	16366240	16366672	NaiveT_27619	ocr2openGene	MS
immune	NaiveT	rs1800693	chr12	6341779	rs767455	ENSG00000111319	ENST00000543768	SCNN1A	6341468	6342217	NaiveT_12043	openGene2openGene	MS
immune	NaiveT	rs3197999	chr3	50292395	rs1076872	ENSG00000114388	ENST00000667046	NPRL2	50292015	50292931	NaiveT_38863	openGene2openGene	IBD
immune	NaiveT	rs1250552	chr10	79286508	rs1250567	ENSG00000122359	ENST00000422982	ANXA11	79286127	79286982	NaiveT_7788	ocr2openGene	CEL
immune	NaiveT	rs11611029	chr12	55974294	rs11171710	ENSG00000065361	ENST00000682431	ERBB3	55973423	55974297	NaiveT_13451	openGene2openGene	HT
immune	NaiveT	rs78037977	chr1	172746562	rs78037977	ENSG00000117586	ENST00000367718	TNFSF4	172746185	172746828	NaiveT_4166	ocr2openGene	VIT
immune	NaiveT	rs4976646	chr5	177357447	rs4976689	ENSG00000169223	ENST00000303127	LMAN2	177357182	177358342	NaiveT_46739	openGene2openGene	MS
immune	NaiveT	rs4976646	chr5	177357447	rs4976689	ENSG00000169223	ENST00000506310	LMAN2	177357182	177358342	NaiveT_46739	openGene2openGene	MS
immune	NaiveT	rs2066819	chr12	56333921	rs80317430	ENSG00000062485	ENST00000550700	CS	56333362	56334472	NaiveT_13480	openGene2openGene	PSO
immune	NaiveT	rs2066819	chr12	56334353	rs79824801	ENSG00000062485	ENST00000550159	CS	56333362	56334472	NaiveT_13480	openGene2openGene	PSO
immune	NaiveT	rs78037977	chr1	172746562	rs78037977	ENSG00000117586	ENST00000488053	TNFSF4	172746185	172746828	NaiveT_4166	openGene2openGene	VIT
immune	NaiveT	rs7665090	chr4	102631096	rs13112557	ENSG00000109332	ENST00000503418	UBE2D3	102630458	102631250	NaiveT_42868	ocr2openGene	MS
immune	NaiveT	rs9469899	chr6	34792177	rs6457791	ENSG00000272288	ENST00000606971	ILRUN-AS1	34791461	34792678	NaiveT_48120	openGene2openGene	GD
immune	NaiveT	rs59716545	chr17	39756124	rs12946510	ENSG00000161405	ENST00000346243	IKZF3	39756032	39756291	NaiveT_23596	ocr2openGene	RA
immune	NaiveT	rs77599401	chr1	206734774	rs144010760	ENSG00000162894	ENST00000367091	FCMR	206734603	206735252	NaiveT_5020	ocr2openGene	T1D
immune	NaiveT	rs12421615	chr11	64284975	rs2510066	ENSG00000149761	ENST00000539325	NUDT22	64284430	64286025	NaiveT_10234	openGene2openGene	VIT
immune	NaiveT	rs2066819	chr12	56333921	rs80317430	ENSG00000062485	ENST00000550159	CS	56333362	56334472	NaiveT_13480	openGene2openGene	PSO
immune	NaiveT	rs12727642	chr1	7961913	rs35675666	ENSG00000116288	ENST00000465354	PARK7	7961080	7962020	NaiveT_249	openGene2openGene	CEL
immune	NaiveT	rs12087340	chr1	85276285	rs12562182	ENSG00000097096	ENST00000696556	SYDE2	85276082	85277105	NaiveT_2313	openGene2openGene	MS
immune	NaiveT	rs921650	chr17	39926554	rs12603332	ENSG00000008838	ENST00000394127	MED24	39926451	39926833	NaiveT_23611	openGene2openGene	ALG
immune	NaiveT	rs12087340	chr1	85276285	rs12562182	ENSG00000097096	ENST00000341460	SYDE2	85276082	85277105	NaiveT_2313	openGene2openGene	MS
immune	NaiveT	rs33993564	chr5	150846512	rs11741515	ENSG00000086589	ENST00000521248	RBM22	150846304	150847419	NaiveT_46318	openGene2openGene	IBD
immune	NaiveT	rs6974491	chr7	37353573	rs12532822	ENSG00000011426	ENST00000424865	ANLN	37352934	37354023	NaiveT_51629	openGene2openGene	CEL
immune	NaiveT	rs10876864	chr12	56042145	rs1131017	ENSG00000258056	ENST00000552576	CD63-AS1	56041316	56042410	NaiveT_13458	openGene2openGene	ALG
immune	NaiveT	rs3802214	chr8	140597464	rs7465680	ENSG00000123908	ENST00000518019	AGO2	140596668	140597504	NaiveT_56015	ocr2openGene	T1D
immune	NaiveT	rs59716545	chr17	39863805	rs35564481	ENSG00000161395	ENST00000309862	PGAP3	39863792	39864592	NaiveT_23607	openGene2openGene	RA
immune	NaiveT	rs545979	chr18	54268959	rs2956140	ENSG00000134046	ENST00000583046	MBD2	54268956	54270595	NaiveT_26126	openGene2openGene	PSO
immune	NaiveT	rs28449958	chr16	28863883	rs11864750	ENSG00000177548	ENST00000561803	RABEP2	28863180	28864245	NaiveT_21237	openGene2openGene	IBD
immune	NaiveT	rs10876864	chr12	56042145	rs1131017	ENSG00000139531	ENST00000547586	SUOX	56041316	56042410	NaiveT_13458	openGene2openGene	ALG
immune	NaiveT	rs2110451	chr12	9773468	rs1029991	ENSG00000139112	ENST00000537201	GABARAPL1	9773196	9774161	NaiveT_12246	ocr2openGene	HT
immune	NaiveT	rs181826	chr5	142128923	rs11739961	ENSG00000113552	ENST00000504139	GNPDA1	142128815	142129322	NaiveT_46151	ocr2openGene	CRO
immune	NaiveT	rs56750287	chr17	39868373	rs11557466	ENSG00000167258	ENST00000558240	CDK12	39867643	39868446	NaiveT_23608	openGene2openGene	T1D
immune	NaiveT	rs1170436	chr16	68530587	rs1645934	ENSG00000141076	ENST00000567015	UTP4	68529742	68530635	NaiveT_21818	openGene2openGene	SLE
immune	NaiveT	rs1950897	chr14	68261762	rs17105278	ENSG00000185650	ENST00000553375	ZFP36L1	68260687	68262035	NaiveT_17687	ocr2openGene	RA
immune	NaiveT	rs33993564	chr5	150846690	rs33993564	ENSG00000019582	ENST00000523208	CD74	150846304	150847419	NaiveT_46318	openGene2openGene	IBD
immune	NaiveT	rs250308	chr5	119355998	rs3797339	ENSG00000249494	ENST00000510128	DMXL1-DT	119355246	119356123	NaiveT_45654	openGene2openGene	ALG
immune	NaiveT	rs2283792	chr22	21817278	rs3788332	ENSG00000100030	ENST00000215832	MAPK1	21816564	21817629	NaiveT_36744	openGene2openGene	MS
immune	NaiveT	rs1194	chr6	35260055	rs4713844	ENSG00000064995	ENST00000650109	TAF11	35258853	35260322	NaiveT_48131	openGene2openGene	SLE
immune	NaiveT	rs17020139	chr1	107829836	rs6143362	ENSG00000226822	ENST00000635340	LINC02785	107828843	107830061	NaiveT_2794	ocr2openGene	HT
immune	NaiveT	rs9611565	chr22	41381554	rs9607799	ENSG00000100412	ENST00000676792	ACO2	41381064	41382555	NaiveT_37439	openGene2openGene	VIT
immune	NaiveT	rs7723899	chr5	96896541	rs200833468	ENSG00000247121	ENST00000656950	ENSG00000247121	96895881	96896751	NaiveT_45345	openGene2openGene	CRO
immune	NaiveT	rs78037977	chr1	172746562	rs78037977	ENSG00000117586	ENST00000367718	TNFSF4	172746185	172746828	NaiveT_4166	openGene2openGene	VIT
immune	NaiveT	rs10876864	chr12	56042145	rs1131017	ENSG00000123411	ENST00000552689	IKZF4	56041316	56042410	NaiveT_13458	openGene2openGene	ALG
immune	NaiveT	rs28449958	chr16	28863883	rs11864750	ENSG00000177548	ENST00000358201	RABEP2	28863180	28864245	NaiveT_21237	openGene2openGene	IBD
immune	NaiveT	rs2233278	chr5	151087129	rs8177833	ENSG00000145901	ENST00000519339	TNIP1	151086882	151087462	NaiveT_46326	openGene2openGene	PSO
immune	NaiveT	rs13018977	chr2	241316415	rs13006939	ENSG00000122085	ENST00000479205	MTERF4	241314940	241316551	NaiveT_34389	openGene2openGene	T1D
immune	NaiveT	rs8054198	chr16	10964558	rs9933623	ENSG00000262420	ENST00000572811	ENSG00000262420	10964076	10964649	NaiveT_20856	ocr2openGene	SLE
immune	NaiveT	rs59716545	chr17	39756124	rs12946510	ENSG00000161405	ENST00000348427	IKZF3	39756032	39756291	NaiveT_23596	ocr2openGene	RA
immune	NaiveT	rs63406760	chr12	122966218	rs4148856	ENSG00000111325	ENST00000536615	OGFOD2	122966032	122966956	NaiveT_15075	openGene2openGene	ALG
immune	NaiveT	rs7665090	chr4	102630752	rs7665854	ENSG00000109332	ENST00000349311	UBE2D3	102630458	102631250	NaiveT_42868	ocr2openGene	MS
immune	NaiveT	rs12727642	chr1	7961913	rs35675666	ENSG00000116288	ENST00000377491	PARK7	7961080	7962020	NaiveT_249	openGene2openGene	CEL
immune	NaiveT	rs9469899	chr6	34792451	rs7769820	ENSG00000272288	ENST00000667026	ILRUN-AS1	34791461	34792678	NaiveT_48120	openGene2openGene	GD
immune	NaiveT	rs78865465	chr12	55974117	rs75639074	ENSG00000065361	ENST00000683653	ERBB3	55973423	55974297	NaiveT_13451	openGene2openGene	T1D
immune	NaiveT	rs921650	chr17	39863805	rs35564481	ENSG00000141738	ENST00000578702	GRB7	39863792	39864592	NaiveT_23607	openGene2openGene	ALG
immune	NaiveT	rs11246217	chr11	575408	rs56333810	ENSG00000185507	ENST00000532326	IRF7	575234	576754	NaiveT_8974	openGene2openGene	SLE
immune	NaiveT	rs6435203	chr2	203741909	rs13035157	ENSG00000173166	ENST00000465669	RAPH1	203740534	203741952	NaiveT_33423	ocr2openGene	MS
immune	NaiveT	rs10876864	chr12	56042145	rs1131017	ENSG00000181852	ENST00000549038	RNF41	56041316	56042410	NaiveT_13458	openGene2openGene	ALG
immune	NaiveT	rs1194	chr6	35298454	rs9380500	ENSG00000112033	ENST00000448077	PPARD	35298195	35298498	NaiveT_48134	openGene2openGene	SLE
immune	NaiveT	rs11719975	chr3	18757782	rs4328824	ENSG00000228956	ENST00000453361	SATB1-AS1	18757770	18758594	NaiveT_38111	ocr2openGene	MS
immune	NaiveT	rs8042861	chr15	90529921	rs111742752	ENSG00000140575	ENST00000633485	IQGAP1	90529362	90530763	NaiveT_20295	openGene2openGene	MS
immune	NaiveT	rs3748816	chr1	2642639	rs9970196	ENSG00000157873	ENST00000482074	TNFRSF14	2642393	2643443	NaiveT_136	ocr2openGene	CEL
immune	NaiveT	rs1250563	chr10	79286508	rs1250567	ENSG00000122359	ENST00000422982	ANXA11	79286127	79286982	NaiveT_7788	ocr2openGene	CRO
immune	NaiveT	rs11719975	chr3	18758024	rs3923396	ENSG00000228956	ENST00000598149	SATB1-AS1	18757770	18758594	NaiveT_38111	ocr2openGene	MS
immune	NaiveT	rs60131261	chr6	29966303	rs6935024	ENSG00000204619	ENST00000376763	PPP1R11	29966051	29966497	NaiveT_47800	ocr2openGene	VIT
immune	NaiveT	rs59593577	chr11	95688457	rs55780822	ENSG00000245552	ENST00000534864	ENSG00000245552	95688042	95689575	NaiveT_11016	ocr2openGene	ALG
immune	NaiveT	rs921650	chr17	39926554	rs12603332	ENSG00000141738	ENST00000584853	GRB7	39926451	39926833	NaiveT_23611	openGene2openGene	ALG
immune	NaiveT	rs7679	chr20	45934368	rs1057208	ENSG00000101473	ENST00000481938	ACOT8	45933717	45935600	NaiveT_35345	openGene2openGene	SLE
immune	NaiveT	rs34840245	chr6	34887971	rs1051115	ENSG00000064995	ENST00000650109	TAF11	34887713	34888197	NaiveT_48121	openGene2openGene	SLE
immune	NaiveT	rs1250563	chr10	79286696	rs1250566	ENSG00000122359	ENST00000474545	ANXA11	79286127	79286982	NaiveT_7788	ocr2openGene	CRO
immune	NaiveT	rs1701704	chr12	56041628	rs705704	ENSG00000123411	ENST00000552689	IKZF4	56041316	56042410	NaiveT_13458	openGene2openGene	T1D
immune	NaiveT	rs2495365	chr1	2556327	rs2227313	ENSG00000157916	ENST00000443438	RER1	2555516	2557105	NaiveT_130	openGene2openGene	UC
immune	NaiveT	rs12421615	chr11	64285685	rs887314	ENSG00000149761	ENST00000279206	NUDT22	64284430	64286025	NaiveT_10234	openGene2openGene	VIT
immune	NaiveT	rs33993564	chr5	150846730	rs11748151	ENSG00000019582	ENST00000523208	CD74	150846304	150847419	NaiveT_46318	openGene2openGene	IBD
immune	NaiveT	rs4795397	chr17	39868373	rs11557466	ENSG00000131748	ENST00000578232	STARD3	39867643	39868446	NaiveT_23608	openGene2openGene	IBD
immune	NaiveT	rs1782645	chr10	79286508	rs1250567	ENSG00000122359	ENST00000474545	ANXA11	79286127	79286982	NaiveT_7788	ocr2openGene	MS
immune	NaiveT	rs1800693	chr12	6341779	rs767455	ENSG00000111319	ENST00000536411	SCNN1A	6341468	6342217	NaiveT_12043	openGene2openGene	MS
immune	NaiveT	rs12946510	chr17	39756124	rs12946510	ENSG00000161405	ENST00000348427	IKZF3	39756032	39756291	NaiveT_23596	ocr2openGene	MS
immune	NaiveT	rs78037977	chr1	172746562	rs78037977	ENSG00000117586	ENST00000367718	TNFSF4	172746185	172746828	NaiveT_4166	openGene2openGene	VIT
immune	NaiveT	rs2110451	chr12	9773468	rs1029991	ENSG00000110852	ENST00000540743	CLEC2B	9773196	9774161	NaiveT_12246	ocr2openGene	HT
immune	NaiveT	rs12065145	chr1	172659378	rs559795993	ENSG00000289425	ENST00000686005	ENSG00000289425	172658821	172659438	NaiveT_4154	openGene2openGene	SLE
immune	NaiveT	rs6435203	chr2	203740565	rs4675364	ENSG00000173166	ENST00000453034	RAPH1	203740534	203741952	NaiveT_33423	ocr2openGene	MS
immune	NaiveT	rs1950897	chr14	68261708	rs28498223	ENSG00000185650	ENST00000557022	ZFP36L1	68260687	68262035	NaiveT_17687	ocr2openGene	RA
immune	NaiveT	rs34659678	chr6	111567337	rs34659678	ENSG00000009413	ENST00000435970	REV3L	111566854	111567588	NaiveT_49344	openGene2openGene	IBD
immune	NaiveT	rs7301381	chr12	8959955	rs2377673	ENSG00000139187	ENST00000538029	KLRG1	8959952	8960776	NaiveT_12196	ocr2openGene	T1D
immune	NaiveT	rs9469899	chr6	34792385	rs7769961	ENSG00000272288	ENST00000667026	ILRUN-AS1	34791461	34792678	NaiveT_48120	openGene2openGene	GD
immune	NaiveT	rs2233278	chr5	151087129	rs8177833	ENSG00000145901	ENST00000523200	TNIP1	151086882	151087462	NaiveT_46326	openGene2openGene	PSO
immune	NaiveT	rs9469899	chr6	34792104	rs13215181	ENSG00000272288	ENST00000606496	ILRUN-AS1	34791461	34792678	NaiveT_48120	openGene2openGene	GD
immune	NaiveT	rs6435203	chr2	203740764	rs4673260	ENSG00000173166	ENST00000630330	RAPH1	203740534	203741952	NaiveT_33423	ocr2openGene	MS
immune	NaiveT	rs1966115	chr8	78665491	rs3808619	ENSG00000286675	ENST00000661869	ENSG00000286675	78665264	78666852	NaiveT_54964	openGene2openGene	SLE
immune	NaiveT	rs59716545	chr17	39756124	rs12946510	ENSG00000161405	ENST00000394189	IKZF3	39756032	39756291	NaiveT_23596	ocr2openGene	RA
immune	NaiveT	rs17323934	chr7	26865151	rs73069540	ENSG00000122592	ENST00000519842	HOXA7	26863810	26865198	NaiveT_51414	openGene2openGene	T1D
immune	NaiveT	rs59716545	chr17	39756124	rs12946510	ENSG00000161405	ENST00000350532	IKZF3	39756032	39756291	NaiveT_23596	ocr2openGene	RA
immune	NaiveT	rs7187776	chr16	28864161	rs7193733	ENSG00000196296	ENST00000563975	ATP2A1	28863180	28864245	NaiveT_21237	openGene2openGene	T1D
immune	NaiveT	rs34779708	chr10	35126627	rs4934730	ENSG00000095794	ENST00000488328	CREM	35126384	35127790	NaiveT_7016	openGene2openGene	IBD
immune	NaiveT	rs11719975	chr3	18758455	rs9849016	ENSG00000228956	ENST00000598149	SATB1-AS1	18757770	18758594	NaiveT_38111	ocr2openGene	MS
immune	NaiveT	rs12421615	chr11	64284975	rs2510066	ENSG00000002330	ENST00000394532	BAD	64284430	64286025	NaiveT_10234	openGene2openGene	VIT
immune	NaiveT	rs921650	chr17	39926554	rs12603332	ENSG00000008838	ENST00000428757	MED24	39926451	39926833	NaiveT_23611	openGene2openGene	ALG
immune	NaiveT	rs33993564	chr5	150846682	rs58398445	ENSG00000019582	ENST00000523208	CD74	150846304	150847419	NaiveT_46318	openGene2openGene	IBD
immune	NaiveT	rs33993564	chr5	150846682	rs58398445	ENSG00000132912	ENST00000521448	DCTN4	150846304	150847419	NaiveT_46318	openGene2openGene	IBD
immune	NaiveT	rs1453560	chr17	39794560	rs35938199	ENSG00000186075	ENST00000583811	ZPBP2	39794181	39794951	NaiveT_23601	ocr2openGene	SLE
immune	NaiveT	rs1463485	chr17	75855710	rs1463485	ENSG00000132471	ENST00000585462	WBP2	75854943	75856175	NaiveT_24999	openGene2openGene	SLE
immune	NaiveT	rs10250629	chr7	50148687	rs3891340	ENSG00000132436	ENST00000448788	FIGNL1	50148070	50148904	NaiveT_51836	ocr2openGene	VIT
immune	NaiveT	rs10250629	chr7	50148687	rs3891340	ENSG00000132436	ENST00000440350	FIGNL1	50148070	50148904	NaiveT_51836	ocr2openGene	VIT
immune	NaiveT	rs60131261	chr6	30061023	rs9295829	ENSG00000204619	ENST00000376769	PPP1R11	30060706	30061975	NaiveT_47804	openGene2openGene	VIT
immune	NaiveT	rs28449958	chr16	28880144	rs8055138	ENSG00000178188	ENST00000563591	SH2B1	28879539	28880510	NaiveT_21239	openGene2openGene	IBD
immune	NaiveT	rs7120737	chr11	47565510	rs11039300	ENSG00000213619	ENST00000528192	NDUFS3	47565036	47566293	NaiveT_9879	openGene2openGene	MS
immune	NaiveT	rs2110451	chr12	9773801	rs1029990	ENSG00000110852	ENST00000228438	CLEC2B	9773196	9774161	NaiveT_12246	ocr2openGene	HT
immune	NaiveT	rs33993564	chr5	150846730	rs11748151	ENSG00000132912	ENST00000521448	DCTN4	150846304	150847419	NaiveT_46318	openGene2openGene	IBD
immune	NaiveT	rs7301381	chr12	8960406	rs12423746	ENSG00000139187	ENST00000544226	KLRG1	8959952	8960776	NaiveT_12196	ocr2openGene	T1D
immune	NaiveT	rs1250552	chr10	79286508	rs1250567	ENSG00000122359	ENST00000463657	ANXA11	79286127	79286982	NaiveT_7788	ocr2openGene	CEL
immune	NaiveT	rs12421615	chr11	64285685	rs887314	ENSG00000149761	ENST00000543358	NUDT22	64284430	64286025	NaiveT_10234	openGene2openGene	VIT
immune	NaiveT	rs13018977	chr2	241316415	rs13006939	ENSG00000122085	ENST00000488567	MTERF4	241314940	241316551	NaiveT_34389	openGene2openGene	T1D
immune	NaiveT	rs34659678	chr6	111567337	rs34659678	ENSG00000009413	ENST00000422377	REV3L	111566854	111567588	NaiveT_49344	openGene2openGene	IBD
immune	NaiveT	rs1250552	chr10	79286508	rs1250567	ENSG00000122359	ENST00000474545	ANXA11	79286127	79286982	NaiveT_7788	ocr2openGene	CEL
immune	NaiveT	rs2066819	chr12	56334216	rs2371494	ENSG00000062485	ENST00000550159	CS	56333362	56334472	NaiveT_13480	openGene2openGene	PSO
immune	NaiveT	rs921650	chr17	39864166	rs1453559	ENSG00000141738	ENST00000578702	GRB7	39863792	39864592	NaiveT_23607	openGene2openGene	ALG
immune	NaiveT	rs6435203	chr2	203740732	rs4675365	ENSG00000173166	ENST00000319170	RAPH1	203740534	203741952	NaiveT_33423	ocr2openGene	MS
immune	NaiveT	rs6435203	chr2	203741909	rs13035157	ENSG00000173166	ENST00000319170	RAPH1	203740534	203741952	NaiveT_33423	ocr2openGene	MS
immune	NaiveT	rs34840245	chr6	34887971	rs1051115	ENSG00000064995	ENST00000689560	TAF11	34887713	34888197	NaiveT_48121	openGene2openGene	SLE
immune	NaiveT	rs28449958	chr16	28880144	rs8055138	ENSG00000196296	ENST00000563975	ATP2A1	28879539	28880510	NaiveT_21239	openGene2openGene	IBD
immune	NaiveT	rs34659678	chr6	111567337	rs34659678	ENSG00000009413	ENST00000434009	REV3L	111566854	111567588	NaiveT_49344	openGene2openGene	IBD
immune	NaiveT	rs9469899	chr6	34792548	rs7752060	ENSG00000272288	ENST00000667026	ILRUN-AS1	34791461	34792678	NaiveT_48120	openGene2openGene	GD
immune	NaiveT	rs12727642	chr1	7961680	rs17523802	ENSG00000116288	ENST00000465354	PARK7	7961080	7962020	NaiveT_249	openGene2openGene	CEL
immune	NaiveT	rs56750287	chr17	39756124	rs12946510	ENSG00000161405	ENST00000346243	IKZF3	39756032	39756291	NaiveT_23596	ocr2openGene	T1D
immune	NaiveT	rs59716545	chr17	39848676	rs34233420	ENSG00000161405	ENST00000583368	IKZF3	39848552	39848908	NaiveT_23606	ocr2openGene	RA
immune	NaiveT	rs61759532	chr17	7337072	rs61759532	ENSG00000132535	ENST00000648707	DLG4	7336300	7337260	NaiveT_22665	openGene2openGene	T1D
immune	NaiveT	rs1516971	chr8	128537795	rs10112057	ENSG00000249859	ENST00000655148	PVT1	128537729	128538073	NaiveT_55843	ocr2openGene	RA
immune	NaiveT	rs12946510	chr17	39848676	rs34233420	ENSG00000161405	ENST00000583368	IKZF3	39848552	39848908	NaiveT_23606	ocr2openGene	MS
immune	NaiveT	rs7130753	chr11	111602364	rs59921976	ENSG00000255561	ENST00000260257	FDXACB1	111601783	111603187	NaiveT_11265	ocr2openGene	ALG
immune	NaiveT	rs10250629	chr7	50148687	rs3891340	ENSG00000132436	ENST00000395556	FIGNL1	50148070	50148904	NaiveT_51836	ocr2openGene	VIT
immune	NaiveT	rs1516971	chr8	128537795	rs10112057	ENSG00000249859	ENST00000666223	PVT1	128537729	128538073	NaiveT_55843	ocr2openGene	RA
immune	NaiveT	rs10250629	chr7	50148687	rs3891340	ENSG00000132436	ENST00000419119	FIGNL1	50148070	50148904	NaiveT_51836	ocr2openGene	VIT
immune	NaiveT	rs6435203	chr2	203740565	rs4675364	ENSG00000173166	ENST00000465669	RAPH1	203740534	203741952	NaiveT_33423	ocr2openGene	MS
immune	NaiveT	rs921650	chr17	39926554	rs12603332	ENSG00000008838	ENST00000501516	MED24	39926451	39926833	NaiveT_23611	openGene2openGene	ALG
immune	NaiveT	rs60131261	chr6	29966303	rs6935024	ENSG00000204619	ENST00000376758	PPP1R11	29966051	29966497	NaiveT_47800	ocr2openGene	VIT
immune	NaiveT	rs33993564	chr5	150846610	rs113199847	ENSG00000086589	ENST00000521248	RBM22	150846304	150847419	NaiveT_46318	openGene2openGene	IBD
immune	NaiveT	rs10250629	chr7	50148687	rs3891340	ENSG00000132436	ENST00000617389	FIGNL1	50148070	50148904	NaiveT_51836	ocr2openGene	VIT
immune	NaiveT	rs2017445	chr12	55996852	rs59877680	ENSG00000065357	ENST00000555218	DGKA	55996794	55997776	NaiveT_13454	openGene2openGene	VIT
immune	NaiveT	rs773125	chr12	56042145	rs1131017	ENSG00000257449	ENST00000551846	ENSG00000257449	56041316	56042410	NaiveT_13458	openGene2openGene	RA
immune	NaiveT	rs28449958	chr16	28880144	rs8055138	ENSG00000178188	ENST00000538342	SH2B1	28879539	28880510	NaiveT_21239	openGene2openGene	IBD
immune	NaiveT	rs36014129	chr6	26021644	rs41266779	ENSG00000218690	ENST00000635537	H2AC10P	26021068	26022114	NaiveT_47578	openGene2openGene	SLE
immune	NaiveT	rs12421615	chr11	64284975	rs2510066	ENSG00000149761	ENST00000279206	NUDT22	64284430	64286025	NaiveT_10234	openGene2openGene	VIT
immune	NaiveT	rs9611565	chr22	41381909	rs2234059	ENSG00000100403	ENST00000486331	ZC3H7B	41381064	41382555	NaiveT_37439	openGene2openGene	VIT
immune	NaiveT	rs28449958	chr16	28880144	rs8055138	ENSG00000178188	ENST00000563674	SH2B1	28879539	28880510	NaiveT_21239	openGene2openGene	IBD
immune	NaiveT	rs6435203	chr2	203741492	rs6728441	ENSG00000173166	ENST00000630330	RAPH1	203740534	203741952	NaiveT_33423	ocr2openGene	MS
immune	NaiveT	rs1463485	chr17	75855710	rs1463485	ENSG00000132471	ENST00000589241	WBP2	75854943	75856175	NaiveT_24999	openGene2openGene	SLE
immune	NaiveT	rs921650	chr17	39926554	rs12603332	ENSG00000008838	ENST00000356271	MED24	39926451	39926833	NaiveT_23611	openGene2openGene	ALG
immune	NaiveT	rs55836957	chr11	128302748	rs73018928	ENSG00000254588	ENST00000525706	ETS1-AS1	128302390	128302929	NaiveT_11684	openGene2openGene	T1D
immune	NaiveT	rs1782645	chr10	79286508	rs1250567	ENSG00000122359	ENST00000463657	ANXA11	79286127	79286982	NaiveT_7788	ocr2openGene	MS
immune	NaiveT	rs34659678	chr6	111567337	rs34659678	ENSG00000009413	ENST00000368802	REV3L	111566854	111567588	NaiveT_49344	openGene2openGene	IBD
immune	NaiveT	rs2066819	chr12	56299736	rs41423244	ENSG00000257727	ENST00000548013	CNPY2	56299729	56300672	NaiveT_13478	openGene2openGene	PSO
immune	NaiveT	rs9469899	chr6	34792177	rs6457791	ENSG00000272288	ENST00000667026	ILRUN-AS1	34791461	34792678	NaiveT_48120	openGene2openGene	GD
immune	NaiveT	rs12727642	chr1	7961680	rs17523802	ENSG00000116288	ENST00000377491	PARK7	7961080	7962020	NaiveT_249	openGene2openGene	CEL
immune	NaiveT	rs6435203	chr2	203740732	rs4675365	ENSG00000173166	ENST00000630330	RAPH1	203740534	203741952	NaiveT_33423	ocr2openGene	MS
immune	NaiveT	rs12421615	chr11	64284975	rs2510066	ENSG00000149761	ENST00000422364	NUDT22	64284430	64286025	NaiveT_10234	openGene2openGene	VIT
immune	NaiveT	rs533646	chr11	118690701	rs12798453	ENSG00000278376	ENST00000610705	ENSG00000278376	118689816	118690800	NaiveT_11430	openGene2openGene	MS
immune	NaiveT	rs56750287	chr17	39756124	rs12946510	ENSG00000161405	ENST00000348427	IKZF3	39756032	39756291	NaiveT_23596	ocr2openGene	T1D
immune	NaiveT	rs6435203	chr2	203741909	rs13035157	ENSG00000173166	ENST00000453034	RAPH1	203740534	203741952	NaiveT_33423	ocr2openGene	MS
immune	NaiveT	rs28449958	chr16	28863226	rs62037367	ENSG00000196296	ENST00000536376	ATP2A1	28863180	28864245	NaiveT_21237	openGene2openGene	IBD
immune	NaiveT	rs2066819	chr12	56334216	rs2371494	ENSG00000062485	ENST00000552222	CS	56333362	56334472	NaiveT_13480	openGene2openGene	PSO
immune	NaiveT	rs1250563	chr10	79286696	rs1250566	ENSG00000122359	ENST00000463657	ANXA11	79286127	79286982	NaiveT_7788	ocr2openGene	CRO
immune	NaiveT	rs11719975	chr3	18758554	rs9824781	ENSG00000228956	ENST00000453361	SATB1-AS1	18757770	18758594	NaiveT_38111	ocr2openGene	MS
immune	NaiveT	rs63406760	chr12	122966218	rs4148856	ENSG00000111325	ENST00000545056	OGFOD2	122966032	122966956	NaiveT_15075	openGene2openGene	ALG
immune	NaiveT	rs1194	chr6	35298454	rs9380500	ENSG00000112033	ENST00000418635	PPARD	35298195	35298498	NaiveT_48134	openGene2openGene	SLE
immune	NaiveT	rs1860545	chr12	6341779	rs767455	ENSG00000067182	ENST00000162749	TNFRSF1A	6341468	6342217	NaiveT_12043	openGene2openGene	AS
immune	NaiveT	rs921650	chr17	39926554	rs12603332	ENSG00000008838	ENST00000535508	MED24	39926451	39926833	NaiveT_23611	openGene2openGene	ALG
immune	NaiveT	rs28449958	chr16	28863883	rs11864750	ENSG00000177548	ENST00000544477	RABEP2	28863180	28864245	NaiveT_21237	openGene2openGene	IBD
immune	NaiveT	rs773125	chr12	56042145	rs1131017	ENSG00000139613	ENST00000347471	SMARCC2	56041316	56042410	NaiveT_13458	openGene2openGene	RA
immune	NaiveT	rs17323934	chr7	26865151	rs73069540	ENSG00000233429	ENST00000428939	HOTAIRM1	26863810	26865198	NaiveT_51414	openGene2openGene	T1D
immune	NaiveT	rs12087340	chr1	85276474	rs1060843	ENSG00000097096	ENST00000234668	SYDE2	85276082	85277105	NaiveT_2313	openGene2openGene	MS
immune	NaiveT	rs6938946	chr6	35298454	rs9380500	ENSG00000112033	ENST00000448077	PPARD	35298195	35298498	NaiveT_48134	openGene2openGene	SLE
immune	NaiveT	rs33993564	chr5	150847337	rs17111376	ENSG00000086589	ENST00000199814	RBM22	150846304	150847419	NaiveT_46318	openGene2openGene	IBD
immune	NaiveT	rs10876864	chr12	56042145	rs1131017	ENSG00000135424	ENST00000686981	ITGA7	56041316	56042410	NaiveT_13458	openGene2openGene	ALG
immune	NaiveT	rs33993564	chr5	150846610	rs113199847	ENSG00000132912	ENST00000521448	DCTN4	150846304	150847419	NaiveT_46318	openGene2openGene	IBD
immune	NaiveT	rs7301381	chr12	8959955	rs2377673	ENSG00000139187	ENST00000539240	KLRG1	8959952	8960776	NaiveT_12196	ocr2openGene	T1D
immune	NaiveT	rs33993564	chr5	150846701	rs61270113	ENSG00000132912	ENST00000521448	DCTN4	150846304	150847419	NaiveT_46318	openGene2openGene	IBD
immune	NaiveT	rs1950897	chr14	68261708	rs28498223	ENSG00000185650	ENST00000557086	ZFP36L1	68260687	68262035	NaiveT_17687	ocr2openGene	RA
immune	NaiveT	rs12445568	chr16	30958236	rs62055866	ENSG00000260267	ENST00000564629	ENSG00000260267	30957386	30958419	NaiveT_21369	openGene2openGene	PSO
immune	NaiveT	rs13205210	chr6	34887971	rs1051115	ENSG00000064995	ENST00000650109	TAF11	34887713	34888197	NaiveT_48121	openGene2openGene	SLE
immune	NaiveT	rs56750287	chr17	39756124	rs12946510	ENSG00000161405	ENST00000377952	IKZF3	39756032	39756291	NaiveT_23596	ocr2openGene	T1D
immune	NaiveT	rs921650	chr17	39926554	rs12603332	ENSG00000141738	ENST00000485182	GRB7	39926451	39926833	NaiveT_23611	openGene2openGene	ALG
immune	NaiveT	rs1782645	chr10	79286508	rs1250567	ENSG00000122359	ENST00000438331	ANXA11	79286127	79286982	NaiveT_7788	ocr2openGene	MS
immune	NaiveT	rs6435203	chr2	203740732	rs4675365	ENSG00000173166	ENST00000453034	RAPH1	203740534	203741952	NaiveT_33423	ocr2openGene	MS
immune	NaiveT	rs12128789	chr1	212700089	rs2221593	ENSG00000203705	ENST00000366974	TATDN3	212699067	212700912	NaiveT_5214	openGene2openGene	T1D
immune	NaiveT	rs12128789	chr1	212699754	rs2202682	ENSG00000203705	ENST00000533650	TATDN3	212699067	212700912	NaiveT_5214	openGene2openGene	T1D
immune	NaiveT	rs545979	chr18	54268983	rs3017300	ENSG00000134046	ENST00000583046	MBD2	54268956	54270595	NaiveT_26126	openGene2openGene	PSO
immune	NaiveT	rs2066819	chr12	56360038	rs2066818	ENSG00000257727	ENST00000553191	CNPY2	56359878	56360835	NaiveT_13482	openGene2openGene	PSO
immune	NaiveT	rs12727642	chr1	7961680	rs17523802	ENSG00000116288	ENST00000377488	PARK7	7961080	7962020	NaiveT_249	openGene2openGene	CEL
immune	NaiveT	rs6435203	chr2	203741492	rs6728441	ENSG00000173166	ENST00000453034	RAPH1	203740534	203741952	NaiveT_33423	ocr2openGene	MS
immune	NaiveT	rs12727642	chr1	7962137	rs3766606	ENSG00000116288	ENST00000338639	PARK7	7962068	7962255	NaiveT_250	openGene2openGene	CEL
immune	NaiveT	rs756699	chr5	134114136	rs244656	ENSG00000006837	ENST00000523054	CDKL3	134113991	134114949	NaiveT_45903	openGene2openGene	MS
immune	NaiveT	rs11719975	chr3	18741605	rs9866257	ENSG00000228956	ENST00000414198	SATB1-AS1	18740577	18741798	NaiveT_38109	openGene2openGene	MS
immune	NaiveT	rs8042861	chr15	90388131	rs2589940	ENSG00000140577	ENST00000692149	CRTC3	90387658	90388840	NaiveT_20290	openGene2openGene	MS
immune	NaiveT	rs7187776	chr16	28863226	rs62037367	ENSG00000178952	ENST00000565012	TUFM	28863180	28864245	NaiveT_21237	openGene2openGene	T1D
immune	NaiveT	rs1516971	chr8	128537795	rs10112057	ENSG00000136997	ENST00000520751	MYC	128537729	128538073	NaiveT_55843	ocr2openGene	RA
immune	NaiveT	rs74908652	chr19	10315836	rs78295726	ENSG00000105397	ENST00000525621	TYK2	10315385	10316434	NaiveT_27214	openGene2openGene	SLE
immune	NaiveT	rs12128789	chr1	212699510	rs73079851	ENSG00000136643	ENST00000614059	RPS6KC1	212699067	212700912	NaiveT_5214	openGene2openGene	T1D
immune	NaiveT	rs77599401	chr1	206734774	rs144010760	ENSG00000162894	ENST00000628511	FCMR	206734603	206735252	NaiveT_5020	ocr2openGene	T1D
immune	NaiveT	rs33993564	chr5	150846690	rs33993564	ENSG00000086589	ENST00000521248	RBM22	150846304	150847419	NaiveT_46318	openGene2openGene	IBD
immune	NaiveT	rs7723899	chr5	96896546	chr5:96232250	ENSG00000247121	ENST00000655392	ENSG00000247121	96895881	96896751	NaiveT_45345	openGene2openGene	CRO
immune	NaiveT	rs6435203	chr2	203740764	rs4673260	ENSG00000173166	ENST00000453034	RAPH1	203740534	203741952	NaiveT_33423	ocr2openGene	MS
immune	NaiveT	rs149010539	chr3	49673997	chr3:49711430	ENSG00000183763	ENST00000473195	TRAIP	49673613	49674816	NaiveT_38829	openGene2openGene	CRO
immune	NaiveT	rs8042861	chr15	90388225	rs2589941	ENSG00000140577	ENST00000692149	CRTC3	90387658	90388840	NaiveT_20290	openGene2openGene	MS
immune	NaiveT	rs3801810	chr7	26864711	rs17323934	ENSG00000005020	ENST00000481204	SKAP2	26863810	26865198	NaiveT_51414	openGene2openGene	CRO
immune	NaiveT	rs2017445	chr12	56041720	rs705705	ENSG00000135482	ENST00000551880	ZC3H10	56041316	56042410	NaiveT_13458	openGene2openGene	VIT
immune	NaiveT	rs13018977	chr2	241316415	rs13006939	ENSG00000122085	ENST00000449133	MTERF4	241314940	241316551	NaiveT_34389	openGene2openGene	T1D
immune	NaiveT	rs2017445	chr12	56041628	rs705704	ENSG00000135482	ENST00000551880	ZC3H10	56041316	56042410	NaiveT_13458	openGene2openGene	VIT
immune	NaiveT	rs1463485	chr17	75855927	rs936394	ENSG00000132471	ENST00000587374	WBP2	75854943	75856175	NaiveT_24999	openGene2openGene	SLE
immune	NaiveT	rs740474	chr5	141636721	rs1421896	ENSG00000178913	ENST00000624699	TAF7	141636352	141637936	NaiveT_46118	openGene2openGene	ALG
immune	NaiveT	rs10250629	chr7	50148687	rs3891340	ENSG00000132436	ENST00000356889	FIGNL1	50148070	50148904	NaiveT_51836	ocr2openGene	VIT
immune	NaiveT	rs2066819	chr12	56333921	rs80317430	ENSG00000062485	ENST00000552222	CS	56333362	56334472	NaiveT_13480	openGene2openGene	PSO
immune	NaiveT	rs56750287	chr17	39756124	rs12946510	ENSG00000161405	ENST00000377944	IKZF3	39756032	39756291	NaiveT_23596	ocr2openGene	T1D
immune	NaiveT	rs78037977	chr1	172746562	rs78037977	ENSG00000117586	ENST00000367718	TNFSF4	172746185	172746828	NaiveT_4166	ocr2openGene	VIT
immune	NaiveT	rs28449958	chr16	28863801	rs7198606	ENSG00000196296	ENST00000536376	ATP2A1	28863180	28864245	NaiveT_21237	openGene2openGene	IBD
immune	NaiveT	rs12421615	chr11	64285685	rs887314	ENSG00000149761	ENST00000539325	NUDT22	64284430	64286025	NaiveT_10234	openGene2openGene	VIT
immune	NaiveT	rs6974491	chr7	37353573	rs12532822	ENSG00000011426	ENST00000418118	ANLN	37352934	37354023	NaiveT_51629	openGene2openGene	CEL
immune	NaiveT	rs1950897	chr14	68285926	rs8008961	ENSG00000185650	ENST00000336440	ZFP36L1	68285400	68285985	NaiveT_17691	ocr2openGene	RA
immune	NaiveT	rs1701704	chr12	55996852	rs705702	ENSG00000123411	ENST00000552689	IKZF4	55996794	55997776	NaiveT_13454	openGene2openGene	T1D
immune	NaiveT	rs1950897	chr14	68285926	rs8008961	ENSG00000185650	ENST00000439696	ZFP36L1	68285400	68285985	NaiveT_17691	ocr2openGene	RA
immune	NaiveT	rs921650	chr17	39926554	rs12603332	ENSG00000008838	ENST00000394126	MED24	39926451	39926833	NaiveT_23611	openGene2openGene	ALG
immune	NaiveT	rs12727642	chr1	7961913	rs35675666	ENSG00000116288	ENST00000338639	PARK7	7961080	7962020	NaiveT_249	openGene2openGene	CEL
immune	NaiveT	rs773125	chr12	56042145	rs1131017	ENSG00000123374	ENST00000266970	CDK2	56041316	56042410	NaiveT_13458	openGene2openGene	RA
immune	NaiveT	rs12727642	chr1	7962137	rs3766606	ENSG00000116288	ENST00000377491	PARK7	7962068	7962255	NaiveT_250	openGene2openGene	CEL
immune	NaiveT	rs9469899	chr6	34792104	rs13215181	ENSG00000272288	ENST00000606971	ILRUN-AS1	34791461	34792678	NaiveT_48120	openGene2openGene	GD
immune	NaiveT	rs28449958	chr16	28863883	rs11864750	ENSG00000177548	ENST00000564473	RABEP2	28863180	28864245	NaiveT_21237	openGene2openGene	IBD
immune	NaiveT	rs1516971	chr8	128537795	rs10112057	ENSG00000136997	ENST00000651626	MYC	128537729	128538073	NaiveT_55843	ocr2openGene	RA
immune	NaiveT	rs2017445	chr12	56041628	rs705704	ENSG00000135482	ENST00000546903	ZC3H10	56041316	56042410	NaiveT_13458	openGene2openGene	VIT
immune	NaiveT	rs10790268	chr11	118870155	rs4936443	ENSG00000110367	ENST00000620157	DDX6	118869916	118871072	NaiveT_11439	ocr2openGene	RA
immune	NaiveT	rs2256814	chr20	63737451	rs2236510	ENSG00000273047	ENST00000476221	ENSG00000273047	63737088	63737748	NaiveT_35777	openGene2openGene	MS
immune	NaiveT	rs59593577	chr11	95688666	rs56095240	ENSG00000245552	ENST00000685622	ENSG00000245552	95688042	95689575	NaiveT_11016	ocr2openGene	ALG
immune	NaiveT	rs6880778	chr5	40410833	rs6451493	ENSG00000289540	ENST00000686725	ENSG00000289540	40410163	40410928	NaiveT_44407	openGene2openGene	MS
immune	NaiveT	rs2066819	chr12	56334216	rs2371494	ENSG00000062485	ENST00000549143	CS	56333362	56334472	NaiveT_13480	openGene2openGene	PSO
immune	NaiveT	rs921650	chr17	39864166	rs1453559	ENSG00000141738	ENST00000394211	GRB7	39863792	39864592	NaiveT_23607	openGene2openGene	ALG
immune	NaiveT	rs60131261	chr6	29850382	rs4711200	ENSG00000204623	ENST00000431012	ZNRD1ASP	29850080	29850599	NaiveT_47793	openGene2openGene	VIT
immune	NaiveT	rs3748816	chr1	2585342	rs60733400	ENSG00000238164	ENST00000432521	TNFRSF14-AS1	2585312	2586078	NaiveT_134	openGene2openGene	CEL
immune	NaiveT	rs2017445	chr12	55996852	rs59877680	ENSG00000065357	ENST00000548479	DGKA	55996794	55997776	NaiveT_13454	openGene2openGene	VIT
immune	NaiveT	rs34840245	chr6	34887971	rs1051115	ENSG00000064995	ENST00000685682	TAF11	34887713	34888197	NaiveT_48121	openGene2openGene	SLE
immune	NaiveT	rs3197999	chr3	50292395	rs1076872	ENSG00000114395	ENST00000424512	CYB561D2	50292015	50292931	NaiveT_38863	openGene2openGene	IBD
immune	NaiveT	rs56750287	chr17	39756124	rs12946510	ENSG00000161405	ENST00000394189	IKZF3	39756032	39756291	NaiveT_23596	ocr2openGene	T1D
immune	NaiveT	rs33993564	chr5	150846668	rs34156253	ENSG00000086589	ENST00000521248	RBM22	150846304	150847419	NaiveT_46318	openGene2openGene	IBD
immune	NaiveT	rs33993564	chr5	150847024	rs10058943	ENSG00000086589	ENST00000199814	RBM22	150846304	150847419	NaiveT_46318	openGene2openGene	IBD
immune	NaiveT	rs3748816	chr1	2585342	rs60733400	ENSG00000238164	ENST00000443892	TNFRSF14-AS1	2585312	2586078	NaiveT_134	openGene2openGene	CEL
immune	NaiveT	rs2017445	chr12	56041720	rs705705	ENSG00000065357	ENST00000548549	DGKA	56041316	56042410	NaiveT_13458	openGene2openGene	VIT
immune	NaiveT	rs921650	chr17	39926554	rs12603332	ENSG00000008838	ENST00000578901	MED24	39926451	39926833	NaiveT_23611	openGene2openGene	ALG
immune	NaiveT	rs12727642	chr1	7961913	rs35675666	ENSG00000116288	ENST00000497113	PARK7	7961080	7962020	NaiveT_249	openGene2openGene	CEL
immune	NaiveT	rs2066819	chr12	56334216	rs2371494	ENSG00000062485	ENST00000549221	CS	56333362	56334472	NaiveT_13480	openGene2openGene	PSO
immune	NaiveT	rs2495365	chr1	2556327	rs2227313	ENSG00000157916	ENST00000378518	RER1	2555516	2557105	NaiveT_130	openGene2openGene	UC
immune	NaiveT	rs34779708	chr10	35127585	rs12765038	ENSG00000095794	ENST00000487763	CREM	35126384	35127790	NaiveT_7016	openGene2openGene	IBD
immune	NaiveT	rs2017445	chr12	56041720	rs705705	ENSG00000065357	ENST00000555025	DGKA	56041316	56042410	NaiveT_13458	openGene2openGene	VIT
immune	NaiveT	rs28449958	chr16	28863883	rs11864750	ENSG00000196296	ENST00000562185	ATP2A1	28863180	28864245	NaiveT_21237	openGene2openGene	IBD
immune	NaiveT	rs34835	chr16	28554346	rs7191618	ENSG00000261832	ENST00000636866	ENSG00000261832	28553737	28554614	NaiveT_21232	openGene2openGene	T1D
immune	NaiveT	rs12087340	chr1	85276474	rs1060843	ENSG00000097096	ENST00000696556	SYDE2	85276082	85277105	NaiveT_2313	openGene2openGene	MS
immune	NaiveT	rs17323934	chr7	26864711	rs17323934	ENSG00000233429	ENST00000428939	HOTAIRM1	26863810	26865198	NaiveT_51414	openGene2openGene	T1D
immune	NaiveT	rs2066819	chr12	56360038	rs2066818	ENSG00000257727	ENST00000551276	CNPY2	56359878	56360835	NaiveT_13482	openGene2openGene	PSO
immune	NaiveT	rs2017445	chr12	55996852	rs59877680	ENSG00000065357	ENST00000331886	DGKA	55996794	55997776	NaiveT_13454	openGene2openGene	VIT
immune	NaiveT	rs6435203	chr2	203740565	rs4675364	ENSG00000173166	ENST00000630330	RAPH1	203740534	203741952	NaiveT_33423	ocr2openGene	MS
immune	NaiveT	rs921650	chr17	39863805	rs35564481	ENSG00000141738	ENST00000584053	GRB7	39863792	39864592	NaiveT_23607	openGene2openGene	ALG
immune	NaiveT	rs61759532	chr17	7337072	rs61759532	ENSG00000132535	ENST00000399510	DLG4	7336300	7337260	NaiveT_22665	openGene2openGene	T1D
immune	NaiveT	rs61759532	chr17	7337072	rs61759532	ENSG00000132535	ENST00000491753	DLG4	7336300	7337260	NaiveT_22665	openGene2openGene	T1D
immune	NaiveT	rs10790268	chr11	118870222	rs4938572	ENSG00000110367	ENST00000526070	DDX6	118869916	118871072	NaiveT_11439	ocr2openGene	RA
immune	NaiveT	rs1887428	chr9	4984530	rs1887428	ENSG00000107020	ENST00000223864	PLGRKT	4984328	4985806	NaiveT_56293	openGene2openGene	IBD
immune	NaiveT	rs34779708	chr10	35126540	rs16935880	ENSG00000095794	ENST00000488328	CREM	35126384	35127790	NaiveT_7016	openGene2openGene	IBD
immune	NaiveT	rs36014129	chr6	26021644	rs41266779	ENSG00000289467	ENST00000688586	ENSG00000289467	26021068	26022114	NaiveT_47578	openGene2openGene	SLE
immune	NaiveT	rs921650	chr17	39863805	rs35564481	ENSG00000141738	ENST00000584853	GRB7	39863792	39864592	NaiveT_23607	openGene2openGene	ALG
immune	NaiveT	rs2066819	chr12	56333921	rs80317430	ENSG00000062485	ENST00000549143	CS	56333362	56334472	NaiveT_13480	openGene2openGene	PSO
immune	NaiveT	rs3748816	chr1	2642639	rs9970196	ENSG00000238164	ENST00000448624	TNFRSF14-AS1	2642393	2643443	NaiveT_136	ocr2openGene	CEL
immune	NaiveT	rs10876864	chr12	56042145	rs1131017	ENSG00000135424	ENST00000556273	ITGA7	56041316	56042410	NaiveT_13458	openGene2openGene	ALG
immune	NaiveT	rs2066819	chr12	56334353	rs79824801	ENSG00000062485	ENST00000549221	CS	56333362	56334472	NaiveT_13480	openGene2openGene	PSO
immune	NaiveT	rs28449958	chr16	28880144	rs8055138	ENSG00000178188	ENST00000567536	SH2B1	28879539	28880510	NaiveT_21239	openGene2openGene	IBD
immune	NaiveT	rs2066819	chr12	56334353	rs79824801	ENSG00000062485	ENST00000552222	CS	56333362	56334472	NaiveT_13480	openGene2openGene	PSO
immune	NaiveT	rs2017445	chr12	56041720	rs705705	ENSG00000135482	ENST00000546903	ZC3H10	56041316	56042410	NaiveT_13458	openGene2openGene	VIT
immune	NaiveT	rs1463485	chr17	75855927	rs936394	ENSG00000132471	ENST00000585462	WBP2	75854943	75856175	NaiveT_24999	openGene2openGene	SLE
immune	NaiveT	rs41286801	chr1	92485653	rs6689470	ENSG00000189195	ENST00000635934	BTBD8	92485094	92486639	NaiveT_2522	openGene2openGene	MS
immune	NaiveT	rs149010539	chr3	49673997	chr3:49711430	ENSG00000173402	ENST00000541308	DAG1	49673613	49674816	NaiveT_38829	openGene2openGene	CRO
immune	NaiveT	rs59593577	chr11	95688457	rs55780822	ENSG00000245552	ENST00000540692	ENSG00000245552	95688042	95689575	NaiveT_11016	ocr2openGene	ALG
immune	NaiveT	rs6873255	chr5	173918020	rs55946741	ENSG00000145919	ENST00000480951	BOD1	173917595	173918883	NaiveT_46664	openGene2openGene	CRO
immune	NaiveT	rs6435203	chr2	203740732	rs4675365	ENSG00000173166	ENST00000465669	RAPH1	203740534	203741952	NaiveT_33423	ocr2openGene	MS
immune	NaiveT	rs2017445	chr12	56041720	rs705705	ENSG00000135482	ENST00000257940	ZC3H10	56041316	56042410	NaiveT_13458	openGene2openGene	VIT
immune	NaiveT	rs60131261	chr6	29965088	rs9357088	ENSG00000204619	ENST00000376763	PPP1R11	29964796	29965426	NaiveT_47799	ocr2openGene	VIT
immune	NaiveT	rs7187776	chr16	28864161	rs7193733	ENSG00000178952	ENST00000561644	TUFM	28863180	28864245	NaiveT_21237	openGene2openGene	T1D
immune	NaiveT	rs33993564	chr5	150846579	rs111719118	ENSG00000086589	ENST00000521248	RBM22	150846304	150847419	NaiveT_46318	openGene2openGene	IBD
immune	NaiveT	rs6873255	chr5	173918020	rs55946741	ENSG00000145919	ENST00000462674	BOD1	173917595	173918883	NaiveT_46664	openGene2openGene	CRO
immune	NaiveT	rs1194	chr6	35297641	rs4711414	ENSG00000112033	ENST00000360694	PPARD	35297600	35298073	NaiveT_48133	openGene2openGene	SLE
immune	NaiveT	rs12232003	chr12	53180847	rs59218377	ENSG00000139637	ENST00000549488	MYG1	53180038	53181341	NaiveT_13292	openGene2openGene	T1D
immune	NaiveT	rs10876864	chr12	56042145	rs1131017	ENSG00000135424	ENST00000553737	ITGA7	56041316	56042410	NaiveT_13458	openGene2openGene	ALG
immune	NaiveT	rs71353922	chr19	46718501	rs10412340	ENSG00000279161	ENST00000624917	ENSG00000279161	46717954	46718661	NaiveT_28740	openGene2openGene	T1D
immune	NaiveT	rs2816316	chr1	192575969	rs7535818	ENSG00000134371	ENST00000649706	CDC73	192575330	192576004	NaiveT_4525	openGene2openGene	CEL
immune	NaiveT	rs756699	chr5	134114136	rs244656	ENSG00000006837	ENST00000521755	CDKL3	134113991	134114949	NaiveT_45903	openGene2openGene	MS
immune	NaiveT	rs773125	chr12	56007301	rs10876864	ENSG00000257449	ENST00000551846	ENSG00000257449	56007223	56008139	NaiveT_13455	openGene2openGene	RA
immune	NaiveT	rs6435203	chr2	203741492	rs6728441	ENSG00000173166	ENST00000457812	RAPH1	203740534	203741952	NaiveT_33423	ocr2openGene	MS
immune	NaiveT	rs10876864	chr12	56042145	rs1131017	ENSG00000135424	ENST00000553893	ITGA7	56041316	56042410	NaiveT_13458	openGene2openGene	ALG
immune	NaiveT	rs2017445	chr12	56041720	rs705705	ENSG00000065357	ENST00000549368	DGKA	56041316	56042410	NaiveT_13458	openGene2openGene	VIT
immune	NaiveT	rs921650	chr17	39863805	rs35564481	ENSG00000141738	ENST00000394211	GRB7	39863792	39864592	NaiveT_23607	openGene2openGene	ALG
immune	NaiveT	rs28449958	chr16	28880144	rs8055138	ENSG00000196296	ENST00000562185	ATP2A1	28879539	28880510	NaiveT_21239	openGene2openGene	IBD
immune	NaiveT	rs533646	chr11	118689861	rs4938530	ENSG00000278376	ENST00000610705	ENSG00000278376	118689816	118690800	NaiveT_11430	openGene2openGene	MS
immune	NaiveT	rs33993564	chr5	150846598	rs112483869	ENSG00000086589	ENST00000521248	RBM22	150846304	150847419	NaiveT_46318	openGene2openGene	IBD
immune	NaiveT	rs8042861	chr15	90529825	rs112060611	ENSG00000140575	ENST00000268182	IQGAP1	90529362	90530763	NaiveT_20295	openGene2openGene	MS
immune	NaiveT	rs773125	chr12	56042145	rs1131017	ENSG00000123374	ENST00000440311	CDK2	56041316	56042410	NaiveT_13458	openGene2openGene	RA
immune	NaiveT	rs12421615	chr11	64284975	rs2510066	ENSG00000002330	ENST00000544271	BAD	64284430	64286025	NaiveT_10234	openGene2openGene	VIT
immune	NaiveT	rs73081554	chr3	58332750	rs185407974	ENSG00000255154	ENST00000476007	HTD2	58332552	58333804	NaiveT_39065	openGene2openGene	RA
immune	NaiveT	rs1194	chr6	35298454	rs9380500	ENSG00000112033	ENST00000360694	PPARD	35298195	35298498	NaiveT_48134	openGene2openGene	SLE
immune	NaiveT	rs28449958	chr16	28880144	rs8055138	ENSG00000178188	ENST00000322610	SH2B1	28879539	28880510	NaiveT_21239	openGene2openGene	IBD
immune	NaiveT	rs3748816	chr1	2642639	rs9970196	ENSG00000238164	ENST00000449660	TNFRSF14-AS1	2642393	2643443	NaiveT_136	ocr2openGene	CEL
immune	NaiveT	rs740474	chr5	141636721	rs1421896	ENSG00000178913	ENST00000686518	TAF7	141636352	141637936	NaiveT_46118	openGene2openGene	ALG
immune	NaiveT	rs6435203	chr2	203741909	rs13035157	ENSG00000173166	ENST00000457812	RAPH1	203740534	203741952	NaiveT_33423	ocr2openGene	MS
immune	NaiveT	rs6435203	chr2	203740764	rs4673260	ENSG00000173166	ENST00000457812	RAPH1	203740534	203741952	NaiveT_33423	ocr2openGene	MS
immune	NaiveT	rs34840245	chr6	34887971	rs1051115	ENSG00000064995	ENST00000687970	TAF11	34887713	34888197	NaiveT_48121	openGene2openGene	SLE
immune	NaiveT	rs2066819	chr12	56334353	rs79824801	ENSG00000062485	ENST00000549143	CS	56333362	56334472	NaiveT_13480	openGene2openGene	PSO
immune	NaiveT	rs12421615	chr11	64285685	rs887314	ENSG00000002330	ENST00000394532	BAD	64284430	64286025	NaiveT_10234	openGene2openGene	VIT
immune	NaiveT	rs921650	chr17	39863805	rs35564481	ENSG00000141738	ENST00000445327	GRB7	39863792	39864592	NaiveT_23607	openGene2openGene	ALG
immune	NaiveT	rs2066819	chr12	56334353	rs79824801	ENSG00000062485	ENST00000351328	CS	56333362	56334472	NaiveT_13480	openGene2openGene	PSO
immune	NaiveT	rs2066819	chr12	56334353	rs79824801	ENSG00000062485	ENST00000542324	CS	56333362	56334472	NaiveT_13480	openGene2openGene	PSO
immune	NaiveT	rs6435203	chr2	203740732	rs4675365	ENSG00000173166	ENST00000457812	RAPH1	203740534	203741952	NaiveT_33423	ocr2openGene	MS
immune	NaiveT	rs2017445	chr12	56041628	rs705704	ENSG00000065357	ENST00000549368	DGKA	56041316	56042410	NaiveT_13458	openGene2openGene	VIT
immune	NaiveT	rs2017445	chr12	55996852	rs59877680	ENSG00000065357	ENST00000547324	DGKA	55996794	55997776	NaiveT_13454	openGene2openGene	VIT
immune	NaiveT	rs10250629	chr7	50148687	rs3891340	ENSG00000132436	ENST00000435566	FIGNL1	50148070	50148904	NaiveT_51836	ocr2openGene	VIT
immune	NaiveT	rs12421615	chr11	64285685	rs887314	ENSG00000002330	ENST00000309032	BAD	64284430	64286025	NaiveT_10234	openGene2openGene	VIT
immune	NaiveT	rs2816316	chr1	192575665	rs2984920	ENSG00000134371	ENST00000649706	CDC73	192575330	192576004	NaiveT_4525	openGene2openGene	CEL
other	NCIH716	rs17323934	chr7	26865151	rs73069540	ENSG00000122566	ENST00000618183	HNRNPA2B1	26863924	26865188	NCIH716_24703	openGene2openGene	T1D
other	NCIH716	rs793108	chr10	31133742	rs3839909	ENSG00000148516	ENST00000558655	ZEB1	31133404	31134925	NCIH716_3252	ocr2openGene	MS
other	NCIH716	rs17849501	chr1	183471396	rs41272536	ENSG00000198860	ENST00000485209	TSEN15	183471036	183472773	NCIH716_2051	openGene2openGene	SLE
other	NCIH716	rs2456449	chr8	127191612	rs1021954	ENSG00000249859	ENST00000656402	PVT1	127190984	127191742	NCIH716_27818	openGene2openGene	MS
other	NCIH716	rs793108	chr10	31133742	rs3839909	ENSG00000148516	ENST00000561212	ZEB1	31133404	31134925	NCIH716_3252	ocr2openGene	MS
other	NCIH716	rs2066819	chr12	56300477	rs2695789	ENSG00000139645	ENST00000680026	ANKRD52	56299748	56300818	NCIH716_6127	openGene2openGene	PSO
other	NCIH716	rs17323934	chr7	26864042	rs73069539	ENSG00000122566	ENST00000463181	HNRNPA2B1	26863924	26865188	NCIH716_24703	openGene2openGene	T1D
other	NCIH716	rs17323934	chr7	26864711	rs17323934	ENSG00000122566	ENST00000677339	HNRNPA2B1	26863924	26865188	NCIH716_24703	openGene2openGene	T1D
other	NCIH716	rs2017445	chr12	55996852	rs59877680	ENSG00000139531	ENST00000266971	SUOX	55996834	55997761	NCIH716_6110	openGene2openGene	VIT
other	NCIH716	rs2304206	chr19	49665670	rs2304205	ENSG00000126460	ENST00000543867	PRRG2	49665333	49666200	NCIH716_13480	openGene2openGene	VIT
other	NCIH716	rs793108	chr10	31133742	rs3839909	ENSG00000148516	ENST00000424869	ZEB1	31133404	31134925	NCIH716_3252	ocr2openGene	MS
other	NCIH716	rs17323934	chr7	26864042	rs73069539	ENSG00000122566	ENST00000679001	HNRNPA2B1	26863924	26865188	NCIH716_24703	openGene2openGene	T1D
other	NCIH716	rs1048990	chr14	35122110	rs28365850	ENSG00000129515	ENST00000555416	SNX6	35121666	35122839	NCIH716_8154	openGene2openGene	ALG
other	NCIH716	rs9611565	chr22	41381879	rs2234058	ENSG00000100412	ENST00000677153	ACO2	41381042	41382392	NCIH716_17465	openGene2openGene	VIT
other	NCIH716	rs1551398	chr8	125528848	rs28510097	ENSG00000249859	ENST00000666777	PVT1	125528446	125529163	NCIH716_27461	ocr2openGene	CRO
other	NCIH716	rs773125	chr12	56042145	rs1131017	ENSG00000170515	ENST00000552766	PA2G4	56041540	56042252	NCIH716_6112	openGene2openGene	RA
other	NCIH716	rs2066819	chr12	56267121	rs60542959	ENSG00000062485	ENST00000542324	CS	56266718	56267555	NCIH716_6126	openGene2openGene	PSO
other	NCIH716	rs793108	chr10	31133742	rs3839909	ENSG00000148516	ENST00000437844	ZEB1	31133404	31134925	NCIH716_3252	ocr2openGene	MS
other	NCIH716	rs17323934	chr7	26864042	rs73069539	ENSG00000122566	ENST00000678675	HNRNPA2B1	26863924	26865188	NCIH716_24703	openGene2openGene	T1D
other	NCIH716	rs17323934	chr7	26864711	rs17323934	ENSG00000122566	ENST00000354667	HNRNPA2B1	26863924	26865188	NCIH716_24703	openGene2openGene	T1D
other	NCIH716	rs17323934	chr7	26864042	rs73069539	ENSG00000122566	ENST00000618183	HNRNPA2B1	26863924	26865188	NCIH716_24703	openGene2openGene	T1D
other	NCIH716	rs9611565	chr22	41381879	rs2234058	ENSG00000100412	ENST00000678819	ACO2	41381042	41382392	NCIH716_17465	openGene2openGene	VIT
other	NCIH716	rs63406760	chr12	122966218	rs4148856	ENSG00000111325	ENST00000545396	OGFOD2	122965862	122966810	NCIH716_6877	openGene2openGene	ALG
other	NCIH716	rs9611565	chr22	41381909	rs2234059	ENSG00000100412	ENST00000396512	ACO2	41381042	41382392	NCIH716_17465	openGene2openGene	VIT
other	NCIH716	rs13260060	chr8	70403682	rs71517442	ENSG00000213003	ENST00000519620	BTF3P12	70401981	70403841	NCIH716_26677	openGene2openGene	MS
other	NCIH716	rs7187776	chr16	28863226	rs62037367	ENSG00000260442	ENST00000686664	ATP2A1-AS1	28863144	28864099	NCIH716_10447	openGene2openGene	T1D
other	NCIH716	rs17323934	chr7	26864042	rs73069539	ENSG00000270182	ENST00000602610	ENSG00000270182	26863924	26865188	NCIH716_24703	openGene2openGene	T1D
other	NCIH716	rs17323934	chr7	26865151	rs73069540	ENSG00000122566	ENST00000360787	HNRNPA2B1	26863924	26865188	NCIH716_24703	openGene2openGene	T1D
other	NCIH716	rs7204270	chr16	30183519	rs930392	ENSG00000156853	ENST00000564262	ZNF689	30182796	30183847	NCIH716_10484	openGene2openGene	MS
other	NCIH716	rs7204270	chr16	30183519	rs930392	ENSG00000156853	ENST00000565710	ZNF689	30182796	30183847	NCIH716_10484	openGene2openGene	MS
other	NCIH716	rs17323934	chr7	26865151	rs73069540	ENSG00000122566	ENST00000678449	HNRNPA2B1	26863924	26865188	NCIH716_24703	openGene2openGene	T1D
other	NCIH716	rs2066819	chr12	56267121	rs60542959	ENSG00000062485	ENST00000550655	CS	56266718	56267555	NCIH716_6126	openGene2openGene	PSO
other	NCIH716	rs793108	chr10	31133742	rs3839909	ENSG00000148516	ENST00000561061	ZEB1	31133404	31134925	NCIH716_3252	ocr2openGene	RA
other	NCIH716	rs17323934	chr7	26864042	rs73069539	ENSG00000005020	ENST00000487720	SKAP2	26863924	26865188	NCIH716_24703	openGene2openGene	T1D
other	NCIH716	rs793108	chr10	31133742	rs3839909	ENSG00000148516	ENST00000558832	ZEB1	31133404	31134925	NCIH716_3252	ocr2openGene	RA
other	NCIH716	rs7187776	chr16	28880144	rs8055138	ENSG00000169682	ENST00000567771	SPNS1	28879655	28880477	NCIH716_10448	openGene2openGene	T1D
other	NCIH716	rs7187776	chr16	28863801	rs7198606	ENSG00000260442	ENST00000686664	ATP2A1-AS1	28863144	28864099	NCIH716_10447	openGene2openGene	T1D
other	NCIH716	rs1701704	chr12	56041628	rs705704	ENSG00000139613	ENST00000550519	SMARCC2	56041540	56042252	NCIH716_6112	openGene2openGene	T1D
other	NCIH716	rs1569723	chr20	46118343	rs1883832	ENSG00000124140	ENST00000454036	SLC12A5	46117869	46118545	NCIH716_16649	openGene2openGene	GD
other	NCIH716	rs2066819	chr12	56300477	rs2695789	ENSG00000135469	ENST00000549545	COQ10A	56299748	56300818	NCIH716_6127	openGene2openGene	PSO
other	NCIH716	rs2066819	chr12	56300477	rs2695789	ENSG00000135469	ENST00000433805	COQ10A	56299748	56300818	NCIH716_6127	openGene2openGene	PSO
other	NCIH716	rs773125	chr12	56042145	rs1131017	ENSG00000139645	ENST00000680693	ANKRD52	56041540	56042252	NCIH716_6112	openGene2openGene	RA
other	NCIH716	rs2017445	chr12	56041628	rs705704	ENSG00000135424	ENST00000556273	ITGA7	56041540	56042252	NCIH716_6112	openGene2openGene	VIT
other	NCIH716	rs793108	chr10	31133742	rs3839909	ENSG00000148516	ENST00000558440	ZEB1	31133404	31134925	NCIH716_3252	ocr2openGene	MS
other	NCIH716	rs1048990	chr14	35122110	rs28365850	ENSG00000129515	ENST00000362031	SNX6	35121666	35122839	NCIH716_8154	openGene2openGene	ALG
other	NCIH716	rs9611565	chr22	41381879	rs2234058	ENSG00000100412	ENST00000396512	ACO2	41381042	41382392	NCIH716_17465	openGene2openGene	VIT
other	NCIH716	rs7187776	chr16	28880144	rs8055138	ENSG00000169682	ENST00000568388	SPNS1	28879655	28880477	NCIH716_10448	openGene2openGene	T1D
other	NCIH716	rs17323934	chr7	26864711	rs17323934	ENSG00000270182	ENST00000602610	ENSG00000270182	26863924	26865188	NCIH716_24703	openGene2openGene	T1D
other	NCIH716	rs793108	chr10	31133742	rs3839909	ENSG00000148516	ENST00000542815	ZEB1	31133404	31134925	NCIH716_3252	ocr2openGene	MS
other	NCIH716	rs9611565	chr22	41381554	rs9607799	ENSG00000100401	ENST00000356244	RANGAP1	41381042	41382392	NCIH716_17465	openGene2openGene	VIT
other	NCIH716	rs9611565	chr22	41381554	rs9607799	ENSG00000100412	ENST00000677007	ACO2	41381042	41382392	NCIH716_17465	openGene2openGene	VIT
other	NCIH716	rs17323934	chr7	26864711	rs17323934	ENSG00000122566	ENST00000678449	HNRNPA2B1	26863924	26865188	NCIH716_24703	openGene2openGene	T1D
other	NCIH716	rs17323934	chr7	26864042	rs73069539	ENSG00000005020	ENST00000497511	SKAP2	26863924	26865188	NCIH716_24703	openGene2openGene	T1D
other	NCIH716	rs1048990	chr14	35122110	rs28365850	ENSG00000129515	ENST00000396526	SNX6	35121666	35122839	NCIH716_8154	openGene2openGene	ALG
other	NCIH716	rs17323934	chr7	26865151	rs73069540	ENSG00000122566	ENST00000679123	HNRNPA2B1	26863924	26865188	NCIH716_24703	openGene2openGene	T1D
other	NCIH716	rs17849502	chr1	183471396	rs41272536	ENSG00000198860	ENST00000485209	TSEN15	183471036	183472773	NCIH716_2051	openGene2openGene	SLE
other	NCIH716	rs2456449	chr8	127191612	rs1021954	ENSG00000254166	ENST00000642134	CASC19	127190984	127191742	NCIH716_27818	openGene2openGene	MS
other	NCIH716	rs2456449	chr8	127191612	rs1021954	ENSG00000249859	ENST00000659912	PVT1	127190984	127191742	NCIH716_27818	openGene2openGene	MS
other	NCIH716	rs1048990	chr14	35122110	rs28365850	ENSG00000129515	ENST00000556303	SNX6	35121666	35122839	NCIH716_8154	openGene2openGene	ALG
other	NCIH716	rs17323934	chr7	26864711	rs17323934	ENSG00000122566	ENST00000618183	HNRNPA2B1	26863924	26865188	NCIH716_24703	openGene2openGene	T1D
other	NCIH716	rs17323934	chr7	26865151	rs73069540	ENSG00000005020	ENST00000487720	SKAP2	26863924	26865188	NCIH716_24703	openGene2openGene	T1D
other	NCIH716	rs1569723	chr20	46118343	rs1883832	ENSG00000124140	ENST00000626701	SLC12A5	46117869	46118545	NCIH716_16649	openGene2openGene	GD
other	NCIH716	rs9611565	chr22	41381554	rs9607799	ENSG00000100412	ENST00000396512	ACO2	41381042	41382392	NCIH716_17465	openGene2openGene	VIT
other	NCIH716	rs773125	chr12	56042145	rs1131017	ENSG00000258311	ENST00000550412	ENSG00000258311	56041540	56042252	NCIH716_6112	openGene2openGene	RA
other	NCIH716	rs1551398	chr8	125528848	rs28510097	ENSG00000249859	ENST00000664299	PVT1	125528446	125529163	NCIH716_27461	ocr2openGene	CRO
other	NCIH716	rs17323934	chr7	26864042	rs73069539	ENSG00000254369	ENST00000518947	HOXA-AS3	26863924	26865188	NCIH716_24703	openGene2openGene	T1D
other	NCIH716	rs2304206	chr19	49665763	rs2304204	ENSG00000126460	ENST00000596700	PRRG2	49665333	49666200	NCIH716_13480	openGene2openGene	VIT
other	NCIH716	rs793108	chr10	31133742	rs3839909	ENSG00000148516	ENST00000446923	ZEB1	31133404	31134925	NCIH716_3252	ocr2openGene	RA
other	NCIH716	rs2456449	chr8	127191612	rs1021954	ENSG00000249859	ENST00000662061	PVT1	127190984	127191742	NCIH716_27818	openGene2openGene	MS
other	NCIH716	rs17323934	chr7	26864711	rs17323934	ENSG00000005020	ENST00000487720	SKAP2	26863924	26865188	NCIH716_24703	openGene2openGene	T1D
other	NCIH716	rs9611565	chr22	41381311	rs2234053	ENSG00000100412	ENST00000678819	ACO2	41381042	41382392	NCIH716_17465	openGene2openGene	VIT
other	NCIH716	rs3801810	chr7	26865151	rs73069540	ENSG00000078399	ENST00000673744	HOXA9	26863924	26865188	NCIH716_24703	openGene2openGene	CRO
other	NCIH716	rs2017445	chr12	56041628	rs705704	ENSG00000135424	ENST00000686981	ITGA7	56041540	56042252	NCIH716_6112	openGene2openGene	VIT
other	NCIH716	rs2017445	chr12	56041628	rs705704	ENSG00000229117	ENST00000546654	RPL41	56041540	56042252	NCIH716_6112	openGene2openGene	VIT
other	NCIH716	rs10760123	chr9	120928679	rs3761849	ENSG00000119403	ENST00000436309	PHF19	120928498	120929328	NCIH716_28706	openGene2openGene	ALG
other	NCIH716	rs2066819	chr12	56300477	rs2695789	ENSG00000135469	ENST00000546544	COQ10A	56299748	56300818	NCIH716_6127	openGene2openGene	PSO
other	NCIH716	rs2466028	chr8	127191728	rs1021955	ENSG00000254166	ENST00000642142	CASC19	127190984	127191742	NCIH716_27818	openGene2openGene	GD
other	NCIH716	rs2066819	chr12	56267121	rs60542959	ENSG00000135423	ENST00000491880	GLS2	56266718	56267555	NCIH716_6126	openGene2openGene	PSO
other	NCIH716	rs773125	chr12	56042145	rs1131017	ENSG00000229117	ENST00000552314	RPL41	56041540	56042252	NCIH716_6112	openGene2openGene	RA
other	NCIH716	rs773125	chr12	56042145	rs1131017	ENSG00000258311	ENST00000551946	ENSG00000258311	56041540	56042252	NCIH716_6112	openGene2openGene	RA
other	NCIH716	rs11643872	chr16	30958165	rs11643872	ENSG00000140682	ENST00000564176	TGFB1I1	30957124	30958639	NCIH716_10519	openGene2openGene	GD
other	NCIH716	rs9611565	chr22	41381311	rs2234053	ENSG00000100412	ENST00000677007	ACO2	41381042	41382392	NCIH716_17465	openGene2openGene	VIT
other	NCIH716	rs773125	chr12	56042145	rs1131017	ENSG00000258311	ENST00000257899	ENSG00000258311	56041540	56042252	NCIH716_6112	openGene2openGene	RA
other	NCIH716	rs793108	chr10	31133742	rs3839909	ENSG00000148516	ENST00000560196	ZEB1	31133404	31134925	NCIH716_3252	ocr2openGene	RA
other	NCIH716	rs773125	chr12	56042145	rs1131017	ENSG00000065361	ENST00000549282	ERBB3	56041540	56042252	NCIH716_6112	openGene2openGene	RA
other	NCIH716	rs3801810	chr7	26864711	rs17323934	ENSG00000078399	ENST00000343483	HOXA9	26863924	26865188	NCIH716_24703	openGene2openGene	CRO
other	NCIH716	rs2017445	chr12	56041720	rs705705	ENSG00000229117	ENST00000552314	RPL41	56041540	56042252	NCIH716_6112	openGene2openGene	VIT
other	NCIH716	rs1551398	chr8	125528848	rs28510097	ENSG00000249859	ENST00000659625	PVT1	125528446	125529163	NCIH716_27461	ocr2openGene	CRO
other	NCIH716	rs9611565	chr22	41381909	rs2234059	ENSG00000100412	ENST00000677007	ACO2	41381042	41382392	NCIH716_17465	openGene2openGene	VIT
other	NCIH716	rs9611565	chr22	41381879	rs2234058	ENSG00000100412	ENST00000677007	ACO2	41381042	41382392	NCIH716_17465	openGene2openGene	VIT
other	NCIH716	rs2017445	chr12	55996852	rs59877680	ENSG00000139531	ENST00000356124	SUOX	55996834	55997761	NCIH716_6110	openGene2openGene	VIT
other	NCIH716	rs1551398	chr8	125528848	rs28510097	ENSG00000249859	ENST00000663059	PVT1	125528446	125529163	NCIH716_27461	ocr2openGene	CRO
other	NCIH716	rs2066819	chr12	56267121	rs60542959	ENSG00000062485	ENST00000551430	CS	56266718	56267555	NCIH716_6126	openGene2openGene	PSO
other	NCIH716	rs2017445	chr12	55996852	rs59877680	ENSG00000170515	ENST00000550166	PA2G4	55996834	55997761	NCIH716_6110	openGene2openGene	VIT
other	NCIH716	rs17323934	chr7	26864711	rs17323934	ENSG00000122566	ENST00000678183	HNRNPA2B1	26863924	26865188	NCIH716_24703	openGene2openGene	T1D
other	NCIH716	rs793108	chr10	31133742	rs3839909	ENSG00000148516	ENST00000606161	ZEB1	31133404	31134925	NCIH716_3252	ocr2openGene	RA
other	NCIH716	rs1217382	chr1	113905292	rs971173	ENSG00000116793	ENST00000393357	PHTF1	113904479	113905447	NCIH716_1442	openGene2openGene	CRO
other	NCIH716	rs73081554	chr3	58332750	rs185407974	ENSG00000168301	ENST00000491093	KCTD6	58332582	58333370	NCIH716_18185	openGene2openGene	RA
other	NCIH716	rs9611565	chr22	41381909	rs2234059	ENSG00000100412	ENST00000677153	ACO2	41381042	41382392	NCIH716_17465	openGene2openGene	VIT
other	NCIH716	rs574384	chr1	35641909	rs676614	ENSG00000142686	ENST00000453178	C1orf216	35641349	35642179	NCIH716_584	openGene2openGene	T1D
other	NCIH716	rs17323934	chr7	26864042	rs73069539	ENSG00000122566	ENST00000679021	HNRNPA2B1	26863924	26865188	NCIH716_24703	openGene2openGene	T1D
other	NCIH716	rs9926533	chr16	30958165	rs11643872	ENSG00000140691	ENST00000268314	ARMC5	30957124	30958639	NCIH716_10519	openGene2openGene	SLE
other	NCIH716	rs3801810	chr7	26865151	rs73069540	ENSG00000078399	ENST00000673917	HOXA9	26863924	26865188	NCIH716_24703	openGene2openGene	CRO
other	NCIH716	rs73081554	chr3	58332737	rs180977001	ENSG00000168301	ENST00000490264	KCTD6	58332582	58333370	NCIH716_18185	openGene2openGene	RA
other	NCIH716	rs11643872	chr16	30958165	rs11643872	ENSG00000140682	ENST00000565360	TGFB1I1	30957124	30958639	NCIH716_10519	openGene2openGene	GD
other	NCIH716	rs793108	chr10	31133742	rs3839909	ENSG00000148516	ENST00000320985	ZEB1	31133404	31134925	NCIH716_3252	ocr2openGene	MS
other	NCIH716	rs1048990	chr14	35122110	rs28365850	ENSG00000129515	ENST00000557341	SNX6	35121666	35122839	NCIH716_8154	openGene2openGene	ALG
other	NCIH716	rs2017445	chr12	55996852	rs59877680	ENSG00000139531	ENST00000551698	SUOX	55996834	55997761	NCIH716_6110	openGene2openGene	VIT
other	NCIH716	rs1551398	chr8	125528848	rs28510097	ENSG00000249859	ENST00000656693	PVT1	125528446	125529163	NCIH716_27461	ocr2openGene	CRO
other	NCIH716	rs17323934	chr7	26865151	rs73069540	ENSG00000005020	ENST00000345317	SKAP2	26863924	26865188	NCIH716_24703	openGene2openGene	T1D
other	NCIH716	rs63406760	chr12	122966218	rs4148856	ENSG00000111325	ENST00000420319	OGFOD2	122965862	122966810	NCIH716_6877	openGene2openGene	ALG
other	NCIH716	rs2017445	chr12	56041628	rs705704	ENSG00000135424	ENST00000553737	ITGA7	56041540	56042252	NCIH716_6112	openGene2openGene	VIT
other	NCIH716	rs7187776	chr16	28863226	rs62037367	ENSG00000260442	ENST00000691192	ATP2A1-AS1	28863144	28864099	NCIH716_10447	openGene2openGene	T1D
other	NCIH716	rs17323934	chr7	26865151	rs73069540	ENSG00000122566	ENST00000354667	HNRNPA2B1	26863924	26865188	NCIH716_24703	openGene2openGene	T1D
other	NCIH716	rs1048990	chr14	35292469	rs1048990	ENSG00000129515	ENST00000396526	SNX6	35292107	35292844	NCIH716_8159	openGene2openGene	ALG
other	NCIH716	rs9611565	chr22	41381909	rs2234059	ENSG00000100412	ENST00000679311	ACO2	41381042	41382392	NCIH716_17465	openGene2openGene	VIT
other	NCIH716	rs17323934	chr7	26865151	rs73069540	ENSG00000122566	ENST00000676746	HNRNPA2B1	26863924	26865188	NCIH716_24703	openGene2openGene	T1D
other	NCIH716	rs9611565	chr22	41381237	rs2234052	ENSG00000100412	ENST00000677153	ACO2	41381042	41382392	NCIH716_17465	openGene2openGene	VIT
other	NCIH716	rs1551398	chr8	125528848	rs28510097	ENSG00000249859	ENST00000668123	PVT1	125528446	125529163	NCIH716_27461	ocr2openGene	CRO
other	NCIH716	rs773125	chr12	56042145	rs1131017	ENSG00000258311	ENST00000549424	ENSG00000258311	56041540	56042252	NCIH716_6112	openGene2openGene	RA
other	NCIH716	rs2466028	chr8	127191612	rs1021954	ENSG00000249859	ENST00000657183	PVT1	127190984	127191742	NCIH716_27818	openGene2openGene	GD
other	NCIH716	rs73081554	chr3	58332737	rs180977001	ENSG00000168301	ENST00000491093	KCTD6	58332582	58333370	NCIH716_18185	openGene2openGene	RA
other	NCIH716	rs2017445	chr12	55996852	rs59877680	ENSG00000065361	ENST00000549282	ERBB3	55996834	55997761	NCIH716_6110	openGene2openGene	VIT
other	NCIH716	rs2066819	chr12	56334353	rs79824801	ENSG00000135423	ENST00000610413	GLS2	56333395	56334408	NCIH716_6129	openGene2openGene	PSO
other	NCIH716	rs2066819	chr12	56300477	rs2695789	ENSG00000135469	ENST00000550071	COQ10A	56299748	56300818	NCIH716_6127	openGene2openGene	PSO
other	NCIH716	rs17323934	chr7	26864042	rs73069539	ENSG00000122566	ENST00000354667	HNRNPA2B1	26863924	26865188	NCIH716_24703	openGene2openGene	T1D
other	NCIH716	rs1551398	chr8	125528848	rs28510097	ENSG00000147687	ENST00000519548	TATDN1	125528446	125529163	NCIH716_27461	ocr2openGene	CRO
other	NCIH716	rs73081554	chr3	58332737	rs180977001	ENSG00000168301	ENST00000479179	KCTD6	58332582	58333370	NCIH716_18185	openGene2openGene	RA
other	NCIH716	rs36014129	chr6	26199675	rs34961555	ENSG00000180573	ENST00000314088	H2AC6	26198928	26199675	NCIH716_23064	openGene2openGene	SLE
other	NCIH716	rs2017445	chr12	56041720	rs705705	ENSG00000135424	ENST00000553737	ITGA7	56041540	56042252	NCIH716_6112	openGene2openGene	VIT
other	NCIH716	rs17323934	chr7	26864711	rs17323934	ENSG00000005020	ENST00000345317	SKAP2	26863924	26865188	NCIH716_24703	openGene2openGene	T1D
other	NCIH716	rs9611565	chr22	41381237	rs2234052	ENSG00000100412	ENST00000677007	ACO2	41381042	41382392	NCIH716_17465	openGene2openGene	VIT
other	NCIH716	rs9611565	chr22	41381554	rs9607799	ENSG00000100412	ENST00000678819	ACO2	41381042	41382392	NCIH716_17465	openGene2openGene	VIT
other	NCIH716	rs2304206	chr19	49665763	rs2304204	ENSG00000126460	ENST00000597121	PRRG2	49665333	49666200	NCIH716_13480	openGene2openGene	VIT
other	NCIH716	rs7187776	chr16	28863883	rs11864750	ENSG00000260796	ENST00000568183	ENSG00000260796	28863144	28864099	NCIH716_10447	openGene2openGene	T1D
other	NCIH716	rs17323934	chr7	26864711	rs17323934	ENSG00000122566	ENST00000356674	HNRNPA2B1	26863924	26865188	NCIH716_24703	openGene2openGene	T1D
other	NCIH716	rs2017445	chr12	55996852	rs59877680	ENSG00000139531	ENST00000550340	SUOX	55996834	55997761	NCIH716_6110	openGene2openGene	VIT
other	NCIH716	rs1048990	chr14	35122110	rs28365850	ENSG00000129515	ENST00000555648	SNX6	35121666	35122839	NCIH716_8154	openGene2openGene	ALG
other	NCIH716	rs9611565	chr22	41381554	rs9607799	ENSG00000100412	ENST00000677153	ACO2	41381042	41382392	NCIH716_17465	openGene2openGene	VIT
other	NCIH716	rs11590283	chr1	1308516	rs61766198	ENSG00000175756	ENST00000496905	AURKAIP1	1307663	1308892	NCIH716_21	openGene2openGene	SLE
other	NCIH716	rs2066819	chr12	56333921	rs80317430	ENSG00000257303	ENST00000660360	CNPY2-AS1	56333395	56334408	NCIH716_6129	openGene2openGene	PSO
other	NCIH716	rs2456449	chr8	127191612	rs1021954	ENSG00000249859	ENST00000659625	PVT1	127190984	127191742	NCIH716_27818	openGene2openGene	MS
other	NCIH716	rs1048990	chr14	35122110	rs28365850	ENSG00000129515	ENST00000556712	SNX6	35121666	35122839	NCIH716_8154	openGene2openGene	ALG
other	NCIH716	rs2017445	chr12	56041720	rs705705	ENSG00000135424	ENST00000553893	ITGA7	56041540	56042252	NCIH716_6112	openGene2openGene	VIT
other	NCIH716	rs2066819	chr12	56267121	rs60542959	ENSG00000139645	ENST00000680026	ANKRD52	56266718	56267555	NCIH716_6126	openGene2openGene	PSO
other	NCIH716	rs2066819	chr12	56267121	rs60542959	ENSG00000062485	ENST00000552688	CS	56266718	56267555	NCIH716_6126	openGene2openGene	PSO
other	NCIH716	rs17323934	chr7	26864042	rs73069539	ENSG00000122566	ENST00000356674	HNRNPA2B1	26863924	26865188	NCIH716_24703	openGene2openGene	T1D
other	NCIH716	rs1551398	chr8	125528848	rs28510097	ENSG00000249859	ENST00000661988	PVT1	125528446	125529163	NCIH716_27461	ocr2openGene	CRO
other	NCIH716	rs9611565	chr22	41381554	rs9607799	ENSG00000100412	ENST00000679311	ACO2	41381042	41382392	NCIH716_17465	openGene2openGene	VIT
other	NCIH716	rs1551398	chr8	125525328	rs4871611	ENSG00000249816	ENST00000660004	LINC00964	125525251	125526184	NCIH716_27460	ocr2openGene	CRO
other	NCIH716	rs3801810	chr7	26864042	rs73069539	ENSG00000078399	ENST00000396345	HOXA9	26863924	26865188	NCIH716_24703	openGene2openGene	CRO
other	NCIH716	rs2304206	chr19	49665614	rs2304206	ENSG00000126460	ENST00000543867	PRRG2	49665333	49666200	NCIH716_13480	openGene2openGene	VIT
other	NCIH716	rs9611565	chr22	41381311	rs2234053	ENSG00000100412	ENST00000396512	ACO2	41381042	41382392	NCIH716_17465	openGene2openGene	VIT
other	NCIH716	rs7187776	chr16	28880144	rs8055138	ENSG00000169682	ENST00000564476	SPNS1	28879655	28880477	NCIH716_10448	openGene2openGene	T1D
other	NCIH716	rs2066819	chr12	56267121	rs60542959	ENSG00000062485	ENST00000550996	CS	56266718	56267555	NCIH716_6126	openGene2openGene	PSO
other	NCIH716	rs1701704	chr12	56041628	rs705704	ENSG00000139613	ENST00000267064	SMARCC2	56041540	56042252	NCIH716_6112	openGene2openGene	T1D
other	NCIH716	rs12445568	chr16	30958236	rs62055866	ENSG00000103496	ENST00000457779	STX4	30957124	30958639	NCIH716_10519	openGene2openGene	PSO
other	NCIH716	rs10760123	chr9	120928863	rs7028641	ENSG00000119403	ENST00000436309	PHF19	120928498	120929328	NCIH716_28706	openGene2openGene	ALG
other	NCIH716	rs2466028	chr8	127191612	rs1021954	ENSG00000249859	ENST00000517525	PVT1	127190984	127191742	NCIH716_27818	openGene2openGene	GD
other	NCIH716	rs1551398	chr8	125525328	rs4871611	ENSG00000249816	ENST00000663922	LINC00964	125525251	125526184	NCIH716_27460	ocr2openGene	CRO
other	NCIH716	rs2017445	chr12	56041628	rs705704	ENSG00000229117	ENST00000552314	RPL41	56041540	56042252	NCIH716_6112	openGene2openGene	VIT
other	NCIH716	rs1551398	chr8	125525328	rs4871611	ENSG00000249816	ENST00000670706	LINC00964	125525251	125526184	NCIH716_27460	ocr2openGene	CRO
other	NCIH716	rs793108	chr10	31133742	rs3839909	ENSG00000148516	ENST00000559858	ZEB1	31133404	31134925	NCIH716_3252	ocr2openGene	MS
other	NCIH716	rs2017445	chr12	56041628	rs705704	ENSG00000229117	ENST00000546591	RPL41	56041540	56042252	NCIH716_6112	openGene2openGene	VIT
other	NCIH716	rs2017445	chr12	56041720	rs705705	ENSG00000170515	ENST00000552766	PA2G4	56041540	56042252	NCIH716_6112	openGene2openGene	VIT
other	NCIH716	rs1551398	chr8	125528848	rs28510097	ENSG00000249859	ENST00000670714	PVT1	125528446	125529163	NCIH716_27461	ocr2openGene	CRO
other	NCIH716	rs2466028	chr8	127191728	rs1021955	ENSG00000249859	ENST00000664265	PVT1	127190984	127191742	NCIH716_27818	openGene2openGene	GD
other	NCIH716	rs28449958	chr16	28822933	rs201131521	ENSG00000260442	ENST00000691192	ATP2A1-AS1	28822507	28824547	NCIH716_10445	openGene2openGene	IBD
other	NCIH716	rs4810485	chr20	46118343	rs1883832	ENSG00000124140	ENST00000454036	SLC12A5	46117869	46118545	NCIH716_16649	openGene2openGene	MS
other	NCIH716	rs773125	chr12	56007301	rs10876864	ENSG00000197728	ENST00000646449	RPS26	56007235	56008082	NCIH716_6111	openGene2openGene	RA
other	NCIH716	rs2466028	chr8	127191612	rs1021954	ENSG00000249859	ENST00000651587	PVT1	127190984	127191742	NCIH716_27818	openGene2openGene	GD
other	NCIH716	rs17323934	chr7	26864042	rs73069539	ENSG00000122566	ENST00000678183	HNRNPA2B1	26863924	26865188	NCIH716_24703	openGene2openGene	T1D
other	NCIH716	rs9611565	chr22	41381311	rs2234053	ENSG00000100412	ENST00000677153	ACO2	41381042	41382392	NCIH716_17465	openGene2openGene	VIT
other	NCIH716	rs2017445	chr12	55996852	rs59877680	ENSG00000139531	ENST00000552363	SUOX	55996834	55997761	NCIH716_6110	openGene2openGene	VIT
other	NCIH716	rs17323934	chr7	26864042	rs73069539	ENSG00000005020	ENST00000481204	SKAP2	26863924	26865188	NCIH716_24703	openGene2openGene	T1D
other	NCIH716	rs7187776	chr16	28824359	rs149808056	ENSG00000260442	ENST00000691192	ATP2A1-AS1	28822507	28824547	NCIH716_10445	openGene2openGene	T1D
other	NCIH716	rs773125	chr12	56042145	rs1131017	ENSG00000065361	ENST00000549061	ERBB3	56041540	56042252	NCIH716_6112	openGene2openGene	RA
other	NCIH716	rs17323934	chr7	26864711	rs17323934	ENSG00000122566	ENST00000679123	HNRNPA2B1	26863924	26865188	NCIH716_24703	openGene2openGene	T1D
other	NCIH716	rs793108	chr10	31133742	rs3839909	ENSG00000148516	ENST00000542815	ZEB1	31133404	31134925	NCIH716_3252	ocr2openGene	RA
other	NCIH716	rs2017445	chr12	56041720	rs705705	ENSG00000135424	ENST00000556273	ITGA7	56041540	56042252	NCIH716_6112	openGene2openGene	VIT
other	NCIH716	rs9611565	chr22	41381909	rs2234059	ENSG00000100401	ENST00000356244	RANGAP1	41381042	41382392	NCIH716_17465	openGene2openGene	VIT
other	NCIH716	rs1551398	chr8	125528848	rs28510097	ENSG00000249859	ENST00000656532	PVT1	125528446	125529163	NCIH716_27461	ocr2openGene	CRO
other	NCIH716	rs2466028	chr8	127196837	rs2456455	ENSG00000253438	ENST00000644594	PCAT1	127196606	127197871	NCIH716_27819	openGene2openGene	GD
other	NCIH716	rs2066819	chr12	56267121	rs60542959	ENSG00000135423	ENST00000424141	GLS2	56266718	56267555	NCIH716_6126	openGene2openGene	PSO
other	NCIH716	rs3801810	chr7	26864042	rs73069539	ENSG00000078399	ENST00000673744	HOXA9	26863924	26865188	NCIH716_24703	openGene2openGene	CRO
other	NCIH716	rs1551398	chr8	125528848	rs28510097	ENSG00000249859	ENST00000664995	PVT1	125528446	125529163	NCIH716_27461	ocr2openGene	CRO
other	NCIH716	rs2466028	chr8	127191728	rs1021955	ENSG00000249859	ENST00000523328	PVT1	127190984	127191742	NCIH716_27818	openGene2openGene	GD
other	NCIH716	rs2466028	chr8	127191612	rs1021954	ENSG00000254166	ENST00000642142	CASC19	127190984	127191742	NCIH716_27818	openGene2openGene	GD
other	NCIH716	rs2304206	chr19	49677009	rs975484	ENSG00000126460	ENST00000596700	PRRG2	49676612	49677312	NCIH716_13481	openGene2openGene	VIT
other	NCIH716	rs2466028	chr8	127191612	rs1021954	ENSG00000249859	ENST00000661205	PVT1	127190984	127191742	NCIH716_27818	openGene2openGene	GD
other	NCIH716	rs2017445	chr12	56041720	rs705705	ENSG00000258311	ENST00000257899	ENSG00000258311	56041540	56042252	NCIH716_6112	openGene2openGene	VIT
other	NCIH716	rs2466028	chr8	127191728	rs1021955	ENSG00000249859	ENST00000660456	PVT1	127190984	127191742	NCIH716_27818	openGene2openGene	GD
other	NCIH716	rs2066819	chr12	56300477	rs2695789	ENSG00000135469	ENST00000553234	COQ10A	56299748	56300818	NCIH716_6127	openGene2openGene	PSO
other	NCIH716	rs2017445	chr12	56041628	rs705704	ENSG00000065361	ENST00000684500	ERBB3	56041540	56042252	NCIH716_6112	openGene2openGene	VIT
other	NCIH716	rs2017445	chr12	56041628	rs705704	ENSG00000135424	ENST00000553893	ITGA7	56041540	56042252	NCIH716_6112	openGene2openGene	VIT
other	NCIH716	rs12142199	chr1	1308516	rs61766198	ENSG00000175756	ENST00000338370	AURKAIP1	1307663	1308892	NCIH716_21	openGene2openGene	SLE
other	NCIH716	rs2466028	chr8	127191728	rs1021955	ENSG00000249859	ENST00000651587	PVT1	127190984	127191742	NCIH716_27818	openGene2openGene	GD
other	NCIH716	rs2466028	chr8	127191612	rs1021954	ENSG00000249859	ENST00000664265	PVT1	127190984	127191742	NCIH716_27818	openGene2openGene	GD
other	NCIH716	rs2066819	chr12	56267121	rs60542959	ENSG00000139645	ENST00000267116	ANKRD52	56266718	56267555	NCIH716_6126	openGene2openGene	PSO
other	NCIH716	rs793108	chr10	31133742	rs3839909	ENSG00000148516	ENST00000561061	ZEB1	31133404	31134925	NCIH716_3252	ocr2openGene	MS
other	NCIH716	rs1701704	chr12	56041628	rs705704	ENSG00000139613	ENST00000550164	SMARCC2	56041540	56042252	NCIH716_6112	openGene2openGene	T1D
other	NCIH716	rs17323934	chr7	26864711	rs17323934	ENSG00000122566	ENST00000676746	HNRNPA2B1	26863924	26865188	NCIH716_24703	openGene2openGene	T1D
other	NCIH716	rs36014129	chr6	26199675	rs34961555	ENSG00000180573	ENST00000377791	H2AC6	26198928	26199675	NCIH716_23064	openGene2openGene	SLE
other	NCIH716	rs2017445	chr12	55996852	rs59877680	ENSG00000139531	ENST00000550121	SUOX	55996834	55997761	NCIH716_6110	openGene2openGene	VIT
other	NCIH716	rs2066819	chr12	56267121	rs60542959	ENSG00000062485	ENST00000549221	CS	56266718	56267555	NCIH716_6126	openGene2openGene	PSO
other	NCIH716	rs12445568	chr16	30958236	rs62055866	ENSG00000260852	ENST00000563777	FBXL19-AS1	30957124	30958639	NCIH716_10519	openGene2openGene	PSO
other	NCIH716	rs1551398	chr8	125525328	rs4871611	ENSG00000249816	ENST00000663231	LINC00964	125525251	125526184	NCIH716_27460	ocr2openGene	CRO
other	NCIH716	rs6752107	chr2	233252023	rs10199278	ENSG00000115468	ENST00000409613	EFHD1	233251395	233252093	NCIH716_16134	openGene2openGene	CRO
other	NCIH716	rs10760123	chr9	120929191	rs1930786	ENSG00000119403	ENST00000456291	PHF19	120928498	120929328	NCIH716_28706	openGene2openGene	ALG
other	NCIH716	rs2017445	chr12	56041720	rs705705	ENSG00000229117	ENST00000546591	RPL41	56041540	56042252	NCIH716_6112	openGene2openGene	VIT
other	NCIH716	rs1551398	chr8	125528848	rs28510097	ENSG00000249859	ENST00000669951	PVT1	125528446	125529163	NCIH716_27461	ocr2openGene	CRO
other	NCIH716	rs2066819	chr12	56334216	rs2371494	ENSG00000135517	ENST00000648442	MIP	56333395	56334408	NCIH716_6129	openGene2openGene	PSO
other	NCIH716	rs2466028	chr8	127191728	rs1021955	ENSG00000249859	ENST00000656693	PVT1	127190984	127191742	NCIH716_27818	openGene2openGene	GD
other	NCIH716	rs2066819	chr12	56300477	rs2695789	ENSG00000135469	ENST00000551911	COQ10A	56299748	56300818	NCIH716_6127	openGene2openGene	PSO
other	NCIH716	rs9926533	chr16	30958165	rs11643872	ENSG00000140691	ENST00000564900	ARMC5	30957124	30958639	NCIH716_10519	openGene2openGene	SLE
other	NCIH716	rs7187776	chr16	28880144	rs8055138	ENSG00000176953	ENST00000564978	NFATC2IP	28879655	28880477	NCIH716_10448	openGene2openGene	T1D
other	NCIH716	rs1701704	chr12	56041628	rs705704	ENSG00000135441	ENST00000553100	BLOC1S1	56041540	56042252	NCIH716_6112	openGene2openGene	T1D
other	NCIH716	rs793108	chr10	31133742	rs3839909	ENSG00000148516	ENST00000558655	ZEB1	31133404	31134925	NCIH716_3252	ocr2openGene	RA
other	NCIH716	rs2456449	chr8	127191728	rs1021955	ENSG00000249859	ENST00000662061	PVT1	127190984	127191742	NCIH716_27818	openGene2openGene	MS
other	NCIH716	rs180977001	chr3	58332737	rs180977001	ENSG00000272360	ENST00000607592	ENSG00000272360	58332582	58333370	NCIH716_18185	openGene2openGene	SLE
other	NCIH716	rs2066819	chr12	56333921	rs80317430	ENSG00000062485	ENST00000547298	CS	56333395	56334408	NCIH716_6129	openGene2openGene	PSO
other	NCIH716	rs773125	chr12	56042145	rs1131017	ENSG00000139645	ENST00000680026	ANKRD52	56041540	56042252	NCIH716_6112	openGene2openGene	RA
other	NCIH716	rs9926533	chr16	30958165	rs11643872	ENSG00000140691	ENST00000563544	ARMC5	30957124	30958639	NCIH716_10519	openGene2openGene	SLE
other	NCIH716	rs2456449	chr8	127191728	rs1021955	ENSG00000249859	ENST00000656402	PVT1	127190984	127191742	NCIH716_27818	openGene2openGene	MS
other	NCIH716	rs11643872	chr16	30958165	rs11643872	ENSG00000140691	ENST00000457010	ARMC5	30957124	30958639	NCIH716_10519	openGene2openGene	GD
other	NCIH716	rs2017445	chr12	56041720	rs705705	ENSG00000065361	ENST00000549672	ERBB3	56041540	56042252	NCIH716_6112	openGene2openGene	VIT
other	NCIH716	rs2017445	chr12	56041720	rs705705	ENSG00000170515	ENST00000550166	PA2G4	56041540	56042252	NCIH716_6112	openGene2openGene	VIT
other	NCIH716	rs10760123	chr9	120929191	rs1930786	ENSG00000119403	ENST00000436309	PHF19	120928498	120929328	NCIH716_28706	openGene2openGene	ALG
other	NCIH716	rs2017445	chr12	56041628	rs705704	ENSG00000229117	ENST00000546485	RPL41	56041540	56042252	NCIH716_6112	openGene2openGene	VIT
other	NCIH716	rs7187776	chr16	28846324	rs7187776	ENSG00000169682	ENST00000311008	SPNS1	28846048	28846883	NCIH716_10446	openGene2openGene	T1D
other	NCIH716	rs7187776	chr16	28824359	rs149808056	ENSG00000260442	ENST00000686664	ATP2A1-AS1	28822507	28824547	NCIH716_10445	openGene2openGene	T1D
other	NCIH716	rs2066819	chr12	56267121	rs60542959	ENSG00000139641	ENST00000551790	ESYT1	56266718	56267555	NCIH716_6126	openGene2openGene	PSO
other	NCIH716	rs2066819	chr12	56267121	rs60542959	ENSG00000062485	ENST00000550700	CS	56266718	56267555	NCIH716_6126	openGene2openGene	PSO
other	NCIH716	rs2017445	chr12	56041628	rs705704	ENSG00000258311	ENST00000550412	ENSG00000258311	56041540	56042252	NCIH716_6112	openGene2openGene	VIT
other	NCIH716	rs17323934	chr7	26865151	rs73069540	ENSG00000122566	ENST00000678183	HNRNPA2B1	26863924	26865188	NCIH716_24703	openGene2openGene	T1D
other	NCIH716	rs180977001	chr3	58332750	rs185407974	ENSG00000272360	ENST00000607592	ENSG00000272360	58332582	58333370	NCIH716_18185	openGene2openGene	SLE
other	NCIH716	rs2304206	chr19	49677009	rs975484	ENSG00000142534	ENST00000599167	RPS11	49676612	49677312	NCIH716_13481	openGene2openGene	VIT
other	NCIH716	rs2247314	chr6	166956865	rs2757039	ENSG00000213066	ENST00000622353	CEP43	166956012	166957136	NCIH716_24260	openGene2openGene	VIT
other	NCIH716	rs17323934	chr7	26864711	rs17323934	ENSG00000254369	ENST00000518848	HOXA-AS3	26863924	26865188	NCIH716_24703	openGene2openGene	T1D
other	NCIH716	rs1048990	chr14	35292469	rs1048990	ENSG00000129515	ENST00000556303	SNX6	35292107	35292844	NCIH716_8159	openGene2openGene	ALG
other	NCIH716	rs1048990	chr14	35122110	rs28365850	ENSG00000129515	ENST00000556162	SNX6	35121666	35122839	NCIH716_8154	openGene2openGene	ALG
other	NCIH716	rs2304206	chr19	49677009	rs975484	ENSG00000104870	ENST00000452439	FCGRT	49676612	49677312	NCIH716_13481	openGene2openGene	VIT
other	NCIH716	rs2456449	chr8	127191728	rs1021955	ENSG00000249859	ENST00000668123	PVT1	127190984	127191742	NCIH716_27818	openGene2openGene	MS
other	NCIH716	rs2247314	chr6	166956742	rs2247314	ENSG00000213066	ENST00000366847	CEP43	166956012	166957136	NCIH716_24260	openGene2openGene	VIT
other	NCIH716	rs1551398	chr8	125528848	rs28510097	ENSG00000249859	ENST00000657667	PVT1	125528446	125529163	NCIH716_27461	ocr2openGene	CRO
other	NCIH716	rs10876864	chr12	56042145	rs1131017	ENSG00000139613	ENST00000550164	SMARCC2	56041540	56042252	NCIH716_6112	openGene2openGene	ALG
other	NCIH716	rs10883723	chr10	102502871	rs2296590	ENSG00000138111	ENST00000238936	MFSD13A	102501935	102503090	NCIH716_3872	openGene2openGene	ALG
other	NCIH716	rs2304206	chr19	49677009	rs975484	ENSG00000104870	ENST00000594823	FCGRT	49676612	49677312	NCIH716_13481	openGene2openGene	VIT
other	NCIH716	rs1551398	chr8	125528848	rs28510097	ENSG00000249859	ENST00000656168	PVT1	125528446	125529163	NCIH716_27461	ocr2openGene	CRO
other	NCIH716	rs7187776	chr16	28863801	rs7198606	ENSG00000260442	ENST00000691192	ATP2A1-AS1	28863144	28864099	NCIH716_10447	openGene2openGene	T1D
other	NCIH716	rs2456449	chr8	127191728	rs1021955	ENSG00000249859	ENST00000659625	PVT1	127190984	127191742	NCIH716_27818	openGene2openGene	MS
other	NCIH716	rs17323934	chr7	26865151	rs73069540	ENSG00000197576	ENST00000511914	HOXA4	26863924	26865188	NCIH716_24703	openGene2openGene	T1D
other	NCIH716	rs9611565	chr22	41381879	rs2234058	ENSG00000100412	ENST00000679311	ACO2	41381042	41382392	NCIH716_17465	openGene2openGene	VIT
other	NCIH716	rs773125	chr12	56042145	rs1131017	ENSG00000139645	ENST00000681390	ANKRD52	56041540	56042252	NCIH716_6112	openGene2openGene	RA
other	NCIH716	rs1701704	chr12	56041628	rs705704	ENSG00000139613	ENST00000550859	SMARCC2	56041540	56042252	NCIH716_6112	openGene2openGene	T1D
other	NCIH716	rs773125	chr12	56007301	rs10876864	ENSG00000197728	ENST00000548590	RPS26	56007235	56008082	NCIH716_6111	openGene2openGene	RA
other	NCIH716	rs2304206	chr19	49677009	rs975484	ENSG00000104870	ENST00000599988	FCGRT	49676612	49677312	NCIH716_13481	openGene2openGene	VIT
other	NCIH716	rs3801810	chr7	26864042	rs73069539	ENSG00000078399	ENST00000465941	HOXA9	26863924	26865188	NCIH716_24703	openGene2openGene	CRO
other	NCIH716	rs2017445	chr12	56041720	rs705705	ENSG00000135424	ENST00000686981	ITGA7	56041540	56042252	NCIH716_6112	openGene2openGene	VIT
other	NCIH716	rs9611565	chr22	41381311	rs2234053	ENSG00000100412	ENST00000679311	ACO2	41381042	41382392	NCIH716_17465	openGene2openGene	VIT
other	NCIH716	rs7187776	chr16	28880144	rs8055138	ENSG00000169682	ENST00000561868	SPNS1	28879655	28880477	NCIH716_10448	openGene2openGene	T1D
other	NCIH716	rs9611565	chr22	41381879	rs2234058	ENSG00000100401	ENST00000356244	RANGAP1	41381042	41382392	NCIH716_17465	openGene2openGene	VIT
other	NCIH716	rs2017445	chr12	56041628	rs705704	ENSG00000065361	ENST00000551085	ERBB3	56041540	56042252	NCIH716_6112	openGene2openGene	VIT
other	NCIH716	rs63406760	chr12	122966218	rs4148856	ENSG00000111325	ENST00000544358	OGFOD2	122965862	122966810	NCIH716_6877	openGene2openGene	ALG
other	NCIH716	rs2066819	chr12	56334216	rs2371494	ENSG00000135423	ENST00000483347	GLS2	56333395	56334408	NCIH716_6129	openGene2openGene	PSO
other	NCIH716	rs13260060	chr8	70181205	rs7001409	ENSG00000140396	ENST00000452400	NCOA2	70181103	70181680	NCIH716_26674	ocr2openGene	MS
other	NCIH716	rs3801810	chr7	26864711	rs17323934	ENSG00000197576	ENST00000511914	HOXA4	26863924	26865188	NCIH716_24703	openGene2openGene	CRO
other	NCIH716	rs17323934	chr7	26865151	rs73069540	ENSG00000005020	ENST00000481204	SKAP2	26863924	26865188	NCIH716_24703	openGene2openGene	T1D
other	NCIH716	rs7187776	chr16	28880144	rs8055138	ENSG00000169682	ENST00000323081	SPNS1	28879655	28880477	NCIH716_10448	openGene2openGene	T1D
other	NCIH716	rs7187776	chr16	28863883	rs11864750	ENSG00000260442	ENST00000691192	ATP2A1-AS1	28863144	28864099	NCIH716_10447	openGene2openGene	T1D
other	NCIH716	rs1551398	chr8	125528848	rs28510097	ENSG00000249859	ENST00000657517	PVT1	125528446	125529163	NCIH716_27461	ocr2openGene	CRO
other	NCIH716	rs17323934	chr7	26864711	rs17323934	ENSG00000122566	ENST00000679243	HNRNPA2B1	26863924	26865188	NCIH716_24703	openGene2openGene	T1D
other	NCIH716	rs773125	chr12	56042145	rs1131017	ENSG00000139645	ENST00000267116	ANKRD52	56041540	56042252	NCIH716_6112	openGene2openGene	RA
other	NCIH716	rs7187776	chr16	28824359	rs149808056	ENSG00000260442	ENST00000686287	ATP2A1-AS1	28822507	28824547	NCIH716_10445	openGene2openGene	T1D
other	NCIH716	rs17323934	chr7	26865151	rs73069540	ENSG00000254369	ENST00000518848	HOXA-AS3	26863924	26865188	NCIH716_24703	openGene2openGene	T1D
other	NCIH716	rs2456449	chr8	127191728	rs1021955	ENSG00000254166	ENST00000642018	CASC19	127190984	127191742	NCIH716_27818	openGene2openGene	MS
other	NCIH716	rs17323934	chr7	26865151	rs73069540	ENSG00000122566	ENST00000463181	HNRNPA2B1	26863924	26865188	NCIH716_24703	openGene2openGene	T1D
other	NCIH716	rs7187776	chr16	28863883	rs11864750	ENSG00000260442	ENST00000686664	ATP2A1-AS1	28863144	28864099	NCIH716_10447	openGene2openGene	T1D
other	NCIH716	rs7204270	chr16	30183519	rs930392	ENSG00000156853	ENST00000287461	ZNF689	30182796	30183847	NCIH716_10484	openGene2openGene	MS
other	NCIH716	rs1551398	chr8	125528848	rs28510097	ENSG00000249859	ENST00000657596	PVT1	125528446	125529163	NCIH716_27461	ocr2openGene	CRO
other	NCIH716	rs2066819	chr12	56334216	rs2371494	ENSG00000257303	ENST00000660360	CNPY2-AS1	56333395	56334408	NCIH716_6129	openGene2openGene	PSO
other	NCIH716	rs1569723	chr20	46118343	rs1883832	ENSG00000124140	ENST00000628272	SLC12A5	46117869	46118545	NCIH716_16649	openGene2openGene	GD
other	NCIH716	rs9611565	chr22	41381237	rs2234052	ENSG00000100412	ENST00000396512	ACO2	41381042	41382392	NCIH716_17465	openGene2openGene	VIT
other	NCIH716	rs2066819	chr12	56334216	rs2371494	ENSG00000135423	ENST00000610413	GLS2	56333395	56334408	NCIH716_6129	openGene2openGene	PSO
other	NCIH716	rs12445568	chr16	30957268	rs4889599	ENSG00000260852	ENST00000563777	FBXL19-AS1	30957124	30958639	NCIH716_10519	openGene2openGene	PSO
other	NCIH716	rs1551398	chr8	125528848	rs28510097	ENSG00000249816	ENST00000656339	LINC00964	125528446	125529163	NCIH716_27461	ocr2openGene	CRO
other	NCIH716	rs2066819	chr12	56267121	rs60542959	ENSG00000062485	ENST00000551137	CS	56266718	56267555	NCIH716_6126	openGene2openGene	PSO
other	NCIH716	rs2247314	chr6	166956742	rs2247314	ENSG00000213066	ENST00000622353	CEP43	166956012	166957136	NCIH716_24260	openGene2openGene	VIT
other	NCIH716	rs2466028	chr8	127191612	rs1021954	ENSG00000249859	ENST00000660456	PVT1	127190984	127191742	NCIH716_27818	openGene2openGene	GD
other	NCIH716	rs1048990	chr14	35122110	rs28365850	ENSG00000129515	ENST00000652385	SNX6	35121666	35122839	NCIH716_8154	openGene2openGene	ALG
other	NCIH716	rs1048990	chr14	35122110	rs28365850	ENSG00000129515	ENST00000557265	SNX6	35121666	35122839	NCIH716_8154	openGene2openGene	ALG
other	NCIH716	rs63406760	chr12	122966218	rs4148856	ENSG00000111325	ENST00000544852	OGFOD2	122965862	122966810	NCIH716_6877	openGene2openGene	ALG
other	NCIH716	rs4810485	chr20	46118343	rs1883832	ENSG00000124140	ENST00000628272	SLC12A5	46117869	46118545	NCIH716_16649	openGene2openGene	MS
other	NCIH716	rs2066819	chr12	56334216	rs2371494	ENSG00000135423	ENST00000486433	GLS2	56333395	56334408	NCIH716_6129	openGene2openGene	PSO
other	NCIH716	rs1551398	chr8	125525328	rs4871611	ENSG00000249816	ENST00000667605	LINC00964	125525251	125526184	NCIH716_27460	ocr2openGene	CRO
other	NCIH716	rs2017445	chr12	55996852	rs59877680	ENSG00000139531	ENST00000547586	SUOX	55996834	55997761	NCIH716_6110	openGene2openGene	VIT
other	NCIH716	rs2066819	chr12	56267121	rs60542959	ENSG00000062485	ENST00000351328	CS	56266718	56267555	NCIH716_6126	openGene2openGene	PSO
other	NCIH716	rs28449958	chr16	28863883	rs11864750	ENSG00000178952	ENST00000569217	TUFM	28863144	28864099	NCIH716_10447	openGene2openGene	IBD
other	NCIH716	rs2017445	chr12	56041628	rs705704	ENSG00000065361	ENST00000683653	ERBB3	56041540	56042252	NCIH716_6112	openGene2openGene	VIT
other	NCIH716	rs2466028	chr8	127191728	rs1021955	ENSG00000249859	ENST00000517525	PVT1	127190984	127191742	NCIH716_27818	openGene2openGene	GD
other	NCIH716	rs1551398	chr8	125528848	rs28510097	ENSG00000147687	ENST00000605953	TATDN1	125528446	125529163	NCIH716_27461	ocr2openGene	CRO
other	NCIH716	rs11611029	chr12	55974294	rs11171710	ENSG00000185664	ENST00000548803	PMEL	55973445	55974521	NCIH716_6109	openGene2openGene	HT
other	NCIH716	rs2017445	chr12	55996852	rs59877680	ENSG00000170515	ENST00000551061	PA2G4	55996834	55997761	NCIH716_6110	openGene2openGene	VIT
other	NCIH716	rs2466028	chr8	127191728	rs1021955	ENSG00000136997	ENST00000259523	MYC	127190984	127191742	NCIH716_27818	openGene2openGene	GD
other	NCIH716	rs773125	chr12	56042145	rs1131017	ENSG00000065361	ENST00000683059	ERBB3	56041540	56042252	NCIH716_6112	openGene2openGene	RA
other	NCIH716	rs17323934	chr7	26865151	rs73069540	ENSG00000254369	ENST00000524304	HOXA-AS3	26863924	26865188	NCIH716_24703	openGene2openGene	T1D
other	NCIH716	rs1551398	chr8	125528848	rs28510097	ENSG00000249859	ENST00000660456	PVT1	125528446	125529163	NCIH716_27461	ocr2openGene	CRO
other	NCIH716	rs2304206	chr19	49677009	rs975484	ENSG00000104870	ENST00000595881	FCGRT	49676612	49677312	NCIH716_13481	openGene2openGene	VIT
other	NCIH716	rs793108	chr10	31133742	rs3839909	ENSG00000148516	ENST00000558863	ZEB1	31133404	31134925	NCIH716_3252	ocr2openGene	MS
other	NCIH716	rs7187776	chr16	28880144	rs8055138	ENSG00000169682	ENST00000568900	SPNS1	28879655	28880477	NCIH716_10448	openGene2openGene	T1D
other	NCIH716	rs2304206	chr19	49665670	rs2304205	ENSG00000142552	ENST00000270645	RCN3	49665333	49666200	NCIH716_13480	openGene2openGene	VIT
other	NCIH716	rs2066819	chr12	56333921	rs80317430	ENSG00000135423	ENST00000610413	GLS2	56333395	56334408	NCIH716_6129	openGene2openGene	PSO
other	NCIH716	rs7187776	chr16	28824359	rs149808056	ENSG00000260442	ENST00000561547	ATP2A1-AS1	28822507	28824547	NCIH716_10445	openGene2openGene	T1D
other	NCIH716	rs4690229	chr4	973551	rs113075206	ENSG00000127419	ENST00000510493	TMEM175	973295	973854	NCIH716_19426	openGene2openGene	SLE
other	NCIH716	rs1701704	chr12	56041628	rs705704	ENSG00000135482	ENST00000552345	ZC3H10	56041540	56042252	NCIH716_6112	openGene2openGene	T1D
other	NCIH716	rs4690229	chr4	973551	rs113075206	ENSG00000127419	ENST00000504505	TMEM175	973295	973854	NCIH716_19426	openGene2openGene	SLE
other	NCIH716	rs9611565	chr22	41381909	rs2234059	ENSG00000100412	ENST00000678819	ACO2	41381042	41382392	NCIH716_17465	openGene2openGene	VIT
other	NCIH716	rs11643872	chr16	30958165	rs11643872	ENSG00000140682	ENST00000568142	TGFB1I1	30957124	30958639	NCIH716_10519	openGene2openGene	GD
other	NCIH716	rs9611565	chr22	41381554	rs9607799	ENSG00000100412	ENST00000216254	ACO2	41381042	41382392	NCIH716_17465	openGene2openGene	VIT
other	NCIH716	rs7187776	chr16	28880144	rs8055138	ENSG00000169682	ENST00000352260	SPNS1	28879655	28880477	NCIH716_10448	openGene2openGene	T1D
other	NCIH716	rs2066819	chr12	56300477	rs2695789	ENSG00000135473	ENST00000547518	PAN2	56299748	56300818	NCIH716_6127	openGene2openGene	PSO
other	NCIH716	rs793108	chr10	31133742	rs3839909	ENSG00000148516	ENST00000542879	ZEB1	31133404	31134925	NCIH716_3252	ocr2openGene	MS
other	NCIH716	rs17323934	chr7	26865151	rs73069540	ENSG00000122566	ENST00000678035	HNRNPA2B1	26863924	26865188	NCIH716_24703	openGene2openGene	T1D
other	NCIH716	rs7120737	chr11	47767827	rs79811093	ENSG00000110536	ENST00000426530	PTPMT1	47766998	47767960	NCIH716_4736	openGene2openGene	MS
other	NCIH716	rs2017445	chr12	56041628	rs705704	ENSG00000170515	ENST00000553057	PA2G4	56041540	56042252	NCIH716_6112	openGene2openGene	VIT
other	NCIH716	rs2017445	chr12	56041720	rs705705	ENSG00000229117	ENST00000501597	RPL41	56041540	56042252	NCIH716_6112	openGene2openGene	VIT
other	NCIH716	rs3197999	chr3	50299601	rs34136796	ENSG00000114383	ENST00000421918	TUSC2	50298800	50299935	NCIH716_18107	openGene2openGene	IBD
other	NCIH716	rs9611565	chr22	41381311	rs2234053	ENSG00000100401	ENST00000356244	RANGAP1	41381042	41382392	NCIH716_17465	openGene2openGene	VIT
other	NCIH716	rs9926533	chr16	30958165	rs11643872	ENSG00000140691	ENST00000564514	ARMC5	30957124	30958639	NCIH716_10519	openGene2openGene	SLE
other	NCIH716	rs17323934	chr7	26864711	rs17323934	ENSG00000122566	ENST00000463181	HNRNPA2B1	26863924	26865188	NCIH716_24703	openGene2openGene	T1D
other	NCIH716	rs17323934	chr7	26865151	rs73069540	ENSG00000122566	ENST00000678675	HNRNPA2B1	26863924	26865188	NCIH716_24703	openGene2openGene	T1D
other	NCIH716	rs17849501	chr1	183471396	rs41272536	ENSG00000198860	ENST00000361641	TSEN15	183471036	183472773	NCIH716_2051	openGene2openGene	SLE
other	NCIH716	rs3801810	chr7	26865151	rs73069540	ENSG00000078399	ENST00000343483	HOXA9	26863924	26865188	NCIH716_24703	openGene2openGene	CRO
other	NCIH716	rs2066819	chr12	56334353	rs79824801	ENSG00000139645	ENST00000680026	ANKRD52	56333395	56334408	NCIH716_6129	openGene2openGene	PSO
other	NCIH716	rs17323934	chr7	26864042	rs73069539	ENSG00000122566	ENST00000678449	HNRNPA2B1	26863924	26865188	NCIH716_24703	openGene2openGene	T1D
other	NCIH716	rs2017445	chr12	56041720	rs705705	ENSG00000229117	ENST00000546485	RPL41	56041540	56042252	NCIH716_6112	openGene2openGene	VIT
other	NCIH716	rs17849502	chr1	183471396	rs41272536	ENSG00000198860	ENST00000644592	TSEN15	183471036	183472773	NCIH716_2051	openGene2openGene	SLE
other	NCIH716	rs1551398	chr8	125525328	rs4871611	ENSG00000249816	ENST00000665293	LINC00964	125525251	125526184	NCIH716_27460	ocr2openGene	CRO
other	NCIH716	rs1701704	chr12	56041628	rs705704	ENSG00000258311	ENST00000551946	ENSG00000258311	56041540	56042252	NCIH716_6112	openGene2openGene	T1D
other	NCIH716	rs28449958	chr16	28824361	rs138159013	ENSG00000260442	ENST00000561547	ATP2A1-AS1	28822507	28824547	NCIH716_10445	openGene2openGene	IBD
other	NCIH716	rs3801810	chr7	26865151	rs73069540	ENSG00000240990	ENST00000650141	HOXA11-AS	26863924	26865188	NCIH716_24703	openGene2openGene	CRO
other	NCIH716	rs2066819	chr12	56267121	rs60542959	ENSG00000062485	ENST00000550159	CS	56266718	56267555	NCIH716_6126	openGene2openGene	PSO
other	NCIH716	rs10760123	chr9	120928863	rs7028641	ENSG00000119403	ENST00000312189	PHF19	120928498	120929328	NCIH716_28706	openGene2openGene	ALG
other	NCIH716	rs2017445	chr12	56041720	rs705705	ENSG00000065361	ENST00000684500	ERBB3	56041540	56042252	NCIH716_6112	openGene2openGene	VIT
other	NCIH716	rs1701704	chr12	56041628	rs705704	ENSG00000135441	ENST00000547076	BLOC1S1	56041540	56042252	NCIH716_6112	openGene2openGene	T1D
other	NCIH716	rs2466028	chr8	127196837	rs2456455	ENSG00000245164	ENST00000691489	LINC00861	127196606	127197871	NCIH716_27819	openGene2openGene	GD
other	NCIH716	rs73081554	chr3	58332750	rs185407974	ENSG00000168301	ENST00000490264	KCTD6	58332582	58333370	NCIH716_18185	openGene2openGene	RA
other	NCIH716	rs9926533	chr16	31073073	rs11281612	ENSG00000140691	ENST00000408912	ARMC5	31073023	31074747	NCIH716_10522	openGene2openGene	SLE
other	NCIH716	rs7187776	chr16	28846324	rs7187776	ENSG00000260442	ENST00000561547	ATP2A1-AS1	28846048	28846883	NCIH716_10446	openGene2openGene	T1D
other	NCIH716	rs12445568	chr16	30957268	rs4889599	ENSG00000103496	ENST00000457779	STX4	30957124	30958639	NCIH716_10519	openGene2openGene	PSO
other	NCIH716	rs2304206	chr19	49677009	rs975484	ENSG00000104870	ENST00000593381	FCGRT	49676612	49677312	NCIH716_13481	openGene2openGene	VIT
other	NCIH716	rs2466028	chr8	127191612	rs1021954	ENSG00000249859	ENST00000670795	PVT1	127190984	127191742	NCIH716_27818	openGene2openGene	GD
other	NCIH716	rs1551398	chr8	125528848	rs28510097	ENSG00000249859	ENST00000657451	PVT1	125528446	125529163	NCIH716_27461	ocr2openGene	CRO
other	NCIH716	rs2456449	chr8	127191612	rs1021954	ENSG00000136997	ENST00000520751	MYC	127190984	127191742	NCIH716_27818	openGene2openGene	MS
other	NCIH716	rs3801810	chr7	26865151	rs73069540	ENSG00000253293	ENST00000524368	HOXA10	26863924	26865188	NCIH716_24703	openGene2openGene	CRO
other	NCIH716	rs773125	chr12	56042145	rs1131017	ENSG00000065361	ENST00000683653	ERBB3	56041540	56042252	NCIH716_6112	openGene2openGene	RA
other	NCIH716	rs17323934	chr7	26864711	rs17323934	ENSG00000106006	ENST00000521478	HOXA6	26863924	26865188	NCIH716_24703	openGene2openGene	T1D
other	NCIH716	rs2466028	chr8	127191612	rs1021954	ENSG00000254166	ENST00000641719	CASC19	127190984	127191742	NCIH716_27818	openGene2openGene	GD
other	NCIH716	rs2466028	chr8	127191728	rs1021955	ENSG00000249859	ENST00000657211	PVT1	127190984	127191742	NCIH716_27818	openGene2openGene	GD
other	NCIH716	rs1701704	chr12	56041628	rs705704	ENSG00000139613	ENST00000550150	SMARCC2	56041540	56042252	NCIH716_6112	openGene2openGene	T1D
other	NCIH716	rs2247314	chr6	166956865	rs2757039	ENSG00000213066	ENST00000366847	CEP43	166956012	166957136	NCIH716_24260	openGene2openGene	VIT
other	NCIH716	rs2456449	chr8	127191612	rs1021954	ENSG00000249859	ENST00000670714	PVT1	127190984	127191742	NCIH716_27818	openGene2openGene	MS
other	NCIH716	rs1701704	chr12	56041628	rs705704	ENSG00000135441	ENST00000548925	BLOC1S1	56041540	56042252	NCIH716_6112	openGene2openGene	T1D
other	NCIH716	rs2066819	chr12	56300477	rs2695789	ENSG00000135469	ENST00000546614	COQ10A	56299748	56300818	NCIH716_6127	openGene2openGene	PSO
other	NCIH716	rs2066819	chr12	56267121	rs60542959	ENSG00000062485	ENST00000546930	CS	56266718	56267555	NCIH716_6126	openGene2openGene	PSO
other	NCIH716	rs7187776	chr16	28880144	rs8055138	ENSG00000169682	ENST00000311008	SPNS1	28879655	28880477	NCIH716_10448	openGene2openGene	T1D
other	NCIH716	rs3801810	chr7	26864711	rs17323934	ENSG00000078399	ENST00000673744	HOXA9	26863924	26865188	NCIH716_24703	openGene2openGene	CRO
other	NCIH716	rs7204270	chr16	30183519	rs930392	ENSG00000235560	ENST00000569752	ZNF747-DT	30182796	30183847	NCIH716_10484	openGene2openGene	MS
other	NCIH716	rs7512552	chr1	150487216	rs3840449	ENSG00000163125	ENST00000369068	RPRD2	150487159	150487673	NCIH716_1569	openGene2openGene	ECZ
other	NCIH716	rs2304206	chr19	49677009	rs975484	ENSG00000126460	ENST00000543867	PRRG2	49676612	49677312	NCIH716_13481	openGene2openGene	VIT
other	NCIH716	rs3197999	chr3	50299601	rs34136796	ENSG00000114383	ENST00000454201	TUSC2	50298800	50299935	NCIH716_18107	openGene2openGene	IBD
other	NCIH716	rs12445568	chr16	31033576	rs12445650	ENSG00000140682	ENST00000565360	TGFB1I1	31033031	31034447	NCIH716_10521	openGene2openGene	PSO
other	NCIH716	rs28449958	chr16	28822933	rs201131521	ENSG00000177455	ENST00000567368	CD19	28822507	28824547	NCIH716_10445	openGene2openGene	IBD
other	NCIH716	rs2017445	chr12	56041720	rs705705	ENSG00000229117	ENST00000358888	RPL41	56041540	56042252	NCIH716_6112	openGene2openGene	VIT
other	NCIH716	rs10985070	chr9	120876986	rs73541868	ENSG00000119403	ENST00000419155	PHF19	120875844	120877775	NCIH716_28705	openGene2openGene	RA
other	NCIH716	rs2456449	chr8	127191612	rs1021954	ENSG00000249859	ENST00000668123	PVT1	127190984	127191742	NCIH716_27818	openGene2openGene	MS
other	NCIH716	rs1551398	chr8	125528848	rs28510097	ENSG00000249859	ENST00000654369	PVT1	125528446	125529163	NCIH716_27461	ocr2openGene	CRO
other	NCIH716	rs7187776	chr16	28824359	rs149808056	ENSG00000260442	ENST00000566956	ATP2A1-AS1	28822507	28824547	NCIH716_10445	openGene2openGene	T1D
other	NCIH716	rs2066819	chr12	56334353	rs79824801	ENSG00000135423	ENST00000483347	GLS2	56333395	56334408	NCIH716_6129	openGene2openGene	PSO
other	NCIH716	rs28449958	chr16	28863801	rs7198606	ENSG00000178952	ENST00000569217	TUFM	28863144	28864099	NCIH716_10447	openGene2openGene	IBD
other	NCIH716	rs1551398	chr8	125528848	rs28510097	ENSG00000249816	ENST00000658171	LINC00964	125528446	125529163	NCIH716_27461	ocr2openGene	CRO
other	NCIH716	rs28449958	chr16	28863226	rs62037367	ENSG00000178952	ENST00000569217	TUFM	28863144	28864099	NCIH716_10447	openGene2openGene	IBD
other	NCIH716	rs2304206	chr19	49677009	rs975484	ENSG00000104870	ENST00000600273	FCGRT	49676612	49677312	NCIH716_13481	openGene2openGene	VIT
other	NCIH716	rs2304206	chr19	49677009	rs975484	ENSG00000104870	ENST00000596975	FCGRT	49676612	49677312	NCIH716_13481	openGene2openGene	VIT
other	NCIH716	rs3197999	chr3	50299601	rs34136796	ENSG00000114383	ENST00000232496	TUSC2	50298800	50299935	NCIH716_18107	openGene2openGene	IBD
other	NCIH716	rs773125	chr12	56042145	rs1131017	ENSG00000229117	ENST00000358888	RPL41	56041540	56042252	NCIH716_6112	openGene2openGene	RA
other	NCIH716	rs2038255	chr14	35122110	rs28365850	ENSG00000165410	ENST00000673315	CFL2	35121666	35122839	NCIH716_8154	openGene2openGene	ECZ
other	NCIH716	rs9611565	chr22	41381909	rs2234059	ENSG00000100412	ENST00000678269	ACO2	41381042	41382392	NCIH716_17465	openGene2openGene	VIT
other	NCIH716	rs2466028	chr8	127191728	rs1021955	ENSG00000249859	ENST00000692980	PVT1	127190984	127191742	NCIH716_27818	openGene2openGene	GD
other	NCIH716	rs2017445	chr12	56041720	rs705705	ENSG00000229117	ENST00000546654	RPL41	56041540	56042252	NCIH716_6112	openGene2openGene	VIT
other	NCIH716	rs11154801	chr6	135497759	rs13197384	ENSG00000146410	ENST00000527338	MTFR2	135497355	135498105	NCIH716_23973	openGene2openGene	MS
other	NCIH716	rs2466028	chr8	127191612	rs1021954	ENSG00000249859	ENST00000664995	PVT1	127190984	127191742	NCIH716_27818	openGene2openGene	GD
other	NCIH716	rs10760123	chr9	120928679	rs3761849	ENSG00000119403	ENST00000312189	PHF19	120928498	120929328	NCIH716_28706	openGene2openGene	ALG
other	NCIH716	rs2466028	chr8	127191728	rs1021955	ENSG00000249859	ENST00000657451	PVT1	127190984	127191742	NCIH716_27818	openGene2openGene	GD
other	NCIH716	rs2066819	chr12	56267121	rs60542959	ENSG00000139645	ENST00000680693	ANKRD52	56266718	56267555	NCIH716_6126	openGene2openGene	PSO
other	NCIH716	rs3197999	chr3	50299601	rs34136796	ENSG00000012171	ENST00000612509	SEMA3B	50298800	50299935	NCIH716_18107	openGene2openGene	IBD
other	NCIH716	rs2017445	chr12	56041628	rs705704	ENSG00000170515	ENST00000552766	PA2G4	56041540	56042252	NCIH716_6112	openGene2openGene	VIT
other	NCIH716	rs793108	chr10	31133742	rs3839909	ENSG00000148516	ENST00000561212	ZEB1	31133404	31134925	NCIH716_3252	ocr2openGene	RA
other	NCIH716	rs17849502	chr1	183471396	rs41272536	ENSG00000198860	ENST00000423085	TSEN15	183471036	183472773	NCIH716_2051	openGene2openGene	SLE
other	NCIH716	rs1551398	chr8	125525328	rs4871611	ENSG00000249816	ENST00000529135	LINC00964	125525251	125526184	NCIH716_27460	ocr2openGene	CRO
other	NCIH716	rs2017445	chr12	56041720	rs705705	ENSG00000065361	ENST00000683653	ERBB3	56041540	56042252	NCIH716_6112	openGene2openGene	VIT
other	NCIH716	rs3197999	chr3	50299601	rs34136796	ENSG00000114383	ENST00000463304	TUSC2	50298800	50299935	NCIH716_18107	openGene2openGene	IBD
other	NCIH716	rs2247314	chr6	166956723	rs2247315	ENSG00000213066	ENST00000476078	CEP43	166956012	166957136	NCIH716_24260	openGene2openGene	VIT
other	NCIH716	rs2066819	chr12	56300477	rs2695789	ENSG00000135469	ENST00000308197	COQ10A	56299748	56300818	NCIH716_6127	openGene2openGene	PSO
other	NCIH716	rs2466028	chr8	127191612	rs1021954	ENSG00000249859	ENST00000656693	PVT1	127190984	127191742	NCIH716_27818	openGene2openGene	GD
other	NCIH716	rs2066819	chr12	56334353	rs79824801	ENSG00000135423	ENST00000424141	GLS2	56333395	56334408	NCIH716_6129	openGene2openGene	PSO
other	NCIH716	rs2466028	chr8	127191728	rs1021955	ENSG00000249859	ENST00000669132	PVT1	127190984	127191742	NCIH716_27818	openGene2openGene	GD
other	NCIH716	rs10760123	chr9	120928863	rs7028641	ENSG00000119403	ENST00000474402	PHF19	120928498	120929328	NCIH716_28706	openGene2openGene	ALG
other	NCIH716	rs4810485	chr20	46118343	rs1883832	ENSG00000124140	ENST00000626701	SLC12A5	46117869	46118545	NCIH716_16649	openGene2openGene	MS
other	NCIH716	rs12232003	chr12	53180847	rs59218377	ENSG00000167779	ENST00000301464	IGFBP6	53180260	53181367	NCIH716_6040	openGene2openGene	T1D
other	NCIH716	rs10760123	chr9	120929191	rs1930786	ENSG00000119403	ENST00000487555	PHF19	120928498	120929328	NCIH716_28706	openGene2openGene	ALG
other	NCIH716	rs63406760	chr12	122966218	rs4148856	ENSG00000111325	ENST00000537966	OGFOD2	122965862	122966810	NCIH716_6877	openGene2openGene	ALG
other	NCIH716	rs2017445	chr12	56041720	rs705705	ENSG00000065361	ENST00000551085	ERBB3	56041540	56042252	NCIH716_6112	openGene2openGene	VIT
other	NCIH716	rs5758343	chr22	41381879	rs2234058	ENSG00000100412	ENST00000471094	ACO2	41381042	41382392	NCIH716_17465	openGene2openGene	ALG
other	NCIH716	rs2456449	chr8	127191728	rs1021955	ENSG00000136997	ENST00000524013	MYC	127190984	127191742	NCIH716_27818	openGene2openGene	MS
other	NCIH716	rs2466028	chr8	127196837	rs2456455	ENSG00000136997	ENST00000520751	MYC	127196606	127197871	NCIH716_27819	openGene2openGene	GD
other	NCIH716	rs2466028	chr8	127191612	rs1021954	ENSG00000249859	ENST00000692980	PVT1	127190984	127191742	NCIH716_27818	openGene2openGene	GD
other	NCIH716	rs7187776	chr16	28863226	rs62037367	ENSG00000260442	ENST00000566956	ATP2A1-AS1	28863144	28864099	NCIH716_10447	openGene2openGene	T1D
other	NCIH716	rs793108	chr10	31133742	rs3839909	ENSG00000148516	ENST00000606671	ZEB1	31133404	31134925	NCIH716_3252	ocr2openGene	RA
other	NCIH716	rs2466028	chr8	127191612	rs1021954	ENSG00000249859	ENST00000656532	PVT1	127190984	127191742	NCIH716_27818	openGene2openGene	GD
other	NCIH716	rs2017445	chr12	56041628	rs705704	ENSG00000229117	ENST00000358888	RPL41	56041540	56042252	NCIH716_6112	openGene2openGene	VIT
other	NCIH716	rs2247314	chr6	166956504	rs2247325	ENSG00000213066	ENST00000476078	CEP43	166956012	166957136	NCIH716_24260	openGene2openGene	VIT
other	NCIH716	rs2466028	chr8	127197364	rs2466031	ENSG00000245164	ENST00000500989	LINC00861	127196606	127197871	NCIH716_27819	openGene2openGene	GD
other	NCIH716	rs9926533	chr16	30958165	rs11643872	ENSG00000103496	ENST00000487411	STX4	30957124	30958639	NCIH716_10519	openGene2openGene	SLE
other	NCIH716	rs1048990	chr14	35292469	rs1048990	ENSG00000129515	ENST00000557341	SNX6	35292107	35292844	NCIH716_8159	openGene2openGene	ALG
other	NCIH716	rs1701704	chr12	56041628	rs705704	ENSG00000139531	ENST00000552813	SUOX	56041540	56042252	NCIH716_6112	openGene2openGene	T1D
other	NCIH716	rs2456449	chr8	127191612	rs1021954	ENSG00000249859	ENST00000657451	PVT1	127190984	127191742	NCIH716_27818	openGene2openGene	MS
other	NCIH716	rs2017445	chr12	56041628	rs705704	ENSG00000065361	ENST00000546884	ERBB3	56041540	56042252	NCIH716_6112	openGene2openGene	VIT
other	NCIH716	rs2066819	chr12	56300477	rs2695789	ENSG00000135473	ENST00000551359	PAN2	56299748	56300818	NCIH716_6127	openGene2openGene	PSO
other	NCIH716	rs1551398	chr8	125528848	rs28510097	ENSG00000147687	ENST00000517678	TATDN1	125528446	125529163	NCIH716_27461	ocr2openGene	CRO
other	NCIH716	rs10876864	chr12	56042145	rs1131017	ENSG00000273890	ENST00000615146	ENSG00000273890	56041540	56042252	NCIH716_6112	openGene2openGene	ALG
other	NCIH716	rs17323934	chr7	26865151	rs73069540	ENSG00000122566	ENST00000677339	HNRNPA2B1	26863924	26865188	NCIH716_24703	openGene2openGene	T1D
other	NCIH716	rs17323934	chr7	26864711	rs17323934	ENSG00000122566	ENST00000678431	HNRNPA2B1	26863924	26865188	NCIH716_24703	openGene2openGene	T1D
other	NCIH716	rs2466028	chr8	127197364	rs2466031	ENSG00000245164	ENST00000689131	LINC00861	127196606	127197871	NCIH716_27819	openGene2openGene	GD
other	NCIH716	rs2466028	chr8	127197364	rs2466031	ENSG00000254166	ENST00000641029	CASC19	127196606	127197871	NCIH716_27819	openGene2openGene	GD
other	NCIH716	rs2466028	chr8	127196837	rs2456455	ENSG00000254166	ENST00000641029	CASC19	127196606	127197871	NCIH716_27819	openGene2openGene	GD
other	NCIH716	rs2066819	chr12	56333921	rs80317430	ENSG00000135423	ENST00000483347	GLS2	56333395	56334408	NCIH716_6129	openGene2openGene	PSO
other	NCIH716	rs2066819	chr12	56333921	rs80317430	ENSG00000135423	ENST00000623608	GLS2	56333395	56334408	NCIH716_6129	openGene2openGene	PSO
other	NCIH716	rs2466028	chr8	127191728	rs1021955	ENSG00000249859	ENST00000654369	PVT1	127190984	127191742	NCIH716_27818	openGene2openGene	GD
other	NCIH716	rs17323934	chr7	26864711	rs17323934	ENSG00000122566	ENST00000679001	HNRNPA2B1	26863924	26865188	NCIH716_24703	openGene2openGene	T1D
other	NCIH716	rs3197999	chr3	48685869	rs6792510	ENSG00000213672	ENST00000416649	NCKIPSD	48685516	48686543	NCIH716_18065	openGene2openGene	IBD
other	NCIH716	rs7187776	chr16	28846324	rs7187776	ENSG00000169682	ENST00000568900	SPNS1	28846048	28846883	NCIH716_10446	openGene2openGene	T1D
other	NCIH716	rs7187776	chr16	28880144	rs8055138	ENSG00000176953	ENST00000562977	NFATC2IP	28879655	28880477	NCIH716_10448	openGene2openGene	T1D
other	NCIH716	rs11643872	chr16	30958165	rs11643872	ENSG00000140682	ENST00000561785	TGFB1I1	30957124	30958639	NCIH716_10519	openGene2openGene	GD
other	NCIH716	rs2017445	chr12	55996852	rs59877680	ENSG00000139531	ENST00000394115	SUOX	55996834	55997761	NCIH716_6110	openGene2openGene	VIT
other	NCIH716	rs2456449	chr8	127191612	rs1021954	ENSG00000249859	ENST00000661205	PVT1	127190984	127191742	NCIH716_27818	openGene2openGene	MS
other	NCIH716	rs17323934	chr7	26865151	rs73069540	ENSG00000005020	ENST00000497511	SKAP2	26863924	26865188	NCIH716_24703	openGene2openGene	T1D
other	NCIH716	rs793108	chr10	31133742	rs3839909	ENSG00000148516	ENST00000559496	ZEB1	31133404	31134925	NCIH716_3252	ocr2openGene	MS
other	NCIH716	rs1048990	chr14	35292469	rs1048990	ENSG00000129515	ENST00000555648	SNX6	35292107	35292844	NCIH716_8159	openGene2openGene	ALG
other	NCIH716	rs1048990	chr14	35292469	rs1048990	ENSG00000129515	ENST00000362031	SNX6	35292107	35292844	NCIH716_8159	openGene2openGene	ALG
other	NCIH716	rs3801810	chr7	26864711	rs17323934	ENSG00000078399	ENST00000465941	HOXA9	26863924	26865188	NCIH716_24703	openGene2openGene	CRO
other	NCIH716	rs2066819	chr12	56333921	rs80317430	ENSG00000139645	ENST00000680026	ANKRD52	56333395	56334408	NCIH716_6129	openGene2openGene	PSO
other	NCIH716	rs2066819	chr12	56334216	rs2371494	ENSG00000139645	ENST00000680755	ANKRD52	56333395	56334408	NCIH716_6129	openGene2openGene	PSO
other	NCIH716	rs2066819	chr12	56334216	rs2371494	ENSG00000139645	ENST00000680026	ANKRD52	56333395	56334408	NCIH716_6129	openGene2openGene	PSO
other	NCIH716	rs17323934	chr7	26864042	rs73069539	ENSG00000273961	ENST00000613939	ENSG00000273961	26863924	26865188	NCIH716_24703	openGene2openGene	T1D
other	NCIH716	rs2466028	chr8	127191612	rs1021954	ENSG00000249859	ENST00000657289	PVT1	127190984	127191742	NCIH716_27818	openGene2openGene	GD
other	NCIH716	rs5758343	chr22	41381909	rs2234059	ENSG00000100401	ENST00000356244	RANGAP1	41381042	41382392	NCIH716_17465	openGene2openGene	ALG
other	NCIH716	rs2066819	chr12	56334216	rs2371494	ENSG00000135423	ENST00000491880	GLS2	56333395	56334408	NCIH716_6129	openGene2openGene	PSO
other	NCIH716	rs1701704	chr12	56041628	rs705704	ENSG00000139531	ENST00000546833	SUOX	56041540	56042252	NCIH716_6112	openGene2openGene	T1D
other	NCIH716	rs3197999	chr3	50299601	rs34136796	ENSG00000114383	ENST00000417867	TUSC2	50298800	50299935	NCIH716_18107	openGene2openGene	IBD
other	NCIH716	rs2466028	chr8	127191612	rs1021954	ENSG00000249859	ENST00000661830	PVT1	127190984	127191742	NCIH716_27818	openGene2openGene	GD
other	NCIH716	rs2456449	chr8	127191728	rs1021955	ENSG00000254166	ENST00000642134	CASC19	127190984	127191742	NCIH716_27818	openGene2openGene	MS
other	NCIH716	rs2066819	chr12	56300477	rs2695789	ENSG00000139645	ENST00000267116	ANKRD52	56299748	56300818	NCIH716_6127	openGene2openGene	PSO
other	NCIH716	rs9611565	chr22	41381879	rs2234058	ENSG00000100412	ENST00000678269	ACO2	41381042	41382392	NCIH716_17465	openGene2openGene	VIT
other	NCIH716	rs2466028	chr8	127191612	rs1021954	ENSG00000249859	ENST00000656880	PVT1	127190984	127191742	NCIH716_27818	openGene2openGene	GD
other	NCIH716	rs2466028	chr8	127191728	rs1021955	ENSG00000254166	ENST00000641719	CASC19	127190984	127191742	NCIH716_27818	openGene2openGene	GD
other	NCIH716	rs2456449	chr8	127191612	rs1021954	ENSG00000249859	ENST00000669272	PVT1	127190984	127191742	NCIH716_27818	openGene2openGene	MS
other	NCIH716	rs3801810	chr7	26865151	rs73069540	ENSG00000253293	ENST00000283921	HOXA10	26863924	26865188	NCIH716_24703	openGene2openGene	CRO
other	NCIH716	rs28449958	chr16	28880144	rs8055138	ENSG00000177455	ENST00000567368	CD19	28879655	28880477	NCIH716_10448	openGene2openGene	IBD
other	NCIH716	rs13260060	chr8	70403682	rs71517442	ENSG00000067167	ENST00000262213	TRAM1	70401981	70403841	NCIH716_26677	openGene2openGene	MS
other	NCIH716	rs7187776	chr16	28846324	rs7187776	ENSG00000176953	ENST00000320805	NFATC2IP	28846048	28846883	NCIH716_10446	openGene2openGene	T1D
other	NCIH716	rs1551398	chr8	125525328	rs4871611	ENSG00000249816	ENST00000663765	LINC00964	125525251	125526184	NCIH716_27460	ocr2openGene	CRO
other	NCIH716	rs13260060	chr8	70181205	rs7001409	ENSG00000140396	ENST00000520416	NCOA2	70181103	70181680	NCIH716_26674	ocr2openGene	MS
other	NCIH716	rs2456449	chr8	127191728	rs1021955	ENSG00000249859	ENST00000657667	PVT1	127190984	127191742	NCIH716_27818	openGene2openGene	MS
other	NCIH716	rs17323934	chr7	26864711	rs17323934	ENSG00000122566	ENST00000360787	HNRNPA2B1	26863924	26865188	NCIH716_24703	openGene2openGene	T1D
other	NCIH716	rs1048990	chr14	35292469	rs1048990	ENSG00000129515	ENST00000556712	SNX6	35292107	35292844	NCIH716_8159	openGene2openGene	ALG
other	NCIH716	rs17323934	chr7	26864711	rs17323934	ENSG00000122566	ENST00000678675	HNRNPA2B1	26863924	26865188	NCIH716_24703	openGene2openGene	T1D
other	NCIH716	rs2066819	chr12	56334353	rs79824801	ENSG00000135517	ENST00000648442	MIP	56333395	56334408	NCIH716_6129	openGene2openGene	PSO
other	NCIH716	rs17323934	chr7	26864711	rs17323934	ENSG00000122566	ENST00000679021	HNRNPA2B1	26863924	26865188	NCIH716_24703	openGene2openGene	T1D
other	NCIH716	rs17323934	chr7	26864042	rs73069539	ENSG00000005020	ENST00000345317	SKAP2	26863924	26865188	NCIH716_24703	openGene2openGene	T1D
other	NCIH716	rs2066819	chr12	56267121	rs60542959	ENSG00000062485	ENST00000551441	CS	56266718	56267555	NCIH716_6126	openGene2openGene	PSO
other	NCIH716	rs17323934	chr7	26865151	rs73069540	ENSG00000270182	ENST00000602610	ENSG00000270182	26863924	26865188	NCIH716_24703	openGene2openGene	T1D
other	NCIH716	rs2247314	chr6	166956504	rs2247325	ENSG00000213066	ENST00000622353	CEP43	166956012	166957136	NCIH716_24260	openGene2openGene	VIT
other	NCIH716	rs2466028	chr8	127191612	rs1021954	ENSG00000249859	ENST00000664214	PVT1	127190984	127191742	NCIH716_27818	openGene2openGene	GD
other	NCIH716	rs1701704	chr12	56041628	rs705704	ENSG00000139531	ENST00000547586	SUOX	56041540	56042252	NCIH716_6112	openGene2openGene	T1D
other	NCIH716	rs1551398	chr8	125528848	rs28510097	ENSG00000249816	ENST00000662253	LINC00964	125528446	125529163	NCIH716_27461	ocr2openGene	CRO
other	NCIH716	rs9611565	chr22	41381237	rs2234052	ENSG00000100401	ENST00000356244	RANGAP1	41381042	41382392	NCIH716_17465	openGene2openGene	VIT
other	NCIH716	rs34779708	chr10	35126540	rs16935880	ENSG00000095794	ENST00000488328	CREM	35126398	35127528	NCIH716_3313	openGene2openGene	IBD
other	NCIH716	rs2466028	chr8	127191612	rs1021954	ENSG00000249859	ENST00000657211	PVT1	127190984	127191742	NCIH716_27818	openGene2openGene	GD
other	NCIH716	rs2017445	chr12	56041720	rs705705	ENSG00000065361	ENST00000546884	ERBB3	56041540	56042252	NCIH716_6112	openGene2openGene	VIT
other	NCIH716	rs2466028	chr8	127197364	rs2466031	ENSG00000245164	ENST00000691489	LINC00861	127196606	127197871	NCIH716_27819	openGene2openGene	GD
other	NCIH716	rs1551398	chr8	125525328	rs4871611	ENSG00000249816	ENST00000654275	LINC00964	125525251	125526184	NCIH716_27460	ocr2openGene	CRO
other	NCIH716	rs2456449	chr8	127191728	rs1021955	ENSG00000136997	ENST00000621592	MYC	127190984	127191742	NCIH716_27818	openGene2openGene	MS
other	NCIH716	rs12232003	chr12	53180847	rs59218377	ENSG00000167779	ENST00000548176	IGFBP6	53180260	53181367	NCIH716_6040	openGene2openGene	T1D
other	NCIH716	rs9926533	chr16	31073073	rs11281612	ENSG00000140691	ENST00000457010	ARMC5	31073023	31074747	NCIH716_10522	openGene2openGene	SLE
other	NCIH716	rs2304206	chr19	49677009	rs975484	ENSG00000104870	ENST00000595677	FCGRT	49676612	49677312	NCIH716_13481	openGene2openGene	VIT
other	NCIH716	rs1551398	chr8	125528848	rs28510097	ENSG00000249859	ENST00000661625	PVT1	125528446	125529163	NCIH716_27461	ocr2openGene	CRO
other	NCIH716	rs7187776	chr16	28880144	rs8055138	ENSG00000169682	ENST00000334536	SPNS1	28879655	28880477	NCIH716_10448	openGene2openGene	T1D
other	NCIH716	rs2466028	chr8	127191728	rs1021955	ENSG00000249859	ENST00000657667	PVT1	127190984	127191742	NCIH716_27818	openGene2openGene	GD
other	NCIH716	rs3801810	chr7	26864711	rs17323934	ENSG00000253552	ENST00000518046	HOXA-AS2	26863924	26865188	NCIH716_24703	openGene2openGene	CRO
other	NCIH716	rs11611029	chr12	55974294	rs11171710	ENSG00000185664	ENST00000549413	PMEL	55973445	55974521	NCIH716_6109	openGene2openGene	HT
other	NCIH716	rs9611565	chr22	41381554	rs9607799	ENSG00000100413	ENST00000420561	POLR3H	41381042	41382392	NCIH716_17465	openGene2openGene	VIT
other	NCIH716	rs3801810	chr7	26864042	rs73069539	ENSG00000122566	ENST00000678962	HNRNPA2B1	26863924	26865188	NCIH716_24703	openGene2openGene	CRO
other	NCIH716	rs73081554	chr3	58332750	rs185407974	ENSG00000168301	ENST00000404589	KCTD6	58332582	58333370	NCIH716_18185	openGene2openGene	RA
other	NCIH716	rs13260060	chr8	70181205	rs7001409	ENSG00000140396	ENST00000518287	NCOA2	70181103	70181680	NCIH716_26674	ocr2openGene	MS
other	NCIH716	rs243323	chr16	11255821	rs243332	ENSG00000038532	ENST00000409552	CLEC16A	11255499	11256928	NCIH716_10290	openGene2openGene	SLE
other	NCIH716	rs11643872	chr16	30958165	rs11643872	ENSG00000140682	ENST00000564804	TGFB1I1	30957124	30958639	NCIH716_10519	openGene2openGene	GD
other	NCIH716	rs2017445	chr12	56041720	rs705705	ENSG00000170515	ENST00000303305	PA2G4	56041540	56042252	NCIH716_6112	openGene2openGene	VIT
other	NCIH716	rs17323934	chr7	26865151	rs73069540	ENSG00000122566	ENST00000679021	HNRNPA2B1	26863924	26865188	NCIH716_24703	openGene2openGene	T1D
other	NCIH716	rs2466028	chr8	127191728	rs1021955	ENSG00000249859	ENST00000664995	PVT1	127190984	127191742	NCIH716_27818	openGene2openGene	GD
other	NCIH716	rs2066819	chr12	56267121	rs60542959	ENSG00000062485	ENST00000549143	CS	56266718	56267555	NCIH716_6126	openGene2openGene	PSO
other	NCIH716	rs2304206	chr19	49665763	rs2304204	ENSG00000126460	ENST00000543867	PRRG2	49665333	49666200	NCIH716_13480	openGene2openGene	VIT
other	NCIH716	rs773125	chr12	56042145	rs1131017	ENSG00000229117	ENST00000546654	RPL41	56041540	56042252	NCIH716_6112	openGene2openGene	RA
other	NCIH716	rs2304206	chr19	49665614	rs2304206	ENSG00000126460	ENST00000596700	PRRG2	49665333	49666200	NCIH716_13480	openGene2openGene	VIT
other	NCIH716	rs773125	chr12	56042145	rs1131017	ENSG00000065361	ENST00000549672	ERBB3	56041540	56042252	NCIH716_6112	openGene2openGene	RA
other	NCIH716	rs1701704	chr12	56041628	rs705704	ENSG00000065357	ENST00000546878	DGKA	56041540	56042252	NCIH716_6112	openGene2openGene	T1D
other	NCIH716	rs1217382	chr1	113905292	rs971173	ENSG00000116793	ENST00000357783	PHTF1	113904479	113905447	NCIH716_1442	openGene2openGene	CRO
other	NCIH716	rs793108	chr10	31133742	rs3839909	ENSG00000148516	ENST00000559858	ZEB1	31133404	31134925	NCIH716_3252	ocr2openGene	RA
other	NCIH716	rs793108	chr10	31133742	rs3839909	ENSG00000148516	ENST00000558863	ZEB1	31133404	31134925	NCIH716_3252	ocr2openGene	RA
other	NCIH716	rs1551398	chr8	125528848	rs28510097	ENSG00000249816	ENST00000663141	LINC00964	125528446	125529163	NCIH716_27461	ocr2openGene	CRO
other	NCIH716	rs2466028	chr8	127191612	rs1021954	ENSG00000249859	ENST00000523328	PVT1	127190984	127191742	NCIH716_27818	openGene2openGene	GD
other	NCIH716	rs2017445	chr12	55996852	rs59877680	ENSG00000170515	ENST00000303305	PA2G4	55996834	55997761	NCIH716_6110	openGene2openGene	VIT
other	NCIH716	rs17323934	chr7	26864711	rs17323934	ENSG00000005020	ENST00000481204	SKAP2	26863924	26865188	NCIH716_24703	openGene2openGene	T1D
other	NCIH716	rs2066819	chr12	56333921	rs80317430	ENSG00000135517	ENST00000648442	MIP	56333395	56334408	NCIH716_6129	openGene2openGene	PSO
other	NCIH716	rs9926533	chr16	31074149	rs2303222	ENSG00000140691	ENST00000563544	ARMC5	31073023	31074747	NCIH716_10522	openGene2openGene	SLE
other	NCIH716	rs2456449	chr8	127191612	rs1021954	ENSG00000249859	ENST00000664299	PVT1	127190984	127191742	NCIH716_27818	openGene2openGene	MS
other	NCIH716	rs9611565	chr22	41381554	rs9607799	ENSG00000100412	ENST00000678269	ACO2	41381042	41382392	NCIH716_17465	openGene2openGene	VIT
other	NCIH716	rs28449958	chr16	28824361	rs138159013	ENSG00000178952	ENST00000565012	TUFM	28822507	28824547	NCIH716_10445	openGene2openGene	IBD
other	NCIH716	rs2066819	chr12	56334353	rs79824801	ENSG00000135423	ENST00000623608	GLS2	56333395	56334408	NCIH716_6129	openGene2openGene	PSO
other	NCIH716	rs1701704	chr12	56041628	rs705704	ENSG00000135482	ENST00000549973	ZC3H10	56041540	56042252	NCIH716_6112	openGene2openGene	T1D
other	NCIH716	rs2066819	chr12	56267121	rs60542959	ENSG00000135423	ENST00000461077	GLS2	56266718	56267555	NCIH716_6126	openGene2openGene	PSO
other	NCIH716	rs2466028	chr8	127196837	rs2456455	ENSG00000254166	ENST00000642010	CASC19	127196606	127197871	NCIH716_27819	openGene2openGene	GD
other	NCIH716	rs63406760	chr12	122966218	rs4148856	ENSG00000111325	ENST00000454694	OGFOD2	122965862	122966810	NCIH716_6877	openGene2openGene	ALG
other	NCIH716	rs1551398	chr8	125528848	rs28510097	ENSG00000249859	ENST00000522963	PVT1	125528446	125529163	NCIH716_27461	ocr2openGene	CRO
other	NCIH716	rs9611565	chr22	41381237	rs2234052	ENSG00000100412	ENST00000679264	ACO2	41381042	41382392	NCIH716_17465	openGene2openGene	VIT
other	NCIH716	rs5758343	chr22	41381554	rs9607799	ENSG00000100413	ENST00000396504	POLR3H	41381042	41382392	NCIH716_17465	openGene2openGene	ALG
other	NCIH716	rs73178598	chr3	18768310	rs76447456	ENSG00000182568	ENST00000493952	SATB1	18767787	18768369	NCIH716_17820	ocr2openGene	CRO
other	NCIH716	rs574384	chr1	35641909	rs676614	ENSG00000142686	ENST00000270815	C1orf216	35641349	35642179	NCIH716_584	openGene2openGene	T1D
other	NCIH716	rs17323934	chr7	26864711	rs17323934	ENSG00000122566	ENST00000678035	HNRNPA2B1	26863924	26865188	NCIH716_24703	openGene2openGene	T1D
other	NCIH716	rs2066819	chr12	56334353	rs79824801	ENSG00000139645	ENST00000267116	ANKRD52	56333395	56334408	NCIH716_6129	openGene2openGene	PSO
other	NCIH716	rs2304206	chr19	49677009	rs975484	ENSG00000126460	ENST00000596877	PRRG2	49676612	49677312	NCIH716_13481	openGene2openGene	VIT
other	NCIH716	rs7187776	chr16	28880144	rs8055138	ENSG00000169682	ENST00000565975	SPNS1	28879655	28880477	NCIH716_10448	openGene2openGene	T1D
other	NCIH716	rs2456449	chr8	127191612	rs1021954	ENSG00000249859	ENST00000523427	PVT1	127190984	127191742	NCIH716_27818	openGene2openGene	MS
other	NCIH716	rs2247314	chr6	166957044	rs2757041	ENSG00000213066	ENST00000622353	CEP43	166956012	166957136	NCIH716_24260	openGene2openGene	VIT
other	NCIH716	rs2304206	chr19	49677009	rs975484	ENSG00000126460	ENST00000597121	PRRG2	49676612	49677312	NCIH716_13481	openGene2openGene	VIT
other	NCIH716	rs3801810	chr7	26865151	rs73069540	ENSG00000105997	ENST00000612286	HOXA3	26863924	26865188	NCIH716_24703	openGene2openGene	CRO
other	NCIH716	rs1701704	chr12	56041628	rs705704	ENSG00000139531	ENST00000548274	SUOX	56041540	56042252	NCIH716_6112	openGene2openGene	T1D
other	NCIH716	rs2466028	chr8	127191728	rs1021955	ENSG00000249859	ENST00000690350	PVT1	127190984	127191742	NCIH716_27818	openGene2openGene	GD
other	NCIH716	rs5758343	chr22	41381554	rs9607799	ENSG00000100401	ENST00000405486	RANGAP1	41381042	41382392	NCIH716_17465	openGene2openGene	ALG
other	NCIH716	rs1551398	chr8	125528848	rs28510097	ENSG00000249816	ENST00000653724	LINC00964	125528446	125529163	NCIH716_27461	ocr2openGene	CRO
other	NCIH716	rs9611565	chr22	41381237	rs2234052	ENSG00000100412	ENST00000677427	ACO2	41381042	41382392	NCIH716_17465	openGene2openGene	VIT
other	NCIH716	rs4809219	chr20	63738996	rs1056441	ENSG00000101152	ENST00000470551	DNAJC5	63738916	63741332	NCIH716_16887	openGene2openGene	ECZ
other	NCIH716	rs2466028	chr8	127191612	rs1021954	ENSG00000249859	ENST00000664139	PVT1	127190984	127191742	NCIH716_27818	openGene2openGene	GD
other	NCIH716	rs1701704	chr12	56041628	rs705704	ENSG00000139531	ENST00000552258	SUOX	56041540	56042252	NCIH716_6112	openGene2openGene	T1D
other	NCIH716	rs9611565	chr22	41381311	rs2234053	ENSG00000167074	ENST00000406644	TEF	41381042	41382392	NCIH716_17465	openGene2openGene	VIT
other	NCIH716	rs4809219	chr20	63740795	rs6062510	ENSG00000101152	ENST00000470551	DNAJC5	63738916	63741332	NCIH716_16887	openGene2openGene	ECZ
other	NCIH716	rs4810485	chr20	46118343	rs1883832	ENSG00000124140	ENST00000626695	SLC12A5	46117869	46118545	NCIH716_16649	openGene2openGene	MS
other	NCIH716	rs11675538	chr2	65436100	rs11126038	ENSG00000198369	ENST00000474228	SPRED2	65435700	65436789	NCIH716_14521	openGene2openGene	UC
other	NCIH716	rs11675538	chr2	65436024	rs11126037	ENSG00000198369	ENST00000474228	SPRED2	65435700	65436789	NCIH716_14521	openGene2openGene	UC
other	NCIH716	rs1551398	chr8	125525328	rs4871611	ENSG00000249816	ENST00000666745	LINC00964	125525251	125526184	NCIH716_27460	ocr2openGene	CRO
other	NCIH716	rs1701704	chr12	56041628	rs705704	ENSG00000139613	ENST00000552674	SMARCC2	56041540	56042252	NCIH716_6112	openGene2openGene	T1D
other	NCIH716	rs2066819	chr12	56267121	rs60542959	ENSG00000062485	ENST00000548849	CS	56266718	56267555	NCIH716_6126	openGene2openGene	PSO
other	NCIH716	rs1701704	chr12	56041628	rs705704	ENSG00000258311	ENST00000550412	ENSG00000258311	56041540	56042252	NCIH716_6112	openGene2openGene	T1D
other	NCIH716	rs7187776	chr16	28880144	rs8055138	ENSG00000176953	ENST00000565752	NFATC2IP	28879655	28880477	NCIH716_10448	openGene2openGene	T1D
other	NCIH716	rs5758343	chr22	41381554	rs9607799	ENSG00000100412	ENST00000471094	ACO2	41381042	41382392	NCIH716_17465	openGene2openGene	ALG
other	NCIH716	rs17323934	chr7	26864042	rs73069539	ENSG00000122566	ENST00000679123	HNRNPA2B1	26863924	26865188	NCIH716_24703	openGene2openGene	T1D
other	NCIH716	rs12445568	chr16	31033576	rs12445650	ENSG00000140682	ENST00000563712	TGFB1I1	31033031	31034447	NCIH716_10521	openGene2openGene	PSO
other	NCIH716	rs2066819	chr12	56300477	rs2695789	ENSG00000139645	ENST00000551023	ANKRD52	56299748	56300818	NCIH716_6127	openGene2openGene	PSO
other	NCIH716	rs2247314	chr6	166956723	rs2247315	ENSG00000213066	ENST00000622353	CEP43	166956012	166957136	NCIH716_24260	openGene2openGene	VIT
other	NCIH716	rs243323	chr16	11255821	rs243332	ENSG00000038532	ENST00000409790	CLEC16A	11255499	11256928	NCIH716_10290	openGene2openGene	SLE
other	NCIH716	rs1701704	chr12	56041628	rs705704	ENSG00000135441	ENST00000551926	BLOC1S1	56041540	56042252	NCIH716_6112	openGene2openGene	T1D
other	NCIH716	rs10760123	chr9	120928863	rs7028641	ENSG00000119403	ENST00000373896	PHF19	120928498	120929328	NCIH716_28706	openGene2openGene	ALG
other	NCIH716	rs2466028	chr8	127196837	rs2456455	ENSG00000187955	ENST00000523142	COL14A1	127196606	127197871	NCIH716_27819	openGene2openGene	GD
other	NCIH716	rs10883723	chr10	102503918	rs3818470	ENSG00000171206	ENST00000645961	TRIM8	102503687	102504277	NCIH716_3873	openGene2openGene	ALG
other	NCIH716	rs773125	chr12	56042145	rs1131017	ENSG00000139645	ENST00000680755	ANKRD52	56041540	56042252	NCIH716_6112	openGene2openGene	RA
other	NCIH716	rs1551398	chr8	125528848	rs28510097	ENSG00000249816	ENST00000529478	LINC00964	125528446	125529163	NCIH716_27461	ocr2openGene	CRO
other	NCIH716	rs243323	chr16	11255821	rs243332	ENSG00000182108	ENST00000570440	DEXI	11255499	11256928	NCIH716_10290	openGene2openGene	SLE
other	NCIH716	rs2466028	chr8	127191612	rs1021954	ENSG00000249859	ENST00000665856	PVT1	127190984	127191742	NCIH716_27818	openGene2openGene	GD
other	NCIH716	rs2466028	chr8	127196837	rs2456455	ENSG00000245164	ENST00000500989	LINC00861	127196606	127197871	NCIH716_27819	openGene2openGene	GD
other	NCIH716	rs2066819	chr12	56267121	rs60542959	ENSG00000181852	ENST00000548225	RNF41	56266718	56267555	NCIH716_6126	openGene2openGene	PSO
other	NCIH716	rs10760123	chr9	120928679	rs3761849	ENSG00000119403	ENST00000474402	PHF19	120928498	120929328	NCIH716_28706	openGene2openGene	ALG
other	NCIH716	rs2066819	chr12	56334353	rs79824801	ENSG00000257303	ENST00000549565	CNPY2-AS1	56333395	56334408	NCIH716_6129	openGene2openGene	PSO
other	NCIH716	rs2066819	chr12	56267121	rs60542959	ENSG00000257303	ENST00000549860	CNPY2-AS1	56266718	56267555	NCIH716_6126	openGene2openGene	PSO
other	NCIH716	rs2066819	chr12	56333921	rs80317430	ENSG00000135423	ENST00000486433	GLS2	56333395	56334408	NCIH716_6129	openGene2openGene	PSO
other	NCIH716	rs2456449	chr8	127191612	rs1021954	ENSG00000136997	ENST00000259523	MYC	127190984	127191742	NCIH716_27818	openGene2openGene	MS
other	NCIH716	rs4690229	chr4	973657	rs13137144	ENSG00000127419	ENST00000508204	TMEM175	973295	973854	NCIH716_19426	openGene2openGene	SLE
other	NCIH716	rs3801810	chr7	26864711	rs17323934	ENSG00000122566	ENST00000678501	HNRNPA2B1	26863924	26865188	NCIH716_24703	openGene2openGene	CRO
other	NCIH716	rs773125	chr12	56007301	rs10876864	ENSG00000197728	ENST00000356464	RPS26	56007235	56008082	NCIH716_6111	openGene2openGene	RA
other	NCIH716	rs2066819	chr12	56267121	rs60542959	ENSG00000139645	ENST00000680755	ANKRD52	56266718	56267555	NCIH716_6126	openGene2openGene	PSO
other	NCIH716	rs63406760	chr12	122966218	rs4148856	ENSG00000111325	ENST00000228922	OGFOD2	122965862	122966810	NCIH716_6877	openGene2openGene	ALG
other	NCIH716	rs3801810	chr7	26865151	rs73069540	ENSG00000122566	ENST00000678501	HNRNPA2B1	26863924	26865188	NCIH716_24703	openGene2openGene	CRO
other	NCIH716	rs3801810	chr7	26865151	rs73069540	ENSG00000122566	ENST00000676749	HNRNPA2B1	26863924	26865188	NCIH716_24703	openGene2openGene	CRO
other	NCIH716	rs11643872	chr16	30958165	rs11643872	ENSG00000140691	ENST00000408912	ARMC5	30957124	30958639	NCIH716_10519	openGene2openGene	GD
other	NCIH716	rs17849501	chr1	183471396	rs41272536	ENSG00000198860	ENST00000423085	TSEN15	183471036	183472773	NCIH716_2051	openGene2openGene	SLE
other	NCIH716	rs2066819	chr12	56333921	rs80317430	ENSG00000139645	ENST00000267116	ANKRD52	56333395	56334408	NCIH716_6129	openGene2openGene	PSO
other	NCIH716	rs5758343	chr22	41381311	rs2234053	ENSG00000100401	ENST00000356244	RANGAP1	41381042	41382392	NCIH716_17465	openGene2openGene	ALG
other	NCIH716	rs1551398	chr8	125528848	rs28510097	ENSG00000249816	ENST00000659706	LINC00964	125528446	125529163	NCIH716_27461	ocr2openGene	CRO
other	NCIH716	rs1551398	chr8	125528848	rs28510097	ENSG00000249816	ENST00000530549	LINC00964	125528446	125529163	NCIH716_27461	ocr2openGene	CRO
other	NCIH716	rs1551398	chr8	125528848	rs28510097	ENSG00000249859	ENST00000670532	PVT1	125528446	125529163	NCIH716_27461	ocr2openGene	CRO
other	NCIH716	rs1701704	chr12	56041628	rs705704	ENSG00000065357	ENST00000546995	DGKA	56041540	56042252	NCIH716_6112	openGene2openGene	T1D
other	NCIH716	rs17323934	chr7	26864711	rs17323934	ENSG00000254369	ENST00000524304	HOXA-AS3	26863924	26865188	NCIH716_24703	openGene2openGene	T1D
other	NCIH716	rs12445568	chr16	31033362	rs58726213	ENSG00000140682	ENST00000394863	TGFB1I1	31033031	31034447	NCIH716_10521	openGene2openGene	PSO
other	NCIH716	rs2456449	chr8	127191728	rs1021955	ENSG00000249859	ENST00000660456	PVT1	127190984	127191742	NCIH716_27818	openGene2openGene	MS
other	NCIH716	rs2066819	chr12	56267121	rs60542959	ENSG00000062485	ENST00000552222	CS	56266718	56267555	NCIH716_6126	openGene2openGene	PSO
other	NCIH716	rs11643872	chr16	30958165	rs11643872	ENSG00000140682	ENST00000567607	TGFB1I1	30957124	30958639	NCIH716_10519	openGene2openGene	GD
other	NCIH716	rs2456449	chr8	127191728	rs1021955	ENSG00000249859	ENST00000666776	PVT1	127190984	127191742	NCIH716_27818	openGene2openGene	MS
other	NCIH716	rs4810485	chr20	46118343	rs1883832	ENSG00000124140	ENST00000413737	SLC12A5	46117869	46118545	NCIH716_16649	openGene2openGene	MS
other	NCIH716	rs2017445	chr12	55996852	rs59877680	ENSG00000170515	ENST00000553057	PA2G4	55996834	55997761	NCIH716_6110	openGene2openGene	VIT
other	NCIH716	rs63406760	chr12	123233754	rs1727332	ENSG00000111325	ENST00000540324	OGFOD2	123232599	123233755	NCIH716_6884	openGene2openGene	ALG
other	NCIH716	rs9926533	chr16	31073073	rs11281612	ENSG00000280132	ENST00000622954	ENSG00000280132	31073023	31074747	NCIH716_10522	openGene2openGene	SLE
other	NCIH716	rs36014129	chr6	26199675	rs34961555	ENSG00000275713	ENST00000619466	H2BC9	26198928	26199675	NCIH716_23064	openGene2openGene	SLE
other	NCIH716	rs28449958	chr16	28822933	rs201131521	ENSG00000178952	ENST00000313511	TUFM	28822507	28824547	NCIH716_10445	openGene2openGene	IBD
other	NCIH716	rs2017445	chr12	56041720	rs705705	ENSG00000170515	ENST00000553057	PA2G4	56041540	56042252	NCIH716_6112	openGene2openGene	VIT
other	NCIH716	rs2304206	chr19	49677009	rs975484	ENSG00000104870	ENST00000598936	FCGRT	49676612	49677312	NCIH716_13481	openGene2openGene	VIT
other	NCIH716	rs17323934	chr7	26864711	rs17323934	ENSG00000197576	ENST00000511914	HOXA4	26863924	26865188	NCIH716_24703	openGene2openGene	T1D
other	NCIH716	rs2466028	chr8	127196837	rs2456455	ENSG00000136997	ENST00000524013	MYC	127196606	127197871	NCIH716_27819	openGene2openGene	GD
other	NCIH716	rs2247314	chr6	166957044	rs2757041	ENSG00000071242	ENST00000265678	RPS6KA2	166956012	166957136	NCIH716_24260	openGene2openGene	VIT
other	NCIH716	rs63406760	chr12	123233754	rs1727332	ENSG00000111325	ENST00000536615	OGFOD2	123232599	123233755	NCIH716_6884	openGene2openGene	ALG
other	NCIH716	rs17323934	chr7	26865151	rs73069540	ENSG00000122566	ENST00000677669	HNRNPA2B1	26863924	26865188	NCIH716_24703	openGene2openGene	T1D
other	NCIH716	rs17849502	chr1	183471396	rs41272536	ENSG00000198860	ENST00000361641	TSEN15	183471036	183472773	NCIH716_2051	openGene2openGene	SLE
other	NCIH716	rs2066819	chr12	56334216	rs2371494	ENSG00000139645	ENST00000267116	ANKRD52	56333395	56334408	NCIH716_6129	openGene2openGene	PSO
other	NCIH716	rs3801810	chr7	26864711	rs17323934	ENSG00000078399	ENST00000396345	HOXA9	26863924	26865188	NCIH716_24703	openGene2openGene	CRO
other	NCIH716	rs12445568	chr16	31033362	rs58726213	ENSG00000140682	ENST00000561785	TGFB1I1	31033031	31034447	NCIH716_10521	openGene2openGene	PSO
other	NCIH716	rs11643872	chr16	30958165	rs11643872	ENSG00000140682	ENST00000563712	TGFB1I1	30957124	30958639	NCIH716_10519	openGene2openGene	GD
other	NCIH716	rs63406760	chr12	122966218	rs4148856	ENSG00000111325	ENST00000545976	OGFOD2	122965862	122966810	NCIH716_6877	openGene2openGene	ALG
other	NCIH716	rs2066819	chr12	56334353	rs79824801	ENSG00000139645	ENST00000681390	ANKRD52	56333395	56334408	NCIH716_6129	openGene2openGene	PSO
other	NCIH716	rs1217382	chr1	113905292	rs971173	ENSG00000116793	ENST00000369598	PHTF1	113904479	113905447	NCIH716_1442	openGene2openGene	CRO
other	NCIH716	rs2466028	chr8	127191728	rs1021955	ENSG00000249859	ENST00000653522	PVT1	127190984	127191742	NCIH716_27818	openGene2openGene	GD
other	NCIH716	rs17323934	chr7	26864042	rs73069539	ENSG00000122566	ENST00000678035	HNRNPA2B1	26863924	26865188	NCIH716_24703	openGene2openGene	T1D
other	NCIH716	rs1551398	chr8	125528848	rs28510097	ENSG00000249816	ENST00000656280	LINC00964	125528446	125529163	NCIH716_27461	ocr2openGene	CRO
other	NCIH716	rs34779708	chr10	35126540	rs16935880	ENSG00000095794	ENST00000473940	CREM	35126398	35127528	NCIH716_3313	openGene2openGene	IBD
other	NCIH716	rs5758343	chr22	41381909	rs2234059	ENSG00000100401	ENST00000405486	RANGAP1	41381042	41382392	NCIH716_17465	openGene2openGene	ALG
other	NCIH716	rs5758343	chr22	41381237	rs2234052	ENSG00000100401	ENST00000356244	RANGAP1	41381042	41382392	NCIH716_17465	openGene2openGene	ALG
other	NCIH716	rs28449958	chr16	28863801	rs7198606	ENSG00000168488	ENST00000395547	ATXN2L	28863144	28864099	NCIH716_10447	openGene2openGene	IBD
other	NCIH716	rs9611565	chr22	41381554	rs9607799	ENSG00000167074	ENST00000406644	TEF	41381042	41382392	NCIH716_17465	openGene2openGene	VIT
other	NCIH716	rs4809219	chr20	63740795	rs6062510	ENSG00000101152	ENST00000360864	DNAJC5	63738916	63741332	NCIH716_16887	openGene2openGene	ECZ
other	NCIH716	rs28449958	chr16	28863226	rs62037367	ENSG00000168488	ENST00000382686	ATXN2L	28863144	28864099	NCIH716_10447	openGene2openGene	IBD
other	NCIH716	rs2247314	chr6	166956504	rs2247325	ENSG00000213066	ENST00000366847	CEP43	166956012	166957136	NCIH716_24260	openGene2openGene	VIT
other	NCIH716	rs7120737	chr11	47767827	rs79811093	ENSG00000110536	ENST00000534775	PTPMT1	47766998	47767960	NCIH716_4736	openGene2openGene	MS
other	NCIH716	rs1551398	chr8	125525328	rs4871611	ENSG00000249816	ENST00000656280	LINC00964	125525251	125526184	NCIH716_27460	ocr2openGene	CRO
other	NCIH716	rs3801810	chr7	26864711	rs17323934	ENSG00000253293	ENST00000521421	HOXA10	26863924	26865188	NCIH716_24703	openGene2openGene	CRO
other	NCIH716	rs773125	chr12	56007301	rs10876864	ENSG00000197728	ENST00000552361	RPS26	56007235	56008082	NCIH716_6111	openGene2openGene	RA
other	NCIH716	rs2066819	chr12	56267121	rs60542959	ENSG00000139645	ENST00000681390	ANKRD52	56266718	56267555	NCIH716_6126	openGene2openGene	PSO
other	NCIH716	rs3801810	chr7	26864711	rs17323934	ENSG00000253293	ENST00000283921	HOXA10	26863924	26865188	NCIH716_24703	openGene2openGene	CRO
other	NCIH716	rs17323934	chr7	26864042	rs73069539	ENSG00000197576	ENST00000511914	HOXA4	26863924	26865188	NCIH716_24703	openGene2openGene	T1D
other	NCIH716	rs2466028	chr8	127197364	rs2466031	ENSG00000253438	ENST00000521586	PCAT1	127196606	127197871	NCIH716_27819	openGene2openGene	GD
other	NCIH716	rs2466028	chr8	127197364	rs2466031	ENSG00000253438	ENST00000644594	PCAT1	127196606	127197871	NCIH716_27819	openGene2openGene	GD
other	NCIH716	rs9926533	chr16	30958165	rs11643872	ENSG00000103496	ENST00000460668	STX4	30957124	30958639	NCIH716_10519	openGene2openGene	SLE
other	NCIH716	rs2304206	chr19	49665614	rs2304206	ENSG00000142552	ENST00000597801	RCN3	49665333	49666200	NCIH716_13480	openGene2openGene	VIT
other	NCIH716	rs28449958	chr16	28822933	rs201131521	ENSG00000260442	ENST00000561547	ATP2A1-AS1	28822507	28824547	NCIH716_10445	openGene2openGene	IBD
other	NCIH716	rs793108	chr10	31133742	rs3839909	ENSG00000148516	ENST00000542879	ZEB1	31133404	31134925	NCIH716_3252	ocr2openGene	RA
other	NCIH716	rs793108	chr10	31133742	rs3839909	ENSG00000148516	ENST00000320985	ZEB1	31133404	31134925	NCIH716_3252	ocr2openGene	RA
other	NCIH716	rs773125	chr12	56042145	rs1131017	ENSG00000065361	ENST00000411731	ERBB3	56041540	56042252	NCIH716_6112	openGene2openGene	RA
other	NCIH716	rs11154801	chr6	135497759	rs13197384	ENSG00000146410	ENST00000451457	MTFR2	135497355	135498105	NCIH716_23973	openGene2openGene	MS
other	NCIH716	rs1551398	chr8	125528848	rs28510097	ENSG00000249816	ENST00000532713	LINC00964	125528446	125529163	NCIH716_27461	ocr2openGene	CRO
other	NCIH716	rs2466028	chr8	127191728	rs1021955	ENSG00000249859	ENST00000664214	PVT1	127190984	127191742	NCIH716_27818	openGene2openGene	GD
other	NCIH716	rs1551398	chr8	125528848	rs28510097	ENSG00000147684	ENST00000524241	NDUFB9	125528446	125529163	NCIH716_27461	ocr2openGene	CRO
other	NCIH716	rs2017445	chr12	56041628	rs705704	ENSG00000065361	ENST00000551242	ERBB3	56041540	56042252	NCIH716_6112	openGene2openGene	VIT
other	NCIH716	rs10760123	chr9	120929191	rs1930786	ENSG00000119403	ENST00000419155	PHF19	120928498	120929328	NCIH716_28706	openGene2openGene	ALG
other	NCIH716	rs4239702	chr20	46118343	rs1883832	ENSG00000124140	ENST00000626695	SLC12A5	46117869	46118545	NCIH716_16649	openGene2openGene	RA
other	NCIH716	rs243323	chr16	11255821	rs243332	ENSG00000182108	ENST00000469379	DEXI	11255499	11256928	NCIH716_10290	openGene2openGene	SLE
other	NCIH716	rs9926533	chr16	31074149	rs2303222	ENSG00000140691	ENST00000268314	ARMC5	31073023	31074747	NCIH716_10522	openGene2openGene	SLE
other	NCIH716	rs2466028	chr8	127196837	rs2456455	ENSG00000245164	ENST00000518964	LINC00861	127196606	127197871	NCIH716_27819	openGene2openGene	GD
other	NCIH716	rs9926533	chr16	31074149	rs2303222	ENSG00000140691	ENST00000408912	ARMC5	31073023	31074747	NCIH716_10522	openGene2openGene	SLE
other	NCIH716	rs2466028	chr8	127191728	rs1021955	ENSG00000249859	ENST00000670223	PVT1	127190984	127191742	NCIH716_27818	openGene2openGene	GD
other	NCIH716	rs2066819	chr12	56267121	rs60542959	ENSG00000181852	ENST00000615206	RNF41	56266718	56267555	NCIH716_6126	openGene2openGene	PSO
other	NCIH716	rs28449958	chr16	28863883	rs11864750	ENSG00000168488	ENST00000568266	ATXN2L	28863144	28864099	NCIH716_10447	openGene2openGene	IBD
other	NCIH716	rs2066819	chr12	56267121	rs60542959	ENSG00000181852	ENST00000552244	RNF41	56266718	56267555	NCIH716_6126	openGene2openGene	PSO
other	NCIH716	rs9926533	chr16	31074149	rs2303222	ENSG00000140691	ENST00000457010	ARMC5	31073023	31074747	NCIH716_10522	openGene2openGene	SLE
other	NCIH716	rs2466028	chr8	127191612	rs1021954	ENSG00000249859	ENST00000670223	PVT1	127190984	127191742	NCIH716_27818	openGene2openGene	GD
other	NCIH716	rs2466028	chr8	127197364	rs2466031	ENSG00000254166	ENST00000641733	CASC19	127196606	127197871	NCIH716_27819	openGene2openGene	GD
other	NCIH716	rs9611565	chr22	41381554	rs9607799	ENSG00000100412	ENST00000677532	ACO2	41381042	41382392	NCIH716_17465	openGene2openGene	VIT
other	NCIH716	rs9926533	chr16	31074149	rs2303222	ENSG00000103496	ENST00000613541	STX4	31073023	31074747	NCIH716_10522	openGene2openGene	SLE
other	NCIH716	rs2456449	chr8	127191728	rs1021955	ENSG00000249859	ENST00000669272	PVT1	127190984	127191742	NCIH716_27818	openGene2openGene	MS
other	NCIH716	rs7204270	chr16	30183519	rs930392	ENSG00000261459	ENST00000569360	ENSG00000261459	30182796	30183847	NCIH716_10484	openGene2openGene	MS
other	NCIH716	rs28449958	chr16	28824361	rs138159013	ENSG00000177455	ENST00000567368	CD19	28822507	28824547	NCIH716_10445	openGene2openGene	IBD
other	NCIH716	rs2066819	chr12	56334353	rs79824801	ENSG00000257303	ENST00000660360	CNPY2-AS1	56333395	56334408	NCIH716_6129	openGene2openGene	PSO
other	NCIH716	rs773125	chr12	56042145	rs1131017	ENSG00000258345	ENST00000550840	ENSG00000258345	56041540	56042252	NCIH716_6112	openGene2openGene	RA
other	NCIH716	rs10876864	chr12	56080024	rs7297175	ENSG00000123353	ENST00000550836	ORMDL2	56079758	56080422	NCIH716_6114	openGene2openGene	ALG
other	NCIH716	rs1701704	chr12	56041628	rs705704	ENSG00000258311	ENST00000257899	ENSG00000258311	56041540	56042252	NCIH716_6112	openGene2openGene	T1D
other	NCIH716	rs663743	chr11	64285685	rs887314	ENSG00000173264	ENST00000538244	GPR137	64284448	64286114	NCIH716_4839	openGene2openGene	T1D
other	NCIH716	rs9611565	chr22	41381237	rs2234052	ENSG00000100412	ENST00000678819	ACO2	41381042	41382392	NCIH716_17465	openGene2openGene	VIT
other	NCIH716	rs11643872	chr16	30958165	rs11643872	ENSG00000140682	ENST00000562165	TGFB1I1	30957124	30958639	NCIH716_10519	openGene2openGene	GD
other	NCIH716	rs2466028	chr8	127197364	rs2466031	ENSG00000187955	ENST00000523142	COL14A1	127196606	127197871	NCIH716_27819	openGene2openGene	GD
other	NCIH716	rs1551398	chr8	125528848	rs28510097	ENSG00000249859	ENST00000661205	PVT1	125528446	125529163	NCIH716_27461	ocr2openGene	CRO
other	NCIH716	rs1701704	chr12	56041628	rs705704	ENSG00000139531	ENST00000550478	SUOX	56041540	56042252	NCIH716_6112	openGene2openGene	T1D
other	NCIH716	rs3197999	chr3	50299601	rs34136796	ENSG00000012171	ENST00000611067	SEMA3B	50298800	50299935	NCIH716_18107	openGene2openGene	IBD
other	NCIH716	rs11643872	chr16	30958165	rs11643872	ENSG00000140682	ENST00000565454	TGFB1I1	30957124	30958639	NCIH716_10519	openGene2openGene	GD
other	NCIH716	rs2456449	chr8	127191612	rs1021954	ENSG00000249859	ENST00000669951	PVT1	127190984	127191742	NCIH716_27818	openGene2openGene	MS
other	NCIH716	rs2456449	chr8	127191728	rs1021955	ENSG00000249859	ENST00000669951	PVT1	127190984	127191742	NCIH716_27818	openGene2openGene	MS
other	NCIH716	rs11643872	chr16	30958165	rs11643872	ENSG00000140682	ENST00000567524	TGFB1I1	30957124	30958639	NCIH716_10519	openGene2openGene	GD
other	NCIH716	rs2247314	chr6	166956742	rs2247314	ENSG00000213066	ENST00000476078	CEP43	166956012	166957136	NCIH716_24260	openGene2openGene	VIT
other	NCIH716	rs2304206	chr19	49665614	rs2304206	ENSG00000126460	ENST00000246794	PRRG2	49665333	49666200	NCIH716_13480	openGene2openGene	VIT
other	NCIH716	rs2466028	chr8	127197364	rs2466031	ENSG00000249859	ENST00000667149	PVT1	127196606	127197871	NCIH716_27819	openGene2openGene	GD
other	NCIH716	rs3197999	chr3	50299601	rs34136796	ENSG00000012171	ENST00000441915	SEMA3B	50298800	50299935	NCIH716_18107	openGene2openGene	IBD
other	NCIH716	rs2466028	chr8	127191612	rs1021954	ENSG00000249859	ENST00000654369	PVT1	127190984	127191742	NCIH716_27818	openGene2openGene	GD
other	NCIH716	rs2456449	chr8	127191728	rs1021955	ENSG00000249859	ENST00000667418	PVT1	127190984	127191742	NCIH716_27818	openGene2openGene	MS
other	NCIH716	rs17323934	chr7	26864042	rs73069539	ENSG00000122566	ENST00000679243	HNRNPA2B1	26863924	26865188	NCIH716_24703	openGene2openGene	T1D
other	NCIH716	rs17323934	chr7	26865151	rs73069540	ENSG00000122566	ENST00000679001	HNRNPA2B1	26863924	26865188	NCIH716_24703	openGene2openGene	T1D
other	NCIH716	rs4810485	chr20	46118343	rs1883832	ENSG00000124140	ENST00000428198	SLC12A5	46117869	46118545	NCIH716_16649	openGene2openGene	MS
other	NCIH716	rs2456449	chr8	127191728	rs1021955	ENSG00000249859	ENST00000664299	PVT1	127190984	127191742	NCIH716_27818	openGene2openGene	MS
other	NCIH716	rs2466028	chr8	127191728	rs1021955	ENSG00000249859	ENST00000670795	PVT1	127190984	127191742	NCIH716_27818	openGene2openGene	GD
other	NCIH716	rs63406760	chr12	122966218	rs4148856	ENSG00000111325	ENST00000535970	OGFOD2	122965862	122966810	NCIH716_6877	openGene2openGene	ALG
other	NCIH716	rs10985070	chr9	120876986	rs73541868	ENSG00000119403	ENST00000474402	PHF19	120875844	120877775	NCIH716_28705	openGene2openGene	RA
other	NCIH716	rs3801810	chr7	26864042	rs73069539	ENSG00000253293	ENST00000283921	HOXA10	26863924	26865188	NCIH716_24703	openGene2openGene	CRO
other	NCIH716	rs3197999	chr3	50299601	rs34136796	ENSG00000012171	ENST00000618865	SEMA3B	50298800	50299935	NCIH716_18107	openGene2openGene	IBD
other	NCIH716	rs3801810	chr7	26864711	rs17323934	ENSG00000253293	ENST00000519593	HOXA10	26863924	26865188	NCIH716_24703	openGene2openGene	CRO
other	NCIH716	rs1048990	chr14	35292469	rs1048990	ENSG00000129515	ENST00000556162	SNX6	35292107	35292844	NCIH716_8159	openGene2openGene	ALG
other	NCIH716	rs10985070	chr9	120876986	rs73541868	ENSG00000119403	ENST00000439674	PHF19	120875844	120877775	NCIH716_28705	openGene2openGene	RA
other	NCIH716	rs1701704	chr12	56041628	rs705704	ENSG00000258311	ENST00000549424	ENSG00000258311	56041540	56042252	NCIH716_6112	openGene2openGene	T1D
other	NCIH716	rs793108	chr10	31133742	rs3839909	ENSG00000148516	ENST00000560721	ZEB1	31133404	31134925	NCIH716_3252	ocr2openGene	MS
other	NCIH716	rs11643872	chr16	30958165	rs11643872	ENSG00000140682	ENST00000569254	TGFB1I1	30957124	30958639	NCIH716_10519	openGene2openGene	GD
other	NCIH716	rs2304206	chr19	49677009	rs975484	ENSG00000104870	ENST00000598319	FCGRT	49676612	49677312	NCIH716_13481	openGene2openGene	VIT
other	NCIH716	rs793108	chr10	31133742	rs3839909	ENSG00000148516	ENST00000561304	ZEB1	31133404	31134925	NCIH716_3252	ocr2openGene	RA
other	NCIH716	rs2066819	chr12	56334353	rs79824801	ENSG00000139645	ENST00000551023	ANKRD52	56333395	56334408	NCIH716_6129	openGene2openGene	PSO
other	NCIH716	rs11590283	chr1	1308516	rs61766198	ENSG00000175756	ENST00000321751	AURKAIP1	1307663	1308892	NCIH716_21	openGene2openGene	SLE
other	NCIH716	rs5758343	chr22	41381554	rs9607799	ENSG00000100401	ENST00000356244	RANGAP1	41381042	41382392	NCIH716_17465	openGene2openGene	ALG
other	NCIH716	rs1551398	chr8	125528848	rs28510097	ENSG00000147684	ENST00000518008	NDUFB9	125528446	125529163	NCIH716_27461	ocr2openGene	CRO
other	NCIH716	rs1551398	chr8	125528848	rs28510097	ENSG00000249816	ENST00000666745	LINC00964	125528446	125529163	NCIH716_27461	ocr2openGene	CRO
other	NCIH716	rs5758343	chr22	41381879	rs2234058	ENSG00000100401	ENST00000405486	RANGAP1	41381042	41382392	NCIH716_17465	openGene2openGene	ALG
other	NCIH716	rs73178598	chr3	18768310	rs76447456	ENSG00000228956	ENST00000414198	SATB1-AS1	18767787	18768369	NCIH716_17820	ocr2openGene	CRO
other	NCIH716	rs34779708	chr10	35126627	rs4934730	ENSG00000095794	ENST00000487763	CREM	35126398	35127528	NCIH716_3313	openGene2openGene	IBD
other	NCIH716	rs3801810	chr7	26864711	rs17323934	ENSG00000105997	ENST00000612286	HOXA3	26863924	26865188	NCIH716_24703	openGene2openGene	CRO
other	NCIH716	rs3801810	chr7	26865151	rs73069540	ENSG00000105997	ENST00000522456	HOXA3	26863924	26865188	NCIH716_24703	openGene2openGene	CRO
other	NCIH716	rs2066819	chr12	56333921	rs80317430	ENSG00000135423	ENST00000491880	GLS2	56333395	56334408	NCIH716_6129	openGene2openGene	PSO
other	NCIH716	rs9611565	chr22	41381237	rs2234052	ENSG00000167074	ENST00000406644	TEF	41381042	41382392	NCIH716_17465	openGene2openGene	VIT
other	NCIH716	rs1551398	chr8	125525328	rs4871611	ENSG00000249816	ENST00000656062	LINC00964	125525251	125526184	NCIH716_27460	ocr2openGene	CRO
other	NCIH716	rs7120737	chr11	47767827	rs79811093	ENSG00000110536	ENST00000326674	PTPMT1	47766998	47767960	NCIH716_4736	openGene2openGene	MS
other	NCIH716	rs2456449	chr8	127191728	rs1021955	ENSG00000249859	ENST00000656693	PVT1	127190984	127191742	NCIH716_27818	openGene2openGene	MS
other	NCIH716	rs1551398	chr8	125528848	rs28510097	ENSG00000249859	ENST00000517790	PVT1	125528446	125529163	NCIH716_27461	ocr2openGene	CRO
other	NCIH716	rs36014129	chr6	26199675	rs34961555	ENSG00000278588	ENST00000377733	H2BC10	26198928	26199675	NCIH716_23064	openGene2openGene	SLE
other	NCIH716	rs2466028	chr8	127191728	rs1021955	ENSG00000254166	ENST00000663628	CASC19	127190984	127191742	NCIH716_27818	openGene2openGene	GD
other	NCIH716	rs3801810	chr7	26864711	rs17323934	ENSG00000253552	ENST00000517635	HOXA-AS2	26863924	26865188	NCIH716_24703	openGene2openGene	CRO
other	NCIH716	rs3801810	chr7	26864042	rs73069539	ENSG00000253552	ENST00000518046	HOXA-AS2	26863924	26865188	NCIH716_24703	openGene2openGene	CRO
other	NCIH716	rs3801810	chr7	26865151	rs73069540	ENSG00000253293	ENST00000519593	HOXA10	26863924	26865188	NCIH716_24703	openGene2openGene	CRO
other	NCIH716	rs9926533	chr16	30958165	rs11643872	ENSG00000103496	ENST00000496977	STX4	30957124	30958639	NCIH716_10519	openGene2openGene	SLE
other	NCIH716	rs7187776	chr16	28863801	rs7198606	ENSG00000260442	ENST00000566956	ATP2A1-AS1	28863144	28864099	NCIH716_10447	openGene2openGene	T1D
other	NCIH716	rs793108	chr10	31133742	rs3839909	ENSG00000148516	ENST00000560196	ZEB1	31133404	31134925	NCIH716_3252	ocr2openGene	MS
other	NCIH716	rs17323934	chr7	26864042	rs73069539	ENSG00000254369	ENST00000518848	HOXA-AS3	26863924	26865188	NCIH716_24703	openGene2openGene	T1D
other	NCIH716	rs17323934	chr7	26865151	rs73069540	ENSG00000254369	ENST00000518947	HOXA-AS3	26863924	26865188	NCIH716_24703	openGene2openGene	T1D
other	NCIH716	rs2466028	chr8	127191612	rs1021954	ENSG00000249859	ENST00000653522	PVT1	127190984	127191742	NCIH716_27818	openGene2openGene	GD
other	NCIH716	rs2466028	chr8	127191728	rs1021955	ENSG00000249859	ENST00000664139	PVT1	127190984	127191742	NCIH716_27818	openGene2openGene	GD
other	NCIH716	rs663743	chr11	64284975	rs2510066	ENSG00000173264	ENST00000538244	GPR137	64284448	64286114	NCIH716_4839	openGene2openGene	T1D
other	NCIH716	rs2466028	chr8	127197364	rs2466031	ENSG00000245164	ENST00000518964	LINC00861	127196606	127197871	NCIH716_27819	openGene2openGene	GD
other	NCIH716	rs28449958	chr16	28863226	rs62037367	ENSG00000168488	ENST00000564656	ATXN2L	28863144	28864099	NCIH716_10447	openGene2openGene	IBD
other	NCIH716	rs2066819	chr12	56267121	rs60542959	ENSG00000181852	ENST00000547967	RNF41	56266718	56267555	NCIH716_6126	openGene2openGene	PSO
other	NCIH716	rs2466028	chr8	127191728	rs1021955	ENSG00000249859	ENST00000653845	PVT1	127190984	127191742	NCIH716_27818	openGene2openGene	GD
other	NCIH716	rs2456449	chr8	127191612	rs1021954	ENSG00000136997	ENST00000641036	MYC	127190984	127191742	NCIH716_27818	openGene2openGene	MS
other	NCIH716	rs2466028	chr8	127196837	rs2456455	ENSG00000245164	ENST00000661778	LINC00861	127196606	127197871	NCIH716_27819	openGene2openGene	GD
other	NCIH716	rs2466028	chr8	127196837	rs2456455	ENSG00000253438	ENST00000644588	PCAT1	127196606	127197871	NCIH716_27819	openGene2openGene	GD
other	NCIH716	rs2456449	chr8	127191612	rs1021954	ENSG00000136997	ENST00000377970	MYC	127190984	127191742	NCIH716_27818	openGene2openGene	MS
other	NCIH716	rs2066819	chr12	56334216	rs2371494	ENSG00000257303	ENST00000549565	CNPY2-AS1	56333395	56334408	NCIH716_6129	openGene2openGene	PSO
other	NCIH716	rs2066819	chr12	56267121	rs60542959	ENSG00000257303	ENST00000660360	CNPY2-AS1	56266718	56267555	NCIH716_6126	openGene2openGene	PSO
other	NCIH716	rs9926533	chr16	31073073	rs11281612	ENSG00000140691	ENST00000563544	ARMC5	31073023	31074747	NCIH716_10522	openGene2openGene	SLE
other	NCIH716	rs2066819	chr12	56267121	rs60542959	ENSG00000181852	ENST00000549038	RNF41	56266718	56267555	NCIH716_6126	openGene2openGene	PSO
other	NCIH716	rs2456449	chr8	127191728	rs1021955	ENSG00000136997	ENST00000641252	MYC	127190984	127191742	NCIH716_27818	openGene2openGene	MS
other	NCIH716	rs2066819	chr12	56334216	rs2371494	ENSG00000135423	ENST00000623608	GLS2	56333395	56334408	NCIH716_6129	openGene2openGene	PSO
other	NCIH716	rs2466028	chr8	127196837	rs2456455	ENSG00000249859	ENST00000523328	PVT1	127196606	127197871	NCIH716_27819	openGene2openGene	GD
other	NCIH716	rs13260060	chr8	70403682	rs71517442	ENSG00000067167	ENST00000520700	TRAM1	70401981	70403841	NCIH716_26677	openGene2openGene	MS
other	NCIH716	rs2466028	chr8	127191728	rs1021955	ENSG00000254166	ENST00000641642	CASC19	127190984	127191742	NCIH716_27818	openGene2openGene	GD
other	NCIH716	rs36014129	chr6	26189128	rs13204572	ENSG00000180573	ENST00000602637	H2AC6	26188581	26189320	NCIH716_23063	openGene2openGene	SLE
other	NCIH716	rs2466028	chr8	127191728	rs1021955	ENSG00000254166	ENST00000500112	CASC19	127190984	127191742	NCIH716_27818	openGene2openGene	GD
other	NCIH716	rs2456449	chr8	127191728	rs1021955	ENSG00000283710	ENST00000408388	MIR1204	127190984	127191742	NCIH716_27818	openGene2openGene	MS
other	NCIH716	rs4690229	chr4	973551	rs113075206	ENSG00000127419	ENST00000513952	TMEM175	973295	973854	NCIH716_19426	openGene2openGene	SLE
other	NCIH716	rs2304206	chr19	49665670	rs2304205	ENSG00000142552	ENST00000597801	RCN3	49665333	49666200	NCIH716_13480	openGene2openGene	VIT
other	NCIH716	rs73081554	chr3	58332737	rs180977001	ENSG00000168301	ENST00000404589	KCTD6	58332582	58333370	NCIH716_18185	openGene2openGene	RA
other	NCIH716	rs17323934	chr7	26864042	rs73069539	ENSG00000254369	ENST00000524304	HOXA-AS3	26863924	26865188	NCIH716_24703	openGene2openGene	T1D
other	NCIH716	rs7512552	chr1	150487216	rs3840449	ENSG00000163125	ENST00000401000	RPRD2	150487159	150487673	NCIH716_1569	openGene2openGene	ECZ
other	NCIH716	rs2066819	chr12	56267121	rs60542959	ENSG00000139579	ENST00000399713	NABP2	56266718	56267555	NCIH716_6126	openGene2openGene	PSO
other	NCIH716	rs1701704	chr12	56041628	rs705704	ENSG00000139531	ENST00000550121	SUOX	56041540	56042252	NCIH716_6112	openGene2openGene	T1D
other	NCIH716	rs2466028	chr8	127197364	rs2466031	ENSG00000284087	ENST00000637122	MIR6844	127196606	127197871	NCIH716_27819	openGene2openGene	GD
other	NCIH716	rs63406760	chr12	122966218	rs4148856	ENSG00000111325	ENST00000545033	OGFOD2	122965862	122966810	NCIH716_6877	openGene2openGene	ALG
other	NCIH716	rs10760123	chr9	120929191	rs1930786	ENSG00000119403	ENST00000312189	PHF19	120928498	120929328	NCIH716_28706	openGene2openGene	ALG
other	NCIH716	rs1551398	chr8	125528848	rs28510097	ENSG00000249859	ENST00000666776	PVT1	125528446	125529163	NCIH716_27461	ocr2openGene	CRO
other	NCIH716	rs1551398	chr8	125528848	rs28510097	ENSG00000249859	ENST00000669272	PVT1	125528446	125529163	NCIH716_27461	ocr2openGene	CRO
other	NCIH716	rs2066819	chr12	56333921	rs80317430	ENSG00000139645	ENST00000551023	ANKRD52	56333395	56334408	NCIH716_6129	openGene2openGene	PSO
other	NCIH716	rs793108	chr10	31133742	rs3839909	ENSG00000148516	ENST00000437844	ZEB1	31133404	31134925	NCIH716_3252	ocr2openGene	RA
other	NCIH716	rs2066819	chr12	56334216	rs2371494	ENSG00000139645	ENST00000680693	ANKRD52	56333395	56334408	NCIH716_6129	openGene2openGene	PSO
other	NCIH716	rs9611565	chr22	41381237	rs2234052	ENSG00000100412	ENST00000678269	ACO2	41381042	41382392	NCIH716_17465	openGene2openGene	VIT
other	NCIH716	rs2066819	chr12	56300477	rs2695789	ENSG00000139645	ENST00000680693	ANKRD52	56299748	56300818	NCIH716_6127	openGene2openGene	PSO
other	NCIH716	rs17323934	chr7	26864711	rs17323934	ENSG00000005020	ENST00000497511	SKAP2	26863924	26865188	NCIH716_24703	openGene2openGene	T1D
other	NCIH716	rs12445568	chr16	31033576	rs12445650	ENSG00000140682	ENST00000562165	TGFB1I1	31033031	31034447	NCIH716_10521	openGene2openGene	PSO
other	NCIH716	rs1551398	chr8	125528848	rs28510097	ENSG00000147687	ENST00000522927	TATDN1	125528446	125529163	NCIH716_27461	ocr2openGene	CRO
other	NCIH716	rs2456449	chr8	127191612	rs1021954	ENSG00000136997	ENST00000621592	MYC	127190984	127191742	NCIH716_27818	openGene2openGene	MS
other	NCIH716	rs2283792	chr22	21868030	rs9607340	ENSG00000224086	ENST00000458178	PPM1F-AS1	21867203	21868158	NCIH716_17185	openGene2openGene	MS
other	NCIH716	rs17849502	chr1	183471396	rs41272536	ENSG00000198860	ENST00000645668	TSEN15	183471036	183472773	NCIH716_2051	openGene2openGene	SLE
other	NCIH716	rs2017445	chr12	56041720	rs705705	ENSG00000170515	ENST00000551061	PA2G4	56041540	56042252	NCIH716_6112	openGene2openGene	VIT
other	NCIH716	rs2466028	chr8	127197364	rs2466031	ENSG00000286010	ENST00000652367	ENSG00000286010	127196606	127197871	NCIH716_27819	openGene2openGene	GD
other	NCIH716	rs243332	chr16	11255821	rs243332	ENSG00000182108	ENST00000570440	DEXI	11255499	11256928	NCIH716_10290	openGene2openGene	CRO
other	NCIH716	rs793108	chr10	31133742	rs3839909	ENSG00000237036	ENST00000424191	ZEB1-AS1	31133404	31134925	NCIH716_3252	ocr2openGene	MS
other	NCIH716	rs9926533	chr16	31073073	rs11281612	ENSG00000103496	ENST00000565483	STX4	31073023	31074747	NCIH716_10522	openGene2openGene	SLE
other	NCIH716	rs7187776	chr16	28846324	rs7187776	ENSG00000169682	ENST00000568388	SPNS1	28846048	28846883	NCIH716_10446	openGene2openGene	T1D
other	NCIH716	rs3801810	chr7	26864711	rs17323934	ENSG00000122566	ENST00000678884	HNRNPA2B1	26863924	26865188	NCIH716_24703	openGene2openGene	CRO
other	NCIH716	rs3801810	chr7	26865151	rs73069540	ENSG00000253293	ENST00000521421	HOXA10	26863924	26865188	NCIH716_24703	openGene2openGene	CRO
other	NCIH716	rs9611565	chr22	41381909	rs2234059	ENSG00000100412	ENST00000216254	ACO2	41381042	41382392	NCIH716_17465	openGene2openGene	VIT
other	NCIH716	rs2466028	chr8	127191612	rs1021954	ENSG00000249859	ENST00000666353	PVT1	127190984	127191742	NCIH716_27818	openGene2openGene	GD
other	NCIH716	rs2304206	chr19	49665670	rs2304205	ENSG00000126460	ENST00000596700	PRRG2	49665333	49666200	NCIH716_13480	openGene2openGene	VIT
other	NCIH716	rs2066819	chr12	56267121	rs60542959	ENSG00000135423	ENST00000479952	GLS2	56266718	56267555	NCIH716_6126	openGene2openGene	PSO
other	NCIH716	rs9611565	chr22	41381879	rs2234058	ENSG00000100412	ENST00000216254	ACO2	41381042	41382392	NCIH716_17465	openGene2openGene	VIT
other	NCIH716	rs1551398	chr8	125528848	rs28510097	ENSG00000147684	ENST00000522532	NDUFB9	125528446	125529163	NCIH716_27461	ocr2openGene	CRO
other	NCIH716	rs2017445	chr12	56041628	rs705704	ENSG00000135414	ENST00000546799	GDF11	56041540	56042252	NCIH716_6112	openGene2openGene	VIT
other	NCIH716	rs1551398	chr8	125528848	rs28510097	ENSG00000249816	ENST00000656062	LINC00964	125528446	125529163	NCIH716_27461	ocr2openGene	CRO
other	NCIH716	rs35164067	chr19	10404166	rs73923215	ENSG00000105401	ENST00000593124	CDC37	10403267	10404390	NCIH716_12792	openGene2openGene	AS
other	NCIH716	rs17323934	chr7	26864711	rs17323934	ENSG00000005073	ENST00000006015	HOXA11	26863924	26865188	NCIH716_24703	openGene2openGene	T1D
other	NCIH716	rs2466028	chr8	127191612	rs1021954	ENSG00000249859	ENST00000690350	PVT1	127190984	127191742	NCIH716_27818	openGene2openGene	GD
other	NCIH716	rs7679	chr20	45934368	rs1057208	ENSG00000100979	ENST00000420868	PLTP	45934190	45935623	NCIH716_16644	openGene2openGene	SLE
other	NCIH716	rs9611565	chr22	41381311	rs2234053	ENSG00000100412	ENST00000677427	ACO2	41381042	41382392	NCIH716_17465	openGene2openGene	VIT
other	NCIH716	rs34779708	chr10	35126627	rs4934730	ENSG00000095794	ENST00000473940	CREM	35126398	35127528	NCIH716_3313	openGene2openGene	IBD
other	NCIH716	rs34779708	chr10	35126540	rs16935880	ENSG00000095794	ENST00000356917	CREM	35126398	35127528	NCIH716_3313	openGene2openGene	IBD
other	NCIH716	rs17323934	chr7	26864711	rs17323934	ENSG00000273961	ENST00000613939	ENSG00000273961	26863924	26865188	NCIH716_24703	openGene2openGene	T1D
other	NCIH716	rs1551398	chr8	125525328	rs4871611	ENSG00000249816	ENST00000529478	LINC00964	125525251	125526184	NCIH716_27460	ocr2openGene	CRO
other	NCIH716	rs2466028	chr8	127191728	rs1021955	ENSG00000249859	ENST00000504719	PVT1	127190984	127191742	NCIH716_27818	openGene2openGene	GD
other	NCIH716	rs2066819	chr12	56334216	rs2371494	ENSG00000135423	ENST00000479952	GLS2	56333395	56334408	NCIH716_6129	openGene2openGene	PSO
other	NCIH716	rs2066819	chr12	56334353	rs79824801	ENSG00000135423	ENST00000494474	GLS2	56333395	56334408	NCIH716_6129	openGene2openGene	PSO
other	NCIH716	rs2066819	chr12	56334353	rs79824801	ENSG00000135423	ENST00000486433	GLS2	56333395	56334408	NCIH716_6129	openGene2openGene	PSO
other	NCIH716	rs11611029	chr12	55974294	rs11171710	ENSG00000135414	ENST00000546799	GDF11	55973445	55974521	NCIH716_6109	openGene2openGene	HT
other	NCIH716	rs2456449	chr8	127191612	rs1021954	ENSG00000249859	ENST00000654105	PVT1	127190984	127191742	NCIH716_27818	openGene2openGene	MS
other	NCIH716	rs5758343	chr22	41381311	rs2234053	ENSG00000100412	ENST00000677532	ACO2	41381042	41382392	NCIH716_17465	openGene2openGene	ALG
other	NCIH716	rs6752107	chr2	233252023	rs10199278	ENSG00000204120	ENST00000427233	GIGYF2	233251395	233252093	NCIH716_16134	openGene2openGene	CRO
other	NCIH716	rs7187776	chr16	28880144	rs8055138	ENSG00000169682	ENST00000566059	SPNS1	28879655	28880477	NCIH716_10448	openGene2openGene	T1D
other	NCIH716	rs2456449	chr8	127191612	rs1021954	ENSG00000249859	ENST00000656168	PVT1	127190984	127191742	NCIH716_27818	openGene2openGene	MS
other	NCIH716	rs7187776	chr16	28846324	rs7187776	ENSG00000176953	ENST00000565919	NFATC2IP	28846048	28846883	NCIH716_10446	openGene2openGene	T1D
other	NCIH716	rs11590283	chr1	1308516	rs61766198	ENSG00000175756	ENST00000489799	AURKAIP1	1307663	1308892	NCIH716_21	openGene2openGene	SLE
other	NCIH716	rs10876864	chr12	56042145	rs1131017	ENSG00000139613	ENST00000552674	SMARCC2	56041540	56042252	NCIH716_6112	openGene2openGene	ALG
other	NCIH716	rs10985070	chr9	120876986	rs73541868	ENSG00000119403	ENST00000453868	PHF19	120875844	120877775	NCIH716_28705	openGene2openGene	RA
other	NCIH716	rs9926533	chr16	30958165	rs11643872	ENSG00000103496	ENST00000566353	STX4	30957124	30958639	NCIH716_10519	openGene2openGene	SLE
other	NCIH716	rs2304206	chr19	49677009	rs975484	ENSG00000104870	ENST00000593431	FCGRT	49676612	49677312	NCIH716_13481	openGene2openGene	VIT
other	NCIH716	rs10876864	chr12	56042145	rs1131017	ENSG00000135404	ENST00000550050	CD63	56041540	56042252	NCIH716_6112	openGene2openGene	ALG
other	NCIH716	rs2066819	chr12	56267121	rs60542959	ENSG00000181852	ENST00000345093	RNF41	56266718	56267555	NCIH716_6126	openGene2openGene	PSO
other	NCIH716	rs2017445	chr12	56041628	rs705704	ENSG00000229117	ENST00000501597	RPL41	56041540	56042252	NCIH716_6112	openGene2openGene	VIT
other	NCIH716	rs2066819	chr12	56267121	rs60542959	ENSG00000181852	ENST00000551711	RNF41	56266718	56267555	NCIH716_6126	openGene2openGene	PSO
other	NCIH716	rs243323	chr16	11255821	rs243332	ENSG00000182108	ENST00000570992	DEXI	11255499	11256928	NCIH716_10290	openGene2openGene	SLE
other	NCIH716	rs2466028	chr8	127191612	rs1021954	ENSG00000249859	ENST00000653845	PVT1	127190984	127191742	NCIH716_27818	openGene2openGene	GD
other	NCIH716	rs2456449	chr8	127191728	rs1021955	ENSG00000136997	ENST00000520751	MYC	127190984	127191742	NCIH716_27818	openGene2openGene	MS
other	NCIH716	rs2466028	chr8	127196837	rs2456455	ENSG00000245164	ENST00000662179	LINC00861	127196606	127197871	NCIH716_27819	openGene2openGene	GD
other	NCIH716	rs2017445	chr12	56041628	rs705704	ENSG00000185664	ENST00000549430	PMEL	56041540	56042252	NCIH716_6112	openGene2openGene	VIT
other	NCIH716	rs28449958	chr16	28863801	rs7198606	ENSG00000168488	ENST00000564656	ATXN2L	28863144	28864099	NCIH716_10447	openGene2openGene	IBD
other	NCIH716	rs2466028	chr8	127196837	rs2456455	ENSG00000245164	ENST00000651667	LINC00861	127196606	127197871	NCIH716_27819	openGene2openGene	GD
other	NCIH716	rs2466028	chr8	127197364	rs2466031	ENSG00000254166	ENST00000641674	CASC19	127196606	127197871	NCIH716_27819	openGene2openGene	GD
other	NCIH716	rs28449958	chr16	28822933	rs201131521	ENSG00000178952	ENST00000561644	TUFM	28822507	28824547	NCIH716_10445	openGene2openGene	IBD
other	NCIH716	rs11643872	chr16	30958165	rs11643872	ENSG00000099364	ENST00000565690	FBXL19	30957124	30958639	NCIH716_10519	openGene2openGene	GD
other	NCIH716	rs9926533	chr16	31074149	rs2303222	ENSG00000103496	ENST00000461455	STX4	31073023	31074747	NCIH716_10522	openGene2openGene	SLE
other	NCIH716	rs367569	chr16	11255821	rs243332	ENSG00000263080	ENST00000572913	ENSG00000263080	11255499	11256928	NCIH716_10290	openGene2openGene	PSO
other	NCIH716	rs1048990	chr14	35292469	rs1048990	ENSG00000129515	ENST00000557265	SNX6	35292107	35292844	NCIH716_8159	openGene2openGene	ALG
other	NCIH716	rs2466028	chr8	127197364	rs2466031	ENSG00000136997	ENST00000621592	MYC	127196606	127197871	NCIH716_27819	openGene2openGene	GD
other	NCIH716	rs7187776	chr16	28863226	rs62037367	ENSG00000260796	ENST00000568183	ENSG00000260796	28863144	28864099	NCIH716_10447	openGene2openGene	T1D
other	NCIH716	rs2466028	chr8	127196837	rs2456455	ENSG00000136997	ENST00000621592	MYC	127196606	127197871	NCIH716_27819	openGene2openGene	GD
other	NCIH716	rs7679	chr20	45934368	rs1057208	ENSG00000175063	ENST00000335046	UBE2C	45934190	45935623	NCIH716_16644	openGene2openGene	SLE
other	NCIH716	rs7187776	chr16	28880144	rs8055138	ENSG00000176953	ENST00000320805	NFATC2IP	28879655	28880477	NCIH716_10448	openGene2openGene	T1D
other	NCIH716	rs7187776	chr16	28846324	rs7187776	ENSG00000260442	ENST00000566956	ATP2A1-AS1	28846048	28846883	NCIH716_10446	openGene2openGene	T1D
other	NCIH716	rs2466028	chr8	127191728	rs1021955	ENSG00000249859	ENST00000657289	PVT1	127190984	127191742	NCIH716_27818	openGene2openGene	GD
other	NCIH716	rs9611565	chr22	41381237	rs2234052	ENSG00000100412	ENST00000679311	ACO2	41381042	41382392	NCIH716_17465	openGene2openGene	VIT
other	NCIH716	rs6752107	chr2	233252023	rs10199278	ENSG00000204120	ENST00000484409	GIGYF2	233251395	233252093	NCIH716_16134	openGene2openGene	CRO
other	NCIH716	rs243323	chr16	11255821	rs243332	ENSG00000182108	ENST00000331808	DEXI	11255499	11256928	NCIH716_10290	openGene2openGene	SLE
other	NCIH716	rs10760123	chr9	120929191	rs1930786	ENSG00000119403	ENST00000474402	PHF19	120928498	120929328	NCIH716_28706	openGene2openGene	ALG
other	NCIH716	rs3801810	chr7	26865151	rs73069540	ENSG00000122566	ENST00000678884	HNRNPA2B1	26863924	26865188	NCIH716_24703	openGene2openGene	CRO
other	NCIH716	rs2456449	chr8	127191728	rs1021955	ENSG00000249859	ENST00000657517	PVT1	127190984	127191742	NCIH716_27818	openGene2openGene	MS
other	NCIH716	rs2456449	chr8	127191612	rs1021954	ENSG00000249859	ENST00000657667	PVT1	127190984	127191742	NCIH716_27818	openGene2openGene	MS
other	NCIH716	rs12445568	chr16	31033576	rs12445650	ENSG00000140682	ENST00000561785	TGFB1I1	31033031	31034447	NCIH716_10521	openGene2openGene	PSO
other	NCIH716	rs17323934	chr7	26864042	rs73069539	ENSG00000122566	ENST00000677075	HNRNPA2B1	26863924	26865188	NCIH716_24703	openGene2openGene	T1D
other	NCIH716	rs773125	chr12	56042145	rs1131017	ENSG00000229117	ENST00000546591	RPL41	56041540	56042252	NCIH716_6112	openGene2openGene	RA
other	NCIH716	rs773125	chr12	56042145	rs1131017	ENSG00000229117	ENST00000546485	RPL41	56041540	56042252	NCIH716_6112	openGene2openGene	RA
other	NCIH716	rs2456449	chr8	127191612	rs1021954	ENSG00000249859	ENST00000666776	PVT1	127190984	127191742	NCIH716_27818	openGene2openGene	MS
other	NCIH716	rs2466028	chr8	127191728	rs1021955	ENSG00000249859	ENST00000662410	PVT1	127190984	127191742	NCIH716_27818	openGene2openGene	GD
other	NCIH716	rs10876864	chr12	56080024	rs7297175	ENSG00000258345	ENST00000550840	ENSG00000258345	56079758	56080422	NCIH716_6114	openGene2openGene	ALG
other	NCIH716	rs1569723	chr20	46118343	rs1883832	ENSG00000124140	ENST00000413737	SLC12A5	46117869	46118545	NCIH716_16649	openGene2openGene	GD
other	NCIH716	rs2017445	chr12	56041720	rs705705	ENSG00000185664	ENST00000552882	PMEL	56041540	56042252	NCIH716_6112	openGene2openGene	VIT
other	NCIH716	rs2304206	chr19	49665614	rs2304206	ENSG00000142552	ENST00000270645	RCN3	49665333	49666200	NCIH716_13480	openGene2openGene	VIT
other	NCIH716	rs2066819	chr12	56333921	rs80317430	ENSG00000257303	ENST00000549860	CNPY2-AS1	56333395	56334408	NCIH716_6129	openGene2openGene	PSO
other	NCIH716	rs17323934	chr7	26865151	rs73069540	ENSG00000122566	ENST00000490912	HNRNPA2B1	26863924	26865188	NCIH716_24703	openGene2openGene	T1D
other	NCIH716	rs2456449	chr8	127191728	rs1021955	ENSG00000249859	ENST00000657112	PVT1	127190984	127191742	NCIH716_27818	openGene2openGene	MS
other	NCIH716	rs7187776	chr16	28846324	rs7187776	ENSG00000169682	ENST00000323081	SPNS1	28846048	28846883	NCIH716_10446	openGene2openGene	T1D
other	NCIH716	rs7187776	chr16	28863801	rs7198606	ENSG00000260796	ENST00000568183	ENSG00000260796	28863144	28864099	NCIH716_10447	openGene2openGene	T1D
other	NCIH716	rs3197999	chr3	48685869	rs6792510	ENSG00000008300	ENST00000164024	CELSR3	48685516	48686543	NCIH716_18065	openGene2openGene	IBD
other	NCIH716	rs10883723	chr10	102502871	rs2296590	ENSG00000171206	ENST00000642664	TRIM8	102501935	102503090	NCIH716_3872	openGene2openGene	ALG
other	NCIH716	rs3801810	chr7	26864711	rs17323934	ENSG00000078399	ENST00000673917	HOXA9	26863924	26865188	NCIH716_24703	openGene2openGene	CRO
other	NCIH716	rs13260060	chr8	70403682	rs71517442	ENSG00000067167	ENST00000521049	TRAM1	70401981	70403841	NCIH716_26677	openGene2openGene	MS
other	NCIH716	rs9611565	chr22	41381909	rs2234059	ENSG00000100412	ENST00000678600	ACO2	41381042	41382392	NCIH716_17465	openGene2openGene	VIT
other	NCIH716	rs6752107	chr2	233252023	rs10199278	ENSG00000204120	ENST00000492910	GIGYF2	233251395	233252093	NCIH716_16134	openGene2openGene	CRO
other	NCIH716	rs2017445	chr12	56041628	rs705704	ENSG00000139613	ENST00000550519	SMARCC2	56041540	56042252	NCIH716_6112	openGene2openGene	VIT
other	NCIH716	rs3801810	chr7	26864042	rs73069539	ENSG00000122566	ENST00000678884	HNRNPA2B1	26863924	26865188	NCIH716_24703	openGene2openGene	CRO
other	NCIH716	rs9611565	chr22	41381879	rs2234058	ENSG00000100412	ENST00000678600	ACO2	41381042	41382392	NCIH716_17465	openGene2openGene	VIT
other	NCIH716	rs1701704	chr12	56041628	rs705704	ENSG00000139531	ENST00000551698	SUOX	56041540	56042252	NCIH716_6112	openGene2openGene	T1D
other	NCIH716	rs5758343	chr22	41381909	rs2234059	ENSG00000100401	ENST00000422838	RANGAP1	41381042	41382392	NCIH716_17465	openGene2openGene	ALG
other	NCIH716	rs2066819	chr12	56334216	rs2371494	ENSG00000144785	ENST00000547423	ENSG00000144785	56333395	56334408	NCIH716_6129	openGene2openGene	PSO
other	NCIH716	rs28449958	chr16	28863883	rs11864750	ENSG00000168488	ENST00000340394	ATXN2L	28863144	28864099	NCIH716_10447	openGene2openGene	IBD
other	NCIH716	rs28449958	chr16	28863226	rs62037367	ENSG00000168488	ENST00000395547	ATXN2L	28863144	28864099	NCIH716_10447	openGene2openGene	IBD
other	NCIH716	rs28449958	chr16	28863801	rs7198606	ENSG00000168488	ENST00000325215	ATXN2L	28863144	28864099	NCIH716_10447	openGene2openGene	IBD
other	NCIH716	rs2466028	chr8	127191612	rs1021954	ENSG00000249859	ENST00000669132	PVT1	127190984	127191742	NCIH716_27818	openGene2openGene	GD
other	NCIH716	rs28449958	chr16	28824361	rs138159013	ENSG00000178952	ENST00000569217	TUFM	28822507	28824547	NCIH716_10445	openGene2openGene	IBD
other	NCIH716	rs9611565	chr22	41381311	rs2234053	ENSG00000100412	ENST00000678269	ACO2	41381042	41382392	NCIH716_17465	openGene2openGene	VIT
other	NCIH716	rs2466028	chr8	127191728	rs1021955	ENSG00000254166	ENST00000641187	CASC19	127190984	127191742	NCIH716_27818	openGene2openGene	GD
other	NCIH716	rs2017445	chr12	56041628	rs705704	ENSG00000170515	ENST00000550166	PA2G4	56041540	56042252	NCIH716_6112	openGene2openGene	VIT
other	NCIH716	rs2466028	chr8	127196837	rs2456455	ENSG00000253438	ENST00000643101	PCAT1	127196606	127197871	NCIH716_27819	openGene2openGene	GD
other	NCIH716	rs2466028	chr8	127191728	rs1021955	ENSG00000249859	ENST00000661205	PVT1	127190984	127191742	NCIH716_27818	openGene2openGene	GD
other	NCIH716	rs1701704	chr12	56041628	rs705704	ENSG00000139613	ENST00000547356	SMARCC2	56041540	56042252	NCIH716_6112	openGene2openGene	T1D
other	NCIH716	rs2017445	chr12	56041720	rs705705	ENSG00000135404	ENST00000546457	CD63	56041540	56042252	NCIH716_6112	openGene2openGene	VIT
other	NCIH716	rs7187776	chr16	28880144	rs8055138	ENSG00000176953	ENST00000565919	NFATC2IP	28879655	28880477	NCIH716_10448	openGene2openGene	T1D
other	NCIH716	rs13260060	chr8	70403682	rs71517442	ENSG00000067167	ENST00000518678	TRAM1	70401981	70403841	NCIH716_26677	openGene2openGene	MS
other	NCIH716	rs2066819	chr12	56334353	rs79824801	ENSG00000062485	ENST00000551936	CS	56333395	56334408	NCIH716_6129	openGene2openGene	PSO
other	NCIH716	rs3801810	chr7	26864042	rs73069539	ENSG00000253293	ENST00000524368	HOXA10	26863924	26865188	NCIH716_24703	openGene2openGene	CRO
other	NCIH716	rs10876864	chr12	56080024	rs7297175	ENSG00000123353	ENST00000548974	ORMDL2	56079758	56080422	NCIH716_6114	openGene2openGene	ALG
other	NCIH716	rs9611565	chr22	41381879	rs2234058	ENSG00000100412	ENST00000678688	ACO2	41381042	41382392	NCIH716_17465	openGene2openGene	VIT
other	NCIH716	rs7187776	chr16	28846324	rs7187776	ENSG00000260442	ENST00000686287	ATP2A1-AS1	28846048	28846883	NCIH716_10446	openGene2openGene	T1D
other	NCIH716	rs2247314	chr6	166957044	rs2757041	ENSG00000213066	ENST00000494781	CEP43	166956012	166957136	NCIH716_24260	openGene2openGene	VIT
other	NCIH716	rs2017445	chr12	56041720	rs705705	ENSG00000065361	ENST00000551242	ERBB3	56041540	56042252	NCIH716_6112	openGene2openGene	VIT
other	NCIH716	rs10760123	chr9	120928863	rs7028641	ENSG00000119403	ENST00000419155	PHF19	120928498	120929328	NCIH716_28706	openGene2openGene	ALG
other	NCIH716	rs1551398	chr8	125525328	rs4871611	ENSG00000249816	ENST00000660517	LINC00964	125525251	125526184	NCIH716_27460	ocr2openGene	CRO
other	NCIH716	rs1551398	chr8	125525328	rs4871611	ENSG00000249816	ENST00000663141	LINC00964	125525251	125526184	NCIH716_27460	ocr2openGene	CRO
other	NCIH716	rs2456449	chr8	127191728	rs1021955	ENSG00000136997	ENST00000517291	MYC	127190984	127191742	NCIH716_27818	openGene2openGene	MS
other	NCIH716	rs2017445	chr12	56041628	rs705704	ENSG00000065361	ENST00000549061	ERBB3	56041540	56042252	NCIH716_6112	openGene2openGene	VIT
other	NCIH716	rs2456449	chr8	127191728	rs1021955	ENSG00000136997	ENST00000651626	MYC	127190984	127191742	NCIH716_27818	openGene2openGene	MS
other	NCIH716	rs10760123	chr9	120929191	rs1930786	ENSG00000119403	ENST00000453868	PHF19	120928498	120929328	NCIH716_28706	openGene2openGene	ALG
other	NCIH716	rs2066819	chr12	56334353	rs79824801	ENSG00000135423	ENST00000494345	GLS2	56333395	56334408	NCIH716_6129	openGene2openGene	PSO
other	NCIH716	rs2066819	chr12	56334216	rs2371494	ENSG00000135423	ENST00000471282	GLS2	56333395	56334408	NCIH716_6129	openGene2openGene	PSO
other	NCIH716	rs10200159	chr2	55617974	rs10200159	ENSG00000115355	ENST00000644127	CCDC88A	55617271	55618038	NCIH716_14395	openGene2openGene	VIT
other	NCIH716	rs1048990	chr14	35122110	rs28365850	ENSG00000165410	ENST00000341223	CFL2	35121666	35122839	NCIH716_8154	openGene2openGene	ALG
other	NCIH716	rs2466028	chr8	127197364	rs2466031	ENSG00000253438	ENST00000644588	PCAT1	127196606	127197871	NCIH716_27819	openGene2openGene	GD
other	NCIH716	rs2466028	chr8	127197364	rs2466031	ENSG00000253438	ENST00000561978	PCAT1	127196606	127197871	NCIH716_27819	openGene2openGene	GD
other	NCIH716	rs2456449	chr8	127191612	rs1021954	ENSG00000136997	ENST00000517291	MYC	127190984	127191742	NCIH716_27818	openGene2openGene	MS
other	NCIH716	rs2456449	chr8	127191728	rs1021955	ENSG00000136997	ENST00000377970	MYC	127190984	127191742	NCIH716_27818	openGene2openGene	MS
other	NCIH716	rs10760123	chr9	120928863	rs7028641	ENSG00000119403	ENST00000487555	PHF19	120928498	120929328	NCIH716_28706	openGene2openGene	ALG
other	NCIH716	rs2466028	chr8	127196837	rs2456455	ENSG00000254166	ENST00000641733	CASC19	127196606	127197871	NCIH716_27819	openGene2openGene	GD
other	NCIH716	rs63406760	chr12	122966218	rs4148856	ENSG00000111325	ENST00000545317	OGFOD2	122965862	122966810	NCIH716_6877	openGene2openGene	ALG
other	NCIH716	rs4690229	chr4	973657	rs13137144	ENSG00000127419	ENST00000438836	TMEM175	973295	973854	NCIH716_19426	openGene2openGene	SLE
other	NCIH716	rs5758343	chr22	41381237	rs2234052	ENSG00000100412	ENST00000677532	ACO2	41381042	41382392	NCIH716_17465	openGene2openGene	ALG
other	NCIH716	rs63406760	chr12	122966218	rs4148856	ENSG00000111325	ENST00000406539	OGFOD2	122965862	122966810	NCIH716_6877	openGene2openGene	ALG
other	NCIH716	rs3801810	chr7	26864042	rs73069539	ENSG00000253552	ENST00000517635	HOXA-AS2	26863924	26865188	NCIH716_24703	openGene2openGene	CRO
other	NCIH716	rs5758343	chr22	41381554	rs9607799	ENSG00000100413	ENST00000355209	POLR3H	41381042	41382392	NCIH716_17465	openGene2openGene	ALG
other	NCIH716	rs2466028	chr8	127191728	rs1021955	ENSG00000254166	ENST00000641309	CASC19	127190984	127191742	NCIH716_27818	openGene2openGene	GD
other	NCIH716	rs36014129	chr6	26189128	rs13204572	ENSG00000180573	ENST00000377791	H2AC6	26188581	26189320	NCIH716_23063	openGene2openGene	SLE
other	NCIH716	rs5758343	chr22	41381554	rs9607799	ENSG00000100412	ENST00000677532	ACO2	41381042	41382392	NCIH716_17465	openGene2openGene	ALG
other	NCIH716	rs2017445	chr12	56041628	rs705704	ENSG00000139613	ENST00000547356	SMARCC2	56041540	56042252	NCIH716_6112	openGene2openGene	VIT
other	NCIH716	rs10760123	chr9	120928679	rs3761849	ENSG00000119403	ENST00000456291	PHF19	120928498	120929328	NCIH716_28706	openGene2openGene	ALG
other	NCIH716	rs10985070	chr9	120876986	rs73541868	ENSG00000119403	ENST00000478371	PHF19	120875844	120877775	NCIH716_28705	openGene2openGene	RA
other	NCIH716	rs10200159	chr2	55617974	rs10200159	ENSG00000115355	ENST00000644630	CCDC88A	55617271	55618038	NCIH716_14395	openGene2openGene	VIT
other	NCIH716	rs2017445	chr12	56041720	rs705705	ENSG00000065361	ENST00000267101	ERBB3	56041540	56042252	NCIH716_6112	openGene2openGene	VIT
other	NCIH716	rs2066819	chr12	56300477	rs2695789	ENSG00000135469	ENST00000551566	COQ10A	56299748	56300818	NCIH716_6127	openGene2openGene	PSO
other	NCIH716	rs2466028	chr8	127197364	rs2466031	ENSG00000254166	ENST00000641174	CASC19	127196606	127197871	NCIH716_27819	openGene2openGene	GD
other	NCIH716	rs2304206	chr19	49665763	rs2304204	ENSG00000142552	ENST00000597801	RCN3	49665333	49666200	NCIH716_13480	openGene2openGene	VIT
other	NCIH716	rs4239702	chr20	46118343	rs1883832	ENSG00000124160	ENST00000290231	NCOA5	46117869	46118545	NCIH716_16649	openGene2openGene	CRO
other	NCIH716	rs3197999	chr3	50299601	rs34136796	ENSG00000012171	ENST00000433753	SEMA3B	50298800	50299935	NCIH716_18107	openGene2openGene	IBD
other	NCIH716	rs1701704	chr12	55996852	rs705702	ENSG00000197728	ENST00000552361	RPS26	55996834	55997761	NCIH716_6110	openGene2openGene	T1D
other	NCIH716	rs2466028	chr8	127196837	rs2456455	ENSG00000249859	ENST00000656396	PVT1	127196606	127197871	NCIH716_27819	openGene2openGene	GD
other	NCIH716	rs17323934	chr7	26864042	rs73069539	ENSG00000122566	ENST00000678998	HNRNPA2B1	26863924	26865188	NCIH716_24703	openGene2openGene	T1D
other	NCIH716	rs2456449	chr8	127191612	rs1021954	ENSG00000249859	ENST00000657449	PVT1	127190984	127191742	NCIH716_27818	openGene2openGene	MS
other	NCIH716	rs2456449	chr8	127191728	rs1021955	ENSG00000249859	ENST00000657449	PVT1	127190984	127191742	NCIH716_27818	openGene2openGene	MS
other	NCIH716	rs2456449	chr8	127191612	rs1021954	ENSG00000249859	ENST00000667418	PVT1	127190984	127191742	NCIH716_27818	openGene2openGene	MS
other	NCIH716	rs17323934	chr7	26865151	rs73069540	ENSG00000122566	ENST00000679243	HNRNPA2B1	26863924	26865188	NCIH716_24703	openGene2openGene	T1D
other	NCIH716	rs12445568	chr16	31033362	rs58726213	ENSG00000140682	ENST00000562165	TGFB1I1	31033031	31034447	NCIH716_10521	openGene2openGene	PSO
other	NCIH716	rs28449958	chr16	28824361	rs138159013	ENSG00000178952	ENST00000313511	TUFM	28822507	28824547	NCIH716_10445	openGene2openGene	IBD
other	NCIH716	rs1551398	chr8	125528848	rs28510097	ENSG00000147687	ENST00000523888	TATDN1	125528446	125529163	NCIH716_27461	ocr2openGene	CRO
other	NCIH716	rs2456449	chr8	127191612	rs1021954	ENSG00000136997	ENST00000524013	MYC	127190984	127191742	NCIH716_27818	openGene2openGene	MS
other	NCIH716	rs1551398	chr8	125528848	rs28510097	ENSG00000147687	ENST00000521546	TATDN1	125528446	125529163	NCIH716_27461	ocr2openGene	CRO
other	NCIH716	rs28449958	chr16	28880144	rs8055138	ENSG00000169682	ENST00000566059	SPNS1	28879655	28880477	NCIH716_10448	openGene2openGene	IBD
other	NCIH716	rs3801810	chr7	26865151	rs73069540	ENSG00000253552	ENST00000517635	HOXA-AS2	26863924	26865188	NCIH716_24703	openGene2openGene	CRO
other	NCIH716	rs2466028	chr8	127191612	rs1021954	ENSG00000254166	ENST00000641187	CASC19	127190984	127191742	NCIH716_27818	openGene2openGene	GD
other	NCIH716	rs1551398	chr8	125528848	rs28510097	ENSG00000249859	ENST00000661160	PVT1	125528446	125529163	NCIH716_27461	ocr2openGene	CRO
other	NCIH716	rs3801810	chr7	26865151	rs73069540	ENSG00000253552	ENST00000518046	HOXA-AS2	26863924	26865188	NCIH716_24703	openGene2openGene	CRO
other	NCIH716	rs17323934	chr7	26865151	rs73069540	ENSG00000122566	ENST00000356674	HNRNPA2B1	26863924	26865188	NCIH716_24703	openGene2openGene	T1D
other	NCIH716	rs7187776	chr16	28846324	rs7187776	ENSG00000260796	ENST00000568183	ENSG00000260796	28846048	28846883	NCIH716_10446	openGene2openGene	T1D
other	NCIH716	rs2466028	chr8	127191612	rs1021954	ENSG00000249859	ENST00000656396	PVT1	127190984	127191742	NCIH716_27818	openGene2openGene	GD
other	NCIH716	rs2466028	chr8	127191728	rs1021955	ENSG00000249859	ENST00000667149	PVT1	127190984	127191742	NCIH716_27818	openGene2openGene	GD
other	NCIH716	rs2466028	chr8	127191612	rs1021954	ENSG00000249859	ENST00000667149	PVT1	127190984	127191742	NCIH716_27818	openGene2openGene	GD
other	NCIH716	rs7187776	chr16	28846324	rs7187776	ENSG00000176953	ENST00000565752	NFATC2IP	28846048	28846883	NCIH716_10446	openGene2openGene	T1D
other	NCIH716	rs7187776	chr16	28846324	rs7187776	ENSG00000261067	ENST00000569969	ENSG00000261067	28846048	28846883	NCIH716_10446	openGene2openGene	T1D
other	NCIH716	rs1701704	chr12	55996852	rs705702	ENSG00000139531	ENST00000547586	SUOX	55996834	55997761	NCIH716_6110	openGene2openGene	T1D
other	NCIH716	rs3801810	chr7	26864042	rs73069539	ENSG00000106006	ENST00000521478	HOXA6	26863924	26865188	NCIH716_24703	openGene2openGene	CRO
other	NCIH716	rs1701704	chr12	56041628	rs705704	ENSG00000139641	ENST00000551790	ESYT1	56041540	56042252	NCIH716_6112	openGene2openGene	T1D
other	NCIH716	rs1551398	chr8	125528848	rs28510097	ENSG00000249816	ENST00000529135	LINC00964	125528446	125529163	NCIH716_27461	ocr2openGene	CRO
other	NCIH716	rs34779708	chr10	35126540	rs16935880	ENSG00000095794	ENST00000487763	CREM	35126398	35127528	NCIH716_3313	openGene2openGene	IBD
other	NCIH716	rs5758343	chr22	41381554	rs9607799	ENSG00000100401	ENST00000422838	RANGAP1	41381042	41382392	NCIH716_17465	openGene2openGene	ALG
other	NCIH716	rs17323934	chr7	26864042	rs73069539	ENSG00000005073	ENST00000006015	HOXA11	26863924	26865188	NCIH716_24703	openGene2openGene	T1D
other	NCIH716	rs5758343	chr22	41381311	rs2234053	ENSG00000100401	ENST00000405486	RANGAP1	41381042	41382392	NCIH716_17465	openGene2openGene	ALG
other	NCIH716	rs28449958	chr16	28863883	rs11864750	ENSG00000168488	ENST00000336783	ATXN2L	28863144	28864099	NCIH716_10447	openGene2openGene	IBD
other	NCIH716	rs2066819	chr12	56334353	rs79824801	ENSG00000135423	ENST00000491880	GLS2	56333395	56334408	NCIH716_6129	openGene2openGene	PSO
other	NCIH716	rs1551398	chr8	125528848	rs28510097	ENSG00000249816	ENST00000656869	LINC00964	125528446	125529163	NCIH716_27461	ocr2openGene	CRO
other	NCIH716	rs28449958	chr16	28863883	rs11864750	ENSG00000168488	ENST00000325215	ATXN2L	28863144	28864099	NCIH716_10447	openGene2openGene	IBD
other	NCIH716	rs2466028	chr8	127191612	rs1021954	ENSG00000249859	ENST00000504719	PVT1	127190984	127191742	NCIH716_27818	openGene2openGene	GD
other	NCIH716	rs28449958	chr16	28863801	rs7198606	ENSG00000168488	ENST00000570200	ATXN2L	28863144	28864099	NCIH716_10447	openGene2openGene	IBD
other	NCIH716	rs28449958	chr16	28863226	rs62037367	ENSG00000168488	ENST00000564304	ATXN2L	28863144	28864099	NCIH716_10447	openGene2openGene	IBD
other	NCIH716	rs2247314	chr6	166956504	rs2247325	ENSG00000213066	ENST00000349556	CEP43	166956012	166957136	NCIH716_24260	openGene2openGene	VIT
other	NCIH716	rs10876864	chr12	56007301	rs10876864	ENSG00000257449	ENST00000551846	ENSG00000257449	56007235	56008082	NCIH716_6111	openGene2openGene	ALG
other	NCIH716	rs3801810	chr7	26864042	rs73069539	ENSG00000253293	ENST00000521421	HOXA10	26863924	26865188	NCIH716_24703	openGene2openGene	CRO
other	NCIH716	rs2304206	chr19	49677009	rs975484	ENSG00000104870	ENST00000598927	FCGRT	49676612	49677312	NCIH716_13481	openGene2openGene	VIT
other	NCIH716	rs1551398	chr8	125528848	rs28510097	ENSG00000249859	ENST00000665721	PVT1	125528446	125529163	NCIH716_27461	ocr2openGene	CRO
other	NCIH716	rs2466028	chr8	127191612	rs1021954	ENSG00000249859	ENST00000654091	PVT1	127190984	127191742	NCIH716_27818	openGene2openGene	GD
other	NCIH716	rs1551398	chr8	125528848	rs28510097	ENSG00000249816	ENST00000665389	LINC00964	125528446	125529163	NCIH716_27461	ocr2openGene	CRO
other	NCIH716	rs17323934	chr7	26864042	rs73069539	ENSG00000106006	ENST00000521478	HOXA6	26863924	26865188	NCIH716_24703	openGene2openGene	T1D
other	NCIH716	rs17323934	chr7	26864711	rs17323934	ENSG00000122566	ENST00000677321	HNRNPA2B1	26863924	26865188	NCIH716_24703	openGene2openGene	T1D
other	NCIH716	rs7187776	chr16	28846324	rs7187776	ENSG00000176953	ENST00000562977	NFATC2IP	28846048	28846883	NCIH716_10446	openGene2openGene	T1D
other	NCIH716	rs2017445	chr12	56041628	rs705704	ENSG00000135404	ENST00000546457	CD63	56041540	56042252	NCIH716_6112	openGene2openGene	VIT
other	NCIH716	rs9926533	chr16	31073073	rs11281612	ENSG00000103496	ENST00000313843	STX4	31073023	31074747	NCIH716_10522	openGene2openGene	SLE
other	NCIH716	rs2066819	chr12	56267121	rs60542959	ENSG00000181852	ENST00000552656	RNF41	56266718	56267555	NCIH716_6126	openGene2openGene	PSO
other	NCIH716	rs9926533	chr16	31073073	rs11281612	ENSG00000140691	ENST00000564514	ARMC5	31073023	31074747	NCIH716_10522	openGene2openGene	SLE
other	NCIH716	rs4239702	chr20	46118343	rs1883832	ENSG00000124140	ENST00000413737	SLC12A5	46117869	46118545	NCIH716_16649	openGene2openGene	RA
other	NCIH716	rs9611565	chr22	41381311	rs2234053	ENSG00000100412	ENST00000676792	ACO2	41381042	41382392	NCIH716_17465	openGene2openGene	VIT
other	NCIH716	rs2017445	chr12	56041628	rs705704	ENSG00000065361	ENST00000267101	ERBB3	56041540	56042252	NCIH716_6112	openGene2openGene	VIT
other	NCIH716	rs10760123	chr9	120928679	rs3761849	ENSG00000119403	ENST00000419155	PHF19	120928498	120929328	NCIH716_28706	openGene2openGene	ALG
other	NCIH716	rs3801810	chr7	26864711	rs17323934	ENSG00000240990	ENST00000650141	HOXA11-AS	26863924	26865188	NCIH716_24703	openGene2openGene	CRO
other	NCIH716	rs10760123	chr9	120928679	rs3761849	ENSG00000119403	ENST00000487555	PHF19	120928498	120929328	NCIH716_28706	openGene2openGene	ALG
other	NCIH716	rs5758343	chr22	41381311	rs2234053	ENSG00000100413	ENST00000337566	POLR3H	41381042	41382392	NCIH716_17465	openGene2openGene	ALG
other	NCIH716	rs2456449	chr8	127191612	rs1021954	ENSG00000136997	ENST00000651626	MYC	127190984	127191742	NCIH716_27818	openGene2openGene	MS
other	NCIH716	rs7204270	chr16	30183519	rs930392	ENSG00000250616	ENST00000693600	YPEL3-DT	30182796	30183847	NCIH716_10484	openGene2openGene	MS
other	NCIH716	rs773125	chr12	56042145	rs1131017	ENSG00000135441	ENST00000548556	BLOC1S1	56041540	56042252	NCIH716_6112	openGene2openGene	RA
other	NCIH716	rs17323934	chr7	26864711	rs17323934	ENSG00000122566	ENST00000677396	HNRNPA2B1	26863924	26865188	NCIH716_24703	openGene2openGene	T1D
other	NCIH716	rs9611565	chr22	41381237	rs2234052	ENSG00000100412	ENST00000678454	ACO2	41381042	41382392	NCIH716_17465	openGene2openGene	VIT
other	NCIH716	rs2466028	chr8	127196837	rs2456455	ENSG00000245164	ENST00000689131	LINC00861	127196606	127197871	NCIH716_27819	openGene2openGene	GD
other	NCIH716	rs2066819	chr12	56333921	rs80317430	ENSG00000135423	ENST00000471282	GLS2	56333395	56334408	NCIH716_6129	openGene2openGene	PSO
other	NCIH716	rs2466028	chr8	127197364	rs2466031	ENSG00000245164	ENST00000661778	LINC00861	127196606	127197871	NCIH716_27819	openGene2openGene	GD
other	NCIH716	rs2466028	chr8	127196837	rs2456455	ENSG00000254166	ENST00000641523	CASC19	127196606	127197871	NCIH716_27819	openGene2openGene	GD
other	NCIH716	rs2017445	chr12	56041628	rs705704	ENSG00000185664	ENST00000549418	PMEL	56041540	56042252	NCIH716_6112	openGene2openGene	VIT
other	NCIH716	rs2017445	chr12	56041628	rs705704	ENSG00000185664	ENST00000552882	PMEL	56041540	56042252	NCIH716_6112	openGene2openGene	VIT
other	NCIH716	rs2466028	chr8	127197364	rs2466031	ENSG00000136997	ENST00000377970	MYC	127196606	127197871	NCIH716_27819	openGene2openGene	GD
other	NCIH716	rs7187776	chr16	28863801	rs7198606	ENSG00000178188	ENST00000567536	SH2B1	28863144	28864099	NCIH716_10447	openGene2openGene	T1D
other	NCIH716	rs5758343	chr22	41381311	rs2234053	ENSG00000100413	ENST00000483837	POLR3H	41381042	41382392	NCIH716_17465	openGene2openGene	ALG
other	NCIH716	rs2466028	chr8	127191612	rs1021954	ENSG00000249859	ENST00000663059	PVT1	127190984	127191742	NCIH716_27818	openGene2openGene	GD
other	NCIH716	rs10876864	chr12	56080024	rs7297175	ENSG00000123353	ENST00000552672	ORMDL2	56079758	56080422	NCIH716_6114	openGene2openGene	ALG
other	NCIH716	rs3801810	chr7	26864042	rs73069539	ENSG00000253293	ENST00000519593	HOXA10	26863924	26865188	NCIH716_24703	openGene2openGene	CRO
other	NCIH716	rs1551398	chr8	125528848	rs28510097	ENSG00000249859	ENST00000659326	PVT1	125528446	125529163	NCIH716_27461	ocr2openGene	CRO
other	NCIH716	rs2466028	chr8	127191612	rs1021954	ENSG00000254166	ENST00000641496	CASC19	127190984	127191742	NCIH716_27818	openGene2openGene	GD
other	NCIH716	rs2466028	chr8	127197364	rs2466031	ENSG00000253651	ENST00000518682	SOD1P3	127196606	127197871	NCIH716_27819	openGene2openGene	GD
other	NCIH716	rs2466028	chr8	127191728	rs1021955	ENSG00000254166	ENST00000641496	CASC19	127190984	127191742	NCIH716_27818	openGene2openGene	GD
other	NCIH716	rs2265189	chr10	30433979	rs306587	ENSG00000148516	ENST00000558832	ZEB1	30433386	30434938	NCIH716_3240	openGene2openGene	CRO
other	NCIH716	rs12142199	chr1	1308516	rs61766198	ENSG00000175756	ENST00000489799	AURKAIP1	1307663	1308892	NCIH716_21	openGene2openGene	SLE
other	NCIH716	rs63406760	chr12	123233754	rs1727332	ENSG00000111325	ENST00000397389	OGFOD2	123232599	123233755	NCIH716_6884	openGene2openGene	ALG
other	NCIH716	rs2066819	chr12	56333921	rs80317430	ENSG00000170581	ENST00000652741	STAT2	56333395	56334408	NCIH716_6129	openGene2openGene	PSO
other	NCIH716	rs11643872	chr16	30958165	rs11643872	ENSG00000140691	ENST00000563544	ARMC5	30957124	30958639	NCIH716_10519	openGene2openGene	GD
other	NCIH716	rs1217382	chr1	113905292	rs971173	ENSG00000116793	ENST00000446739	PHTF1	113904479	113905447	NCIH716_1442	openGene2openGene	CRO
other	NCIH716	rs1551398	chr8	125528848	rs28510097	ENSG00000249859	ENST00000659912	PVT1	125528446	125529163	NCIH716_27461	ocr2openGene	CRO
other	NCIH716	rs2066819	chr12	56334353	rs79824801	ENSG00000139645	ENST00000680755	ANKRD52	56333395	56334408	NCIH716_6129	openGene2openGene	PSO
other	NCIH716	rs793108	chr10	31133742	rs3839909	ENSG00000148516	ENST00000558440	ZEB1	31133404	31134925	NCIH716_3252	ocr2openGene	RA
other	NCIH716	rs2066819	chr12	56333921	rs80317430	ENSG00000139645	ENST00000680755	ANKRD52	56333395	56334408	NCIH716_6129	openGene2openGene	PSO
other	NCIH716	rs10876864	chr12	56042145	rs1131017	ENSG00000135414	ENST00000257868	GDF11	56041540	56042252	NCIH716_6112	openGene2openGene	ALG
other	NCIH716	rs1551398	chr8	125528848	rs28510097	ENSG00000249816	ENST00000670200	LINC00964	125528446	125529163	NCIH716_27461	ocr2openGene	CRO
other	NCIH716	rs1551398	chr8	125528848	rs28510097	ENSG00000249816	ENST00000670566	LINC00964	125528446	125529163	NCIH716_27461	ocr2openGene	CRO
other	NCIH716	rs7204270	chr16	30183519	rs930392	ENSG00000156853	ENST00000563304	ZNF689	30182796	30183847	NCIH716_10484	openGene2openGene	MS
other	NCIH716	rs2017445	chr12	55996852	rs59877680	ENSG00000170515	ENST00000552766	PA2G4	55996834	55997761	NCIH716_6110	openGene2openGene	VIT
