## Supplementary tables S1-S13 for "3D chromatin-based variant-to-gene maps across 57 human cell types reveal the cellular and genetic architecture of autoimmune disease susceptibility" (part 46 of 105)

### Sheet: S6-V2G (continued)
Table S6 - Full variant-to-gene analysis result
other	NCIH716	rs1701704	chr12	56041628	rs705704	ENSG00000135441	ENST00000548556	BLOC1S1	56041540	56042252	NCIH716_6112	openGene2openGene	T1D
other	NCIH716	rs2304206	chr19	49677009	rs975484	ENSG00000104870	ENST00000426395	FCGRT	49676612	49677312	NCIH716_13481	openGene2openGene	VIT
other	NCIH716	rs63406760	chr12	122966218	rs4148856	ENSG00000111325	ENST00000545612	OGFOD2	122965862	122966810	NCIH716_6877	openGene2openGene	ALG
other	NCIH716	rs5758343	chr22	41381909	rs2234059	ENSG00000100412	ENST00000678269	ACO2	41381042	41382392	NCIH716_17465	openGene2openGene	ALG
other	NCIH716	rs2466028	chr8	127197364	rs2466031	ENSG00000249859	ENST00000523328	PVT1	127196606	127197871	NCIH716_27819	openGene2openGene	GD
other	NCIH716	rs7187776	chr16	28863801	rs7198606	ENSG00000178188	ENST00000322610	SH2B1	28863144	28864099	NCIH716_10447	openGene2openGene	T1D
other	NCIH716	rs2017445	chr12	56041720	rs705705	ENSG00000258311	ENST00000551946	ENSG00000258311	56041540	56042252	NCIH716_6112	openGene2openGene	VIT
other	NCIH716	rs36014129	chr6	26199675	rs34961555	ENSG00000274750	ENST00000614911	H3C6	26198928	26199675	NCIH716_23064	openGene2openGene	SLE
other	NCIH716	rs2304206	chr19	49677009	rs975484	ENSG00000104870	ENST00000221466	FCGRT	49676612	49677312	NCIH716_13481	openGene2openGene	VIT
other	NCIH716	rs3801810	chr7	26864711	rs17323934	ENSG00000197576	ENST00000428284	HOXA4	26863924	26865188	NCIH716_24703	openGene2openGene	CRO
other	NCIH716	rs9611565	chr22	41381909	rs2234059	ENSG00000100401	ENST00000405486	RANGAP1	41381042	41382392	NCIH716_17465	openGene2openGene	VIT
other	NCIH716	rs9611565	chr22	41381237	rs2234052	ENSG00000100412	ENST00000678394	ACO2	41381042	41382392	NCIH716_17465	openGene2openGene	VIT
other	NCIH716	rs1701704	chr12	56041628	rs705704	ENSG00000139531	ENST00000552363	SUOX	56041540	56042252	NCIH716_6112	openGene2openGene	T1D
other	NCIH716	rs2265189	chr10	30434902	rs306589	ENSG00000148516	ENST00000558832	ZEB1	30433386	30434938	NCIH716_3240	openGene2openGene	CRO
other	NCIH716	rs1551398	chr8	125528848	rs28510097	ENSG00000147684	ENST00000517367	NDUFB9	125528446	125529163	NCIH716_27461	ocr2openGene	CRO
other	NCIH716	rs2466028	chr8	127191728	rs1021955	ENSG00000249859	ENST00000660896	PVT1	127190984	127191742	NCIH716_27818	openGene2openGene	GD
other	NCIH716	rs17323934	chr7	26864711	rs17323934	ENSG00000197576	ENST00000610970	HOXA4	26863924	26865188	NCIH716_24703	openGene2openGene	T1D
other	NCIH716	rs17323934	chr7	26865151	rs73069540	ENSG00000122566	ENST00000676524	HNRNPA2B1	26863924	26865188	NCIH716_24703	openGene2openGene	T1D
other	NCIH716	rs2066819	chr12	56267121	rs60542959	ENSG00000139579	ENST00000447747	NABP2	56266718	56267555	NCIH716_6126	openGene2openGene	PSO
other	NCIH716	rs9611565	chr22	41381554	rs9607799	ENSG00000100412	ENST00000678394	ACO2	41381042	41382392	NCIH716_17465	openGene2openGene	VIT
other	NCIH716	rs773125	chr12	56042145	rs1131017	ENSG00000135404	ENST00000552164	CD63	56041540	56042252	NCIH716_6112	openGene2openGene	RA
other	NCIH716	rs2466028	chr8	127191612	rs1021954	ENSG00000249859	ENST00000667305	PVT1	127190984	127191742	NCIH716_27818	openGene2openGene	GD
other	NCIH716	rs7187776	chr16	28863801	rs7198606	ENSG00000283845	ENST00000577590	MIR4721	28863144	28864099	NCIH716_10447	openGene2openGene	T1D
other	NCIH716	rs7679	chr20	45934368	rs1057208	ENSG00000100979	ENST00000372431	PLTP	45934190	45935623	NCIH716_16644	openGene2openGene	SLE
other	NCIH716	rs3801810	chr7	26864711	rs17323934	ENSG00000105997	ENST00000522456	HOXA3	26863924	26865188	NCIH716_24703	openGene2openGene	CRO
other	NCIH716	rs4809219	chr20	63738996	rs1056441	ENSG00000101152	ENST00000360864	DNAJC5	63738916	63741332	NCIH716_16887	openGene2openGene	ECZ
other	NCIH716	rs5758343	chr22	41381879	rs2234058	ENSG00000100401	ENST00000356244	RANGAP1	41381042	41382392	NCIH716_17465	openGene2openGene	ALG
other	NCIH716	rs17323934	chr7	26865151	rs73069540	ENSG00000273961	ENST00000613939	ENSG00000273961	26863924	26865188	NCIH716_24703	openGene2openGene	T1D
other	NCIH716	rs1551398	chr8	125525328	rs4871611	ENSG00000249816	ENST00000530549	LINC00964	125525251	125526184	NCIH716_27460	ocr2openGene	CRO
other	NCIH716	rs28449958	chr16	28863883	rs11864750	ENSG00000168488	ENST00000570200	ATXN2L	28863144	28864099	NCIH716_10447	openGene2openGene	IBD
other	NCIH716	rs2066819	chr12	56334353	rs79824801	ENSG00000135423	ENST00000461077	GLS2	56333395	56334408	NCIH716_6129	openGene2openGene	PSO
other	NCIH716	rs10876864	chr12	56042145	rs1131017	ENSG00000139645	ENST00000680026	ANKRD52	56041540	56042252	NCIH716_6112	openGene2openGene	ALG
other	NCIH716	rs2456449	chr8	127191728	rs1021955	ENSG00000249859	ENST00000663059	PVT1	127190984	127191742	NCIH716_27818	openGene2openGene	MS
other	NCIH716	rs17849501	chr1	183471396	rs41272536	ENSG00000198860	ENST00000644145	TSEN15	183471036	183472773	NCIH716_2051	openGene2openGene	SLE
other	NCIH716	rs36014129	chr6	26189128	rs13204572	ENSG00000278588	ENST00000377733	H2BC10	26188581	26189320	NCIH716_23063	openGene2openGene	SLE
other	NCIH716	rs2456449	chr8	127191728	rs1021955	ENSG00000249859	ENST00000663753	PVT1	127190984	127191742	NCIH716_27818	openGene2openGene	MS
other	NCIH716	rs2466028	chr8	127191612	rs1021954	ENSG00000254166	ENST00000641309	CASC19	127190984	127191742	NCIH716_27818	openGene2openGene	GD
other	NCIH716	rs3801810	chr7	26865151	rs73069540	ENSG00000253552	ENST00000522193	HOXA-AS2	26863924	26865188	NCIH716_24703	openGene2openGene	CRO
other	NCIH716	rs1551398	chr8	125528848	rs28510097	ENSG00000249859	ENST00000657384	PVT1	125528446	125529163	NCIH716_27461	ocr2openGene	CRO
other	NCIH716	rs3801810	chr7	26864711	rs17323934	ENSG00000253293	ENST00000524368	HOXA10	26863924	26865188	NCIH716_24703	openGene2openGene	CRO
other	NCIH716	rs10760123	chr9	120928863	rs7028641	ENSG00000119403	ENST00000464712	PHF19	120928498	120929328	NCIH716_28706	openGene2openGene	ALG
other	NCIH716	rs7187776	chr16	28846324	rs7187776	ENSG00000260442	ENST00000691192	ATP2A1-AS1	28846048	28846883	NCIH716_10446	openGene2openGene	T1D
other	NCIH716	rs9926533	chr16	31074149	rs2303222	ENSG00000140691	ENST00000564514	ARMC5	31073023	31074747	NCIH716_10522	openGene2openGene	SLE
other	NCIH716	rs1551398	chr8	125525328	rs4871611	ENSG00000249816	ENST00000655319	LINC00964	125525251	125526184	NCIH716_27460	ocr2openGene	CRO
other	NCIH716	rs9926533	chr16	30958165	rs11643872	ENSG00000140691	ENST00000457010	ARMC5	30957124	30958639	NCIH716_10519	openGene2openGene	SLE
other	NCIH716	rs9926533	chr16	31073073	rs11281612	ENSG00000140691	ENST00000268314	ARMC5	31073023	31074747	NCIH716_10522	openGene2openGene	SLE
other	NCIH716	rs2466028	chr8	127196837	rs2456455	ENSG00000253651	ENST00000518682	SOD1P3	127196606	127197871	NCIH716_27819	openGene2openGene	GD
other	NCIH716	rs2466028	chr8	127191728	rs1021955	ENSG00000249859	ENST00000665856	PVT1	127190984	127191742	NCIH716_27818	openGene2openGene	GD
other	NCIH716	rs28449958	chr16	28863801	rs7198606	ENSG00000168488	ENST00000561539	ATXN2L	28863144	28864099	NCIH716_10447	openGene2openGene	IBD
other	NCIH716	rs17323934	chr7	26865151	rs73069540	ENSG00000274396	ENST00000617934	ENSG00000274396	26863924	26865188	NCIH716_24703	openGene2openGene	T1D
other	NCIH716	rs1569723	chr20	46118343	rs1883832	ENSG00000204044	ENST00000419897	SLC12A5-AS1	46117869	46118545	NCIH716_16649	openGene2openGene	GD
other	NCIH716	rs112006329	chr11	575800	rs34793529	ENSG00000099849	ENST00000414138	RASSF7	575624	576749	NCIH716_4234	openGene2openGene	SLE
other	NCIH716	rs2466028	chr8	127197364	rs2466031	ENSG00000254166	ENST00000641547	CASC19	127196606	127197871	NCIH716_27819	openGene2openGene	GD
other	NCIH716	rs28449958	chr16	28863883	rs11864750	ENSG00000168488	ENST00000564656	ATXN2L	28863144	28864099	NCIH716_10447	openGene2openGene	IBD
other	NCIH716	rs2017445	chr12	55996852	rs59877680	ENSG00000111540	ENST00000448789	RAB5B	55996834	55997761	NCIH716_6110	openGene2openGene	VIT
other	NCIH716	rs10760123	chr9	120928863	rs7028641	ENSG00000119403	ENST00000453868	PHF19	120928498	120929328	NCIH716_28706	openGene2openGene	ALG
other	NCIH716	rs9611565	chr22	41381554	rs9607799	ENSG00000100412	ENST00000678788	ACO2	41381042	41382392	NCIH716_17465	openGene2openGene	VIT
other	NCIH716	rs78865465	chr12	55974117	rs75639074	ENSG00000135392	ENST00000317287	DNAJC14	55973445	55974521	NCIH716_6109	openGene2openGene	T1D
other	NCIH716	rs2066819	chr12	56334216	rs2371494	ENSG00000062485	ENST00000548849	CS	56333395	56334408	NCIH716_6129	openGene2openGene	PSO
other	NCIH716	rs2466028	chr8	127191612	rs1021954	ENSG00000249375	ENST00000502463	CASC11	127190984	127191742	NCIH716_27818	openGene2openGene	GD
other	NCIH716	rs28449958	chr16	28863883	rs11864750	ENSG00000177548	ENST00000561501	RABEP2	28863144	28864099	NCIH716_10447	openGene2openGene	IBD
other	NCIH716	rs28449958	chr16	28863801	rs7198606	ENSG00000168488	ENST00000568266	ATXN2L	28863144	28864099	NCIH716_10447	openGene2openGene	IBD
other	NCIH716	rs2466028	chr8	127197364	rs2466031	ENSG00000245164	ENST00000522865	LINC00861	127196606	127197871	NCIH716_27819	openGene2openGene	GD
other	NCIH716	rs2017445	chr12	56041720	rs705705	ENSG00000185664	ENST00000549430	PMEL	56041540	56042252	NCIH716_6112	openGene2openGene	VIT
other	NCIH716	rs2066819	chr12	56333921	rs80317430	ENSG00000257303	ENST00000549565	CNPY2-AS1	56333395	56334408	NCIH716_6129	openGene2openGene	PSO
other	NCIH716	rs2456449	chr8	127191612	rs1021954	ENSG00000249375	ENST00000502463	CASC11	127190984	127191742	NCIH716_27818	openGene2openGene	MS
other	NCIH716	rs12771452	chr10	113679771	rs28411397	ENSG00000043591	ENST00000369295	ADRB1	113679062	113680541	NCIH716_3977	openGene2openGene	VIT
other	NCIH716	rs63406760	chr12	122966218	rs4148856	ENSG00000111325	ENST00000545056	OGFOD2	122965862	122966810	NCIH716_6877	openGene2openGene	ALG
other	NCIH716	rs2466028	chr8	127191612	rs1021954	ENSG00000254166	ENST00000641642	CASC19	127190984	127191742	NCIH716_27818	openGene2openGene	GD
other	NCIH716	rs17849501	chr1	183471396	rs41272536	ENSG00000198860	ENST00000643916	TSEN15	183471036	183472773	NCIH716_2051	openGene2openGene	SLE
other	NCIH716	rs2466028	chr8	127191612	rs1021954	ENSG00000249859	ENST00000657667	PVT1	127190984	127191742	NCIH716_27818	openGene2openGene	GD
other	NCIH716	rs1551398	chr8	125528848	rs28510097	ENSG00000249816	ENST00000662674	LINC00964	125528446	125529163	NCIH716_27461	ocr2openGene	CRO
other	NCIH716	rs36014129	chr6	26021644	rs41266779	ENSG00000272462	ENST00000606723	ENSG00000272462	26021068	26021928	NCIH716_23051	openGene2openGene	SLE
other	NCIH716	rs2066819	chr12	56300477	rs2695789	ENSG00000257727	ENST00000551720	CNPY2	56299748	56300818	NCIH716_6127	openGene2openGene	PSO
other	NCIH716	rs2017445	chr12	56041720	rs705705	ENSG00000139613	ENST00000552674	SMARCC2	56041540	56042252	NCIH716_6112	openGene2openGene	VIT
other	NCIH716	rs2790159	chr10	58267855	rs2993833	ENSG00000108064	ENST00000373895	TFAM	58267655	58268319	NCIH716_3434	openGene2openGene	CRO
other	NCIH716	rs2466028	chr8	127197364	rs2466031	ENSG00000136997	ENST00000524013	MYC	127196606	127197871	NCIH716_27819	openGene2openGene	GD
other	NCIH716	rs4690229	chr4	973657	rs13137144	ENSG00000127419	ENST00000507319	TMEM175	973295	973854	NCIH716_19426	openGene2openGene	SLE
other	NCIH716	rs2456449	chr8	127191728	rs1021955	ENSG00000249859	ENST00000656168	PVT1	127190984	127191742	NCIH716_27818	openGene2openGene	MS
other	NCIH716	rs2466028	chr8	127191612	rs1021954	ENSG00000136997	ENST00000259523	MYC	127190984	127191742	NCIH716_27818	openGene2openGene	GD
other	NCIH716	rs10985070	chr9	120928959	rs1930785	ENSG00000119403	ENST00000419155	PHF19	120928498	120929328	NCIH716_28706	openGene2openGene	RA
other	NCIH716	rs2456449	chr8	127191728	rs1021955	ENSG00000249859	ENST00000670714	PVT1	127190984	127191742	NCIH716_27818	openGene2openGene	MS
other	NCIH716	rs11643872	chr16	30958165	rs11643872	ENSG00000140682	ENST00000567066	TGFB1I1	30957124	30958639	NCIH716_10519	openGene2openGene	GD
other	NCIH716	rs2247314	chr6	166956865	rs2757039	ENSG00000071242	ENST00000511034	RPS6KA2	166956012	166957136	NCIH716_24260	openGene2openGene	VIT
other	NCIH716	rs12445568	chr16	31033576	rs12445650	ENSG00000140682	ENST00000569254	TGFB1I1	31033031	31034447	NCIH716_10521	openGene2openGene	PSO
other	NCIH716	rs2456449	chr8	127191612	rs1021954	ENSG00000249859	ENST00000660456	PVT1	127190984	127191742	NCIH716_27818	openGene2openGene	MS
other	NCIH716	rs17323934	chr7	26864042	rs73069539	ENSG00000122566	ENST00000360787	HNRNPA2B1	26863924	26865188	NCIH716_24703	openGene2openGene	T1D
other	NCIH716	rs2456449	chr8	127191612	rs1021954	ENSG00000249859	ENST00000656693	PVT1	127190984	127191742	NCIH716_27818	openGene2openGene	MS
other	NCIH716	rs12445568	chr16	31033576	rs12445650	ENSG00000140682	ENST00000564176	TGFB1I1	31033031	31034447	NCIH716_10521	openGene2openGene	PSO
other	NCIH716	rs773125	chr12	56042145	rs1131017	ENSG00000229117	ENST00000501597	RPL41	56041540	56042252	NCIH716_6112	openGene2openGene	RA
other	NCIH716	rs2066819	chr12	56267121	rs60542959	ENSG00000062485	ENST00000551968	CS	56266718	56267555	NCIH716_6126	openGene2openGene	PSO
other	NCIH716	rs2456449	chr8	127191612	rs1021954	ENSG00000249859	ENST00000663059	PVT1	127190984	127191742	NCIH716_27818	openGene2openGene	MS
other	NCIH716	rs17323934	chr7	26864042	rs73069539	ENSG00000122566	ENST00000678075	HNRNPA2B1	26863924	26865188	NCIH716_24703	openGene2openGene	T1D
other	NCIH716	rs2466028	chr8	127197364	rs2466031	ENSG00000283710	ENST00000408388	MIR1204	127196606	127197871	NCIH716_27819	openGene2openGene	GD
other	NCIH716	rs9611565	chr22	41381311	rs2234053	ENSG00000100412	ENST00000677532	ACO2	41381042	41382392	NCIH716_17465	openGene2openGene	VIT
other	NCIH716	rs75671397	chr2	162282889	rs75671397	ENSG00000115263	ENST00000418842	GCG	162282628	162283332	NCIH716_15298	ocr2openGene	T1D
other	NCIH716	rs1569723	chr20	46118343	rs1883832	ENSG00000124160	ENST00000372291	NCOA5	46117869	46118545	NCIH716_16649	openGene2openGene	GD
other	NCIH716	rs243332	chr16	11255821	rs243332	ENSG00000182108	ENST00000469379	DEXI	11255499	11256928	NCIH716_10290	openGene2openGene	CRO
other	NCIH716	rs2017445	chr12	56041628	rs705704	ENSG00000139613	ENST00000550859	SMARCC2	56041540	56042252	NCIH716_6112	openGene2openGene	VIT
other	NCIH716	rs1048990	chr14	35292469	rs1048990	ENSG00000129515	ENST00000555416	SNX6	35292107	35292844	NCIH716_8159	openGene2openGene	ALG
other	NCIH716	rs17323934	chr7	26865151	rs73069540	ENSG00000122566	ENST00000679318	HNRNPA2B1	26863924	26865188	NCIH716_24703	openGene2openGene	T1D
other	NCIH716	rs17323934	chr7	26864042	rs73069539	ENSG00000122566	ENST00000676524	HNRNPA2B1	26863924	26865188	NCIH716_24703	openGene2openGene	T1D
other	NCIH716	rs1701704	chr12	56041628	rs705704	ENSG00000139531	ENST00000356124	SUOX	56041540	56042252	NCIH716_6112	openGene2openGene	T1D
other	NCIH716	rs17323934	chr7	26864042	rs73069539	ENSG00000122566	ENST00000677037	HNRNPA2B1	26863924	26865188	NCIH716_24703	openGene2openGene	T1D
other	NCIH716	rs1551398	chr8	125528848	rs28510097	ENSG00000147684	ENST00000606244	NDUFB9	125528446	125529163	NCIH716_27461	ocr2openGene	CRO
other	NCIH716	rs2466028	chr8	127191728	rs1021955	ENSG00000249859	ENST00000669272	PVT1	127190984	127191742	NCIH716_27818	openGene2openGene	GD
other	NCIH716	rs9611565	chr22	41381554	rs9607799	ENSG00000100412	ENST00000677554	ACO2	41381042	41382392	NCIH716_17465	openGene2openGene	VIT
other	NCIH716	rs9611565	chr22	41381879	rs2234058	ENSG00000100412	ENST00000677554	ACO2	41381042	41382392	NCIH716_17465	openGene2openGene	VIT
other	NCIH716	rs773125	chr12	56042145	rs1131017	ENSG00000135482	ENST00000552345	ZC3H10	56041540	56042252	NCIH716_6112	openGene2openGene	RA
other	NCIH716	rs5758343	chr22	41381311	rs2234053	ENSG00000100401	ENST00000422838	RANGAP1	41381042	41382392	NCIH716_17465	openGene2openGene	ALG
other	NCIH716	rs2466028	chr8	127191728	rs1021955	ENSG00000249859	ENST00000656396	PVT1	127190984	127191742	NCIH716_27818	openGene2openGene	GD
other	NCIH716	rs5758343	chr22	41381237	rs2234052	ENSG00000100401	ENST00000405486	RANGAP1	41381042	41382392	NCIH716_17465	openGene2openGene	ALG
other	NCIH716	rs773125	chr12	56042145	rs1131017	ENSG00000135404	ENST00000550050	CD63	56041540	56042252	NCIH716_6112	openGene2openGene	RA
other	NCIH716	rs34779708	chr10	35126627	rs4934730	ENSG00000095794	ENST00000488328	CREM	35126398	35127528	NCIH716_3313	openGene2openGene	IBD
other	NCIH716	rs9611565	chr22	41381909	rs2234059	ENSG00000100412	ENST00000677427	ACO2	41381042	41382392	NCIH716_17465	openGene2openGene	VIT
other	NCIH716	rs28449958	chr16	28863883	rs11864750	ENSG00000168488	ENST00000564304	ATXN2L	28863144	28864099	NCIH716_10447	openGene2openGene	IBD
other	NCIH716	rs2066819	chr12	56334216	rs2371494	ENSG00000135423	ENST00000461077	GLS2	56333395	56334408	NCIH716_6129	openGene2openGene	PSO
other	NCIH716	rs2265189	chr10	30433979	rs306587	ENSG00000148516	ENST00000542815	ZEB1	30433386	30434938	NCIH716_3240	openGene2openGene	CRO
other	NCIH716	rs10876864	chr12	56042145	rs1131017	ENSG00000139645	ENST00000680755	ANKRD52	56041540	56042252	NCIH716_6112	openGene2openGene	ALG
other	NCIH716	rs2247314	chr6	166957044	rs2757041	ENSG00000213066	ENST00000366847	CEP43	166956012	166957136	NCIH716_24260	openGene2openGene	VIT
other	NCIH716	rs2017445	chr12	56041720	rs705705	ENSG00000139613	ENST00000550150	SMARCC2	56041540	56042252	NCIH716_6112	openGene2openGene	VIT
other	NCIH716	rs2017445	chr12	56041628	rs705704	ENSG00000170515	ENST00000551061	PA2G4	56041540	56042252	NCIH716_6112	openGene2openGene	VIT
other	NCIH716	rs10790268	chr11	118790689	rs57494551	ENSG00000255435	ENST00000556583	TTC36-AS1	118790487	118791455	NCIH716_5383	openGene2openGene	RA
other	NCIH716	rs9611565	chr22	41381237	rs2234052	ENSG00000100412	ENST00000216254	ACO2	41381042	41382392	NCIH716_17465	openGene2openGene	VIT
other	NCIH716	rs9611565	chr22	41381311	rs2234053	ENSG00000100412	ENST00000216254	ACO2	41381042	41382392	NCIH716_17465	openGene2openGene	VIT
other	NCIH716	rs9611565	chr22	41381237	rs2234052	ENSG00000100410	ENST00000491254	PHF5A	41381042	41382392	NCIH716_17465	openGene2openGene	VIT
other	NCIH716	rs36014129	chr6	26199675	rs34961555	ENSG00000180573	ENST00000602637	H2AC6	26198928	26199675	NCIH716_23064	openGene2openGene	SLE
other	NCIH716	rs10760123	chr9	120928679	rs3761849	ENSG00000119403	ENST00000464712	PHF19	120928498	120929328	NCIH716_28706	openGene2openGene	ALG
other	NCIH716	rs10760123	chr9	120929191	rs1930786	ENSG00000119403	ENST00000464712	PHF19	120928498	120929328	NCIH716_28706	openGene2openGene	ALG
other	NCIH716	rs2017445	chr12	56041720	rs705705	ENSG00000065361	ENST00000682431	ERBB3	56041540	56042252	NCIH716_6112	openGene2openGene	VIT
other	NCIH716	rs9926533	chr16	30958165	rs11643872	ENSG00000140691	ENST00000408912	ARMC5	30957124	30958639	NCIH716_10519	openGene2openGene	SLE
other	NCIH716	rs4239702	chr20	46118343	rs1883832	ENSG00000124140	ENST00000454036	SLC12A5	46117869	46118545	NCIH716_16649	openGene2openGene	RA
other	NCIH716	rs9926533	chr16	31073073	rs11281612	ENSG00000140691	ENST00000564900	ARMC5	31073023	31074747	NCIH716_10522	openGene2openGene	SLE
other	NCIH716	rs1551398	chr8	125525328	rs4871611	ENSG00000249816	ENST00000656467	LINC00964	125525251	125526184	NCIH716_27460	ocr2openGene	CRO
other	NCIH716	rs1551398	chr8	125525328	rs4871611	ENSG00000249816	ENST00000671263	LINC00964	125525251	125526184	NCIH716_27460	ocr2openGene	CRO
other	NCIH716	rs2066819	chr12	56267121	rs60542959	ENSG00000181852	ENST00000394013	RNF41	56266718	56267555	NCIH716_6126	openGene2openGene	PSO
other	NCIH716	rs2466028	chr8	127196837	rs2456455	ENSG00000254166	ENST00000641547	CASC19	127196606	127197871	NCIH716_27819	openGene2openGene	GD
other	NCIH716	rs2265189	chr10	30434902	rs306589	ENSG00000148516	ENST00000446923	ZEB1	30433386	30434938	NCIH716_3240	openGene2openGene	CRO
other	NCIH716	rs9611565	chr22	41381909	rs2234059	ENSG00000100412	ENST00000678788	ACO2	41381042	41382392	NCIH716_17465	openGene2openGene	VIT
other	NCIH716	rs28449958	chr16	28863226	rs62037367	ENSG00000177548	ENST00000561501	RABEP2	28863144	28864099	NCIH716_10447	openGene2openGene	IBD
other	NCIH716	rs367569	chr16	11255821	rs243332	ENSG00000175643	ENST00000648619	RMI2	11255499	11256928	NCIH716_10290	openGene2openGene	PSO
other	NCIH716	rs63406760	chr12	122966218	rs4148856	ENSG00000111325	ENST00000536615	OGFOD2	122965862	122966810	NCIH716_6877	openGene2openGene	ALG
other	NCIH716	rs2466028	chr8	127196837	rs2456455	ENSG00000253438	ENST00000561978	PCAT1	127196606	127197871	NCIH716_27819	openGene2openGene	GD
other	NCIH716	rs5758343	chr22	41381237	rs2234052	ENSG00000100413	ENST00000355209	POLR3H	41381042	41382392	NCIH716_17465	openGene2openGene	ALG
other	NCIH716	rs2456449	chr8	127191728	rs1021955	ENSG00000136997	ENST00000259523	MYC	127190984	127191742	NCIH716_27818	openGene2openGene	MS
other	NCIH716	rs12445568	chr16	31033362	rs58726213	ENSG00000167395	ENST00000394979	ZNF646	31033031	31034447	NCIH716_10521	openGene2openGene	PSO
other	NCIH716	rs12445568	chr16	31033362	rs58726213	ENSG00000167395	ENST00000428260	ZNF646	31033031	31034447	NCIH716_10521	openGene2openGene	PSO
other	NCIH716	rs3801810	chr7	26864042	rs73069539	ENSG00000005020	ENST00000487720	SKAP2	26863924	26865188	NCIH716_24703	openGene2openGene	CRO
other	NCIH716	rs12445568	chr16	31033362	rs58726213	ENSG00000167394	ENST00000300849	ZNF668	31033031	31034447	NCIH716_10521	openGene2openGene	PSO
other	NCIH716	rs11611029	chr12	55974294	rs11171710	ENSG00000135414	ENST00000257868	GDF11	55973445	55974521	NCIH716_6109	openGene2openGene	HT
other	NCIH716	rs1551398	chr8	125528848	rs28510097	ENSG00000249859	ENST00000654105	PVT1	125528446	125529163	NCIH716_27461	ocr2openGene	CRO
other	NCIH716	rs7187776	chr16	28863883	rs11864750	ENSG00000260442	ENST00000561547	ATP2A1-AS1	28863144	28864099	NCIH716_10447	openGene2openGene	T1D
other	NCIH716	rs5758343	chr22	41381237	rs2234052	ENSG00000100413	ENST00000483837	POLR3H	41381042	41382392	NCIH716_17465	openGene2openGene	ALG
other	NCIH716	rs5758343	chr22	41381237	rs2234052	ENSG00000100413	ENST00000396504	POLR3H	41381042	41382392	NCIH716_17465	openGene2openGene	ALG
other	NCIH716	rs10200159	chr2	55618001	rs34380337	ENSG00000115355	ENST00000647517	CCDC88A	55617271	55618038	NCIH716_14395	openGene2openGene	VIT
other	NCIH716	rs5758343	chr22	41381909	rs2234059	ENSG00000100413	ENST00000355209	POLR3H	41381042	41382392	NCIH716_17465	openGene2openGene	ALG
other	NCIH716	rs2466028	chr8	127196837	rs2456455	ENSG00000249859	ENST00000664299	PVT1	127196606	127197871	NCIH716_27819	openGene2openGene	GD
other	NCIH716	rs10200159	chr2	55617974	rs10200159	ENSG00000115355	ENST00000645311	CCDC88A	55617271	55618038	NCIH716_14395	openGene2openGene	VIT
other	NCIH716	rs10876864	chr12	56080024	rs7297175	ENSG00000123353	ENST00000243045	ORMDL2	56079758	56080422	NCIH716_6114	openGene2openGene	ALG
other	NCIH716	rs3197999	chr3	50299601	rs34136796	ENSG00000012171	ENST00000621029	SEMA3B	50298800	50299935	NCIH716_18107	openGene2openGene	IBD
other	NCIH716	rs2017445	chr12	56041720	rs705705	ENSG00000135404	ENST00000550050	CD63	56041540	56042252	NCIH716_6112	openGene2openGene	VIT
other	NCIH716	rs10200159	chr2	55617974	rs10200159	ENSG00000115355	ENST00000471947	CCDC88A	55617271	55618038	NCIH716_14395	openGene2openGene	VIT
other	NCIH716	rs3197999	chr3	50299601	rs34136796	ENSG00000012171	ENST00000619119	SEMA3B	50298800	50299935	NCIH716_18107	openGene2openGene	IBD
other	NCIH716	rs2466028	chr8	127196837	rs2456455	ENSG00000254166	ENST00000641174	CASC19	127196606	127197871	NCIH716_27819	openGene2openGene	GD
other	NCIH716	rs2466028	chr8	127196837	rs2456455	ENSG00000254166	ENST00000641414	CASC19	127196606	127197871	NCIH716_27819	openGene2openGene	GD
other	NCIH716	rs4239702	chr20	46118343	rs1883832	ENSG00000124160	ENST00000372291	NCOA5	46117869	46118545	NCIH716_16649	openGene2openGene	CRO
other	NCIH716	rs793108	chr10	31133742	rs3839909	ENSG00000148516	ENST00000561304	ZEB1	31133404	31134925	NCIH716_3252	ocr2openGene	MS
other	NCIH716	rs28449958	chr16	28863801	rs7198606	ENSG00000177548	ENST00000358201	RABEP2	28863144	28864099	NCIH716_10447	openGene2openGene	IBD
other	NCIH716	rs28449958	chr16	28863801	rs7198606	ENSG00000177548	ENST00000562590	RABEP2	28863144	28864099	NCIH716_10447	openGene2openGene	IBD
other	NCIH716	rs1701704	chr12	55996852	rs705702	ENSG00000111540	ENST00000546810	RAB5B	55996834	55997761	NCIH716_6110	openGene2openGene	T1D
other	NCIH716	rs2304206	chr19	49665614	rs2304206	ENSG00000126460	ENST00000597121	PRRG2	49665333	49666200	NCIH716_13480	openGene2openGene	VIT
other	NCIH716	rs2456449	chr8	127191728	rs1021955	ENSG00000249859	ENST00000662413	PVT1	127190984	127191742	NCIH716_27818	openGene2openGene	MS
other	NCIH716	rs2456449	chr8	127191728	rs1021955	ENSG00000249859	ENST00000657356	PVT1	127190984	127191742	NCIH716_27818	openGene2openGene	MS
other	NCIH716	rs2456449	chr8	127191612	rs1021954	ENSG00000249859	ENST00000657356	PVT1	127190984	127191742	NCIH716_27818	openGene2openGene	MS
other	NCIH716	rs17323934	chr7	26864042	rs73069539	ENSG00000122566	ENST00000677574	HNRNPA2B1	26863924	26865188	NCIH716_24703	openGene2openGene	T1D
other	NCIH716	rs793108	chr10	31133742	rs3839909	ENSG00000148516	ENST00000558832	ZEB1	31133404	31134925	NCIH716_3252	ocr2openGene	MS
other	NCIH716	rs63406760	chr12	122966218	rs4148856	ENSG00000111325	ENST00000542117	OGFOD2	122965862	122966810	NCIH716_6877	openGene2openGene	ALG
other	NCIH716	rs2466028	chr8	127191728	rs1021955	ENSG00000254166	ENST00000641867	CASC19	127190984	127191742	NCIH716_27818	openGene2openGene	GD
other	NCIH716	rs28449958	chr16	28822933	rs201131521	ENSG00000178952	ENST00000569217	TUFM	28822507	28824547	NCIH716_10445	openGene2openGene	IBD
other	NCIH716	rs11643872	chr16	30958165	rs11643872	ENSG00000099364	ENST00000338343	FBXL19	30957124	30958639	NCIH716_10519	openGene2openGene	GD
other	NCIH716	rs3801810	chr7	26864711	rs17323934	ENSG00000273961	ENST00000613939	ENSG00000273961	26863924	26865188	NCIH716_24703	openGene2openGene	CRO
other	NCIH716	rs17849502	chr1	183471396	rs41272536	ENSG00000198860	ENST00000644145	TSEN15	183471036	183472773	NCIH716_2051	openGene2openGene	SLE
other	NCIH716	rs2017445	chr12	56041628	rs705704	ENSG00000258311	ENST00000549424	ENSG00000258311	56041540	56042252	NCIH716_6112	openGene2openGene	VIT
other	NCIH716	rs2456449	chr8	127191612	rs1021954	ENSG00000249859	ENST00000659326	PVT1	127190984	127191742	NCIH716_27818	openGene2openGene	MS
other	NCIH716	rs2304206	chr19	49677009	rs975484	ENSG00000142534	ENST00000594493	RPS11	49676612	49677312	NCIH716_13481	openGene2openGene	VIT
other	NCIH716	rs9611565	chr22	41381879	rs2234058	ENSG00000100413	ENST00000420561	POLR3H	41381042	41382392	NCIH716_17465	openGene2openGene	VIT
other	NCIH716	rs1048990	chr14	35292469	rs1048990	ENSG00000129515	ENST00000652385	SNX6	35292107	35292844	NCIH716_8159	openGene2openGene	ALG
other	NCIH716	rs1463485	chr17	75855927	rs936394	ENSG00000132481	ENST00000587339	TRIM47	75855017	75856192	NCIH716_12001	openGene2openGene	SLE
other	NCIH716	rs2066819	chr12	56333921	rs80317430	ENSG00000062485	ENST00000551253	CS	56333395	56334408	NCIH716_6129	openGene2openGene	PSO
other	NCIH716	rs2456449	chr8	127191728	rs1021955	ENSG00000249859	ENST00000667305	PVT1	127190984	127191742	NCIH716_27818	openGene2openGene	MS
other	NCIH716	rs17323934	chr7	26865151	rs73069540	ENSG00000197576	ENST00000610970	HOXA4	26863924	26865188	NCIH716_24703	openGene2openGene	T1D
other	NCIH716	rs3801810	chr7	26864042	rs73069539	ENSG00000272801	ENST00000498652	ENSG00000272801	26863924	26865188	NCIH716_24703	openGene2openGene	CRO
other	NCIH716	rs1701704	chr12	55996852	rs705702	ENSG00000139531	ENST00000548274	SUOX	55996834	55997761	NCIH716_6110	openGene2openGene	T1D
other	NCIH716	rs2466028	chr8	127191728	rs1021955	ENSG00000249859	ENST00000666776	PVT1	127190984	127191742	NCIH716_27818	openGene2openGene	GD
other	NCIH716	rs1551398	chr8	125528848	rs28510097	ENSG00000147687	ENST00000522310	TATDN1	125528446	125529163	NCIH716_27461	ocr2openGene	CRO
other	NCIH716	rs1701704	chr12	55996852	rs705702	ENSG00000139531	ENST00000550478	SUOX	55996834	55997761	NCIH716_6110	openGene2openGene	T1D
other	NCIH716	rs2017445	chr12	56041720	rs705705	ENSG00000135414	ENST00000546799	GDF11	56041540	56042252	NCIH716_6112	openGene2openGene	VIT
other	NCIH716	rs2066819	chr12	56333921	rs80317430	ENSG00000144785	ENST00000547423	ENSG00000144785	56333395	56334408	NCIH716_6129	openGene2openGene	PSO
other	NCIH716	rs9611565	chr22	41381909	rs2234059	ENSG00000100412	ENST00000678394	ACO2	41381042	41382392	NCIH716_17465	openGene2openGene	VIT
other	NCIH716	rs1551398	chr8	125528848	rs28510097	ENSG00000147684	ENST00000677950	NDUFB9	125528446	125529163	NCIH716_27461	ocr2openGene	CRO
other	NCIH716	rs73178598	chr3	18768310	rs76447456	ENSG00000228956	ENST00000598149	SATB1-AS1	18767787	18768369	NCIH716_17820	ocr2openGene	CRO
other	NCIH716	rs2066819	chr12	56334216	rs2371494	ENSG00000135423	ENST00000424141	GLS2	56333395	56334408	NCIH716_6129	openGene2openGene	PSO
other	NCIH716	rs28449958	chr16	28863226	rs62037367	ENSG00000168488	ENST00000570200	ATXN2L	28863144	28864099	NCIH716_10447	openGene2openGene	IBD
other	NCIH716	rs3801810	chr7	26865151	rs73069540	ENSG00000240990	ENST00000647680	HOXA11-AS	26863924	26865188	NCIH716_24703	openGene2openGene	CRO
other	NCIH716	rs11675538	chr2	65436100	rs11126038	ENSG00000198369	ENST00000443619	SPRED2	65435700	65436789	NCIH716_14521	openGene2openGene	UC
other	NCIH716	rs2466028	chr8	127191612	rs1021954	ENSG00000283710	ENST00000408388	MIR1204	127190984	127191742	NCIH716_27818	openGene2openGene	GD
other	NCIH716	rs2466028	chr8	127196837	rs2456455	ENSG00000249859	ENST00000670795	PVT1	127196606	127197871	NCIH716_27819	openGene2openGene	GD
other	NCIH716	rs1569723	chr20	46118343	rs1883832	ENSG00000124160	ENST00000290231	NCOA5	46117869	46118545	NCIH716_16649	openGene2openGene	GD
other	NCIH716	rs2466028	chr8	127191612	rs1021954	ENSG00000249859	ENST00000661988	PVT1	127190984	127191742	NCIH716_27818	openGene2openGene	GD
other	NCIH716	rs2017445	chr12	56041720	rs705705	ENSG00000065361	ENST00000550869	ERBB3	56041540	56042252	NCIH716_6112	openGene2openGene	VIT
other	NCIH716	rs17323934	chr7	26864711	rs17323934	ENSG00000276528	ENST00000622675	ENSG00000276528	26863924	26865188	NCIH716_24703	openGene2openGene	T1D
other	NCIH716	rs7187776	chr16	28846324	rs7187776	ENSG00000260442	ENST00000686664	ATP2A1-AS1	28846048	28846883	NCIH716_10446	openGene2openGene	T1D
other	NCIH716	rs10760123	chr9	120928863	rs7028641	ENSG00000119403	ENST00000456291	PHF19	120928498	120929328	NCIH716_28706	openGene2openGene	ALG
other	NCIH716	rs2247314	chr6	166956865	rs2757039	ENSG00000213066	ENST00000476078	CEP43	166956012	166957136	NCIH716_24260	openGene2openGene	VIT
other	NCIH716	rs9611565	chr22	41381909	rs2234059	ENSG00000100412	ENST00000678688	ACO2	41381042	41382392	NCIH716_17465	openGene2openGene	VIT
other	NCIH716	rs2017445	chr12	56041628	rs705704	ENSG00000065361	ENST00000550869	ERBB3	56041540	56042252	NCIH716_6112	openGene2openGene	VIT
other	NCIH716	rs9611565	chr22	41381879	rs2234058	ENSG00000100412	ENST00000676792	ACO2	41381042	41382392	NCIH716_17465	openGene2openGene	VIT
other	NCIH716	rs2017445	chr12	56041628	rs705704	ENSG00000065361	ENST00000683059	ERBB3	56041540	56042252	NCIH716_6112	openGene2openGene	VIT
other	NCIH716	rs1569723	chr20	46118343	rs1883832	ENSG00000204044	ENST00000535913	SLC12A5-AS1	46117869	46118545	NCIH716_16649	openGene2openGene	GD
other	NCIH716	rs1551398	chr8	125525328	rs4871611	ENSG00000249816	ENST00000663920	LINC00964	125525251	125526184	NCIH716_27460	ocr2openGene	CRO
other	NCIH716	rs9611565	chr22	41381879	rs2234058	ENSG00000100412	ENST00000678788	ACO2	41381042	41382392	NCIH716_17465	openGene2openGene	VIT
other	NCIH716	rs9611565	chr22	41381311	rs2234053	ENSG00000100412	ENST00000678454	ACO2	41381042	41382392	NCIH716_17465	openGene2openGene	VIT
other	NCIH716	rs2066819	chr12	56333921	rs80317430	ENSG00000062485	ENST00000547283	CS	56333395	56334408	NCIH716_6129	openGene2openGene	PSO
other	NCIH716	rs5758343	chr22	41381237	rs2234052	ENSG00000100413	ENST00000337566	POLR3H	41381042	41382392	NCIH716_17465	openGene2openGene	ALG
other	NCIH716	rs17323934	chr7	26864042	rs73069539	ENSG00000122566	ENST00000677396	HNRNPA2B1	26863924	26865188	NCIH716_24703	openGene2openGene	T1D
other	NCIH716	rs2017445	chr12	55996852	rs59877680	ENSG00000111540	ENST00000551459	RAB5B	55996834	55997761	NCIH716_6110	openGene2openGene	VIT
other	NCIH716	rs2066819	chr12	56334353	rs79824801	ENSG00000062485	ENST00000547283	CS	56333395	56334408	NCIH716_6129	openGene2openGene	PSO
other	NCIH716	rs3801810	chr7	26864711	rs17323934	ENSG00000240990	ENST00000520395	HOXA11-AS	26863924	26865188	NCIH716_24703	openGene2openGene	CRO
other	NCIH716	rs1551398	chr8	125528848	rs28510097	ENSG00000249859	ENST00000523427	PVT1	125528446	125529163	NCIH716_27461	ocr2openGene	CRO
other	NCIH716	rs1551398	chr8	125528848	rs28510097	ENSG00000249859	ENST00000657449	PVT1	125528446	125529163	NCIH716_27461	ocr2openGene	CRO
other	NCIH716	rs2066819	chr12	56333921	rs80317430	ENSG00000062485	ENST00000550700	CS	56333395	56334408	NCIH716_6129	openGene2openGene	PSO
other	NCIH716	rs11643872	chr16	30958165	rs11643872	ENSG00000103496	ENST00000461455	STX4	30957124	30958639	NCIH716_10519	openGene2openGene	GD
other	NCIH716	rs28449958	chr16	28863801	rs7198606	ENSG00000177548	ENST00000561501	RABEP2	28863144	28864099	NCIH716_10447	openGene2openGene	IBD
other	NCIH716	rs36014129	chr6	26189128	rs13204572	ENSG00000289117	ENST00000687674	ENSG00000289117	26188581	26189320	NCIH716_23063	openGene2openGene	SLE
other	NCIH716	rs2017445	chr12	56041720	rs705705	ENSG00000185664	ENST00000549418	PMEL	56041540	56042252	NCIH716_6112	openGene2openGene	VIT
other	NCIH716	rs11246217	chr11	575800	rs34793529	ENSG00000099849	ENST00000397582	RASSF7	575624	576749	NCIH716_4234	openGene2openGene	SLE
other	NCIH716	rs2456449	chr8	127191728	rs1021955	ENSG00000249375	ENST00000519071	CASC11	127190984	127191742	NCIH716_27818	openGene2openGene	MS
other	NCIH716	rs2466028	chr8	127197364	rs2466031	ENSG00000254166	ENST00000641523	CASC19	127196606	127197871	NCIH716_27819	openGene2openGene	GD
other	NCIH716	rs2017445	chr12	56041628	rs705704	ENSG00000185664	ENST00000550590	PMEL	56041540	56042252	NCIH716_6112	openGene2openGene	VIT
other	NCIH716	rs17849501	chr1	183471396	rs41272536	ENSG00000198860	ENST00000644592	TSEN15	183471036	183472773	NCIH716_2051	openGene2openGene	SLE
other	NCIH716	rs36014129	chr6	26199675	rs34961555	ENSG00000289117	ENST00000687674	ENSG00000289117	26198928	26199675	NCIH716_23064	openGene2openGene	SLE
other	NCIH716	rs2466028	chr8	127197364	rs2466031	ENSG00000254166	ENST00000642010	CASC19	127196606	127197871	NCIH716_27819	openGene2openGene	GD
other	NCIH716	rs2466028	chr8	127197364	rs2466031	ENSG00000253438	ENST00000645215	PCAT1	127196606	127197871	NCIH716_27819	openGene2openGene	GD
other	NCIH716	rs2466028	chr8	127191728	rs1021955	ENSG00000254166	ENST00000642010	CASC19	127190984	127191742	NCIH716_27818	openGene2openGene	GD
other	NCIH716	rs1551398	chr8	125528848	rs28510097	ENSG00000249859	ENST00000662061	PVT1	125528446	125529163	NCIH716_27461	ocr2openGene	CRO
other	NCIH716	rs2466028	chr8	127191728	rs1021955	ENSG00000254166	ENST00000641414	CASC19	127190984	127191742	NCIH716_27818	openGene2openGene	GD
other	NCIH716	rs2265189	chr10	30433979	rs306587	ENSG00000148516	ENST00000606161	ZEB1	30433386	30434938	NCIH716_3240	openGene2openGene	CRO
other	NCIH716	rs2304206	chr19	49677009	rs975484	ENSG00000104870	ENST00000599701	FCGRT	49676612	49677312	NCIH716_13481	openGene2openGene	VIT
other	NCIH716	rs63406760	chr12	122966218	rs4148856	ENSG00000111325	ENST00000538628	OGFOD2	122965862	122966810	NCIH716_6877	openGene2openGene	ALG
other	NCIH716	rs2466028	chr8	127191612	rs1021954	ENSG00000254166	ENST00000500112	CASC19	127190984	127191742	NCIH716_27818	openGene2openGene	GD
other	NCIH716	rs2466028	chr8	127191612	rs1021954	ENSG00000254166	ENST00000663628	CASC19	127190984	127191742	NCIH716_27818	openGene2openGene	GD
other	NCIH716	rs1551398	chr8	125528848	rs28510097	ENSG00000249859	ENST00000665246	PVT1	125528446	125529163	NCIH716_27461	ocr2openGene	CRO
other	NCIH716	rs1701704	chr12	56041628	rs705704	ENSG00000258345	ENST00000550840	ENSG00000258345	56041540	56042252	NCIH716_6112	openGene2openGene	T1D
other	NCIH716	rs9926533	chr16	30958165	rs11643872	ENSG00000103496	ENST00000457779	STX4	30957124	30958639	NCIH716_10519	openGene2openGene	SLE
other	NCIH716	rs13260060	chr8	70403682	rs71517442	ENSG00000067167	ENST00000521425	TRAM1	70401981	70403841	NCIH716_26677	openGene2openGene	MS
other	NCIH716	rs10985070	chr9	120876986	rs73541868	ENSG00000119403	ENST00000487555	PHF19	120875844	120877775	NCIH716_28705	openGene2openGene	RA
other	NCIH716	rs2256814	chr20	63739379	rs6122159	ENSG00000101152	ENST00000360864	DNAJC5	63738916	63741332	NCIH716_16887	openGene2openGene	MS
other	NCIH716	rs1551398	chr8	125525328	rs4871611	ENSG00000249816	ENST00000656094	LINC00964	125525251	125526184	NCIH716_27460	ocr2openGene	CRO
other	NCIH716	rs2066819	chr12	56267121	rs60542959	ENSG00000135423	ENST00000311966	GLS2	56266718	56267555	NCIH716_6126	openGene2openGene	PSO
other	NCIH716	rs63406760	chr12	122966218	rs4148856	ENSG00000111325	ENST00000542940	OGFOD2	122965862	122966810	NCIH716_6877	openGene2openGene	ALG
other	NCIH716	rs73081554	chr3	58332750	rs185407974	ENSG00000168301	ENST00000479179	KCTD6	58332582	58333370	NCIH716_18185	openGene2openGene	RA
other	NCIH716	rs12445568	chr16	30957268	rs4889599	ENSG00000103496	ENST00000493902	STX4	30957124	30958639	NCIH716_10519	openGene2openGene	PSO
other	NCIH716	rs11714843	chr3	119498465	rs2280670	ENSG00000138495	ENST00000497997	COX17	119498104	119499023	NCIH716_18479	openGene2openGene	JIA
other	NCIH716	rs10876864	chr12	56042145	rs1131017	ENSG00000135414	ENST00000546799	GDF11	56041540	56042252	NCIH716_6112	openGene2openGene	ALG
other	NCIH716	rs2066819	chr12	56300477	rs2695789	ENSG00000139645	ENST00000680755	ANKRD52	56299748	56300818	NCIH716_6127	openGene2openGene	PSO
other	NCIH716	rs2017445	chr12	55996852	rs59877680	ENSG00000139531	ENST00000552258	SUOX	55996834	55997761	NCIH716_6110	openGene2openGene	VIT
other	NCIH716	rs2066819	chr12	56334353	rs79824801	ENSG00000135517	ENST00000650166	MIP	56333395	56334408	NCIH716_6129	openGene2openGene	PSO
other	NCIH716	rs2466028	chr8	127191612	rs1021954	ENSG00000249859	ENST00000662410	PVT1	127190984	127191742	NCIH716_27818	openGene2openGene	GD
other	NCIH716	rs63406760	chr12	123233754	rs1727332	ENSG00000111325	ENST00000545033	OGFOD2	123232599	123233755	NCIH716_6884	openGene2openGene	ALG
other	NCIH716	rs2283792	chr22	21868030	rs9607340	ENSG00000100034	ENST00000424647	PPM1F	21867203	21868158	NCIH716_17185	openGene2openGene	MS
other	NCIH716	rs2466028	chr8	127191612	rs1021954	ENSG00000249859	ENST00000665698	PVT1	127190984	127191742	NCIH716_27818	openGene2openGene	GD
other	NCIH716	rs773125	chr12	56042145	rs1131017	ENSG00000170515	ENST00000551061	PA2G4	56041540	56042252	NCIH716_6112	openGene2openGene	RA
other	NCIH716	rs10876864	chr12	56080024	rs7297175	ENSG00000257449	ENST00000551846	ENSG00000257449	56079758	56080422	NCIH716_6114	openGene2openGene	ALG
other	NCIH716	rs1551398	chr8	125528848	rs28510097	ENSG00000249859	ENST00000660438	PVT1	125528446	125529163	NCIH716_27461	ocr2openGene	CRO
other	NCIH716	rs2283792	chr22	21867813	rs9610505	ENSG00000224086	ENST00000458178	PPM1F-AS1	21867203	21868158	NCIH716_17185	openGene2openGene	MS
other	NCIH716	rs10876864	chr12	56042145	rs1131017	ENSG00000170515	ENST00000550166	PA2G4	56041540	56042252	NCIH716_6112	openGene2openGene	ALG
other	NCIH716	rs3801810	chr7	26864711	rs17323934	ENSG00000005020	ENST00000497511	SKAP2	26863924	26865188	NCIH716_24703	openGene2openGene	CRO
other	NCIH716	rs2017445	chr12	56041628	rs705704	ENSG00000170515	ENST00000303305	PA2G4	56041540	56042252	NCIH716_6112	openGene2openGene	VIT
other	NCIH716	rs1551398	chr8	125528848	rs28510097	ENSG00000249816	ENST00000671263	LINC00964	125528446	125529163	NCIH716_27461	ocr2openGene	CRO
other	NCIH716	rs5758343	chr22	41381909	rs2234059	ENSG00000100412	ENST00000678600	ACO2	41381042	41382392	NCIH716_17465	openGene2openGene	ALG
other	NCIH716	rs2066819	chr12	56267121	rs60542959	ENSG00000135517	ENST00000650166	MIP	56266718	56267555	NCIH716_6126	openGene2openGene	PSO
other	NCIH716	rs7187776	chr16	28880144	rs8055138	ENSG00000178188	ENST00000567536	SH2B1	28879655	28880477	NCIH716_10448	openGene2openGene	T1D
other	NCIH716	rs17323934	chr7	26864042	rs73069539	ENSG00000122566	ENST00000676746	HNRNPA2B1	26863924	26865188	NCIH716_24703	openGene2openGene	T1D
other	NCIH716	rs9611565	chr22	41381311	rs2234053	ENSG00000100413	ENST00000420561	POLR3H	41381042	41382392	NCIH716_17465	openGene2openGene	VIT
other	NCIH716	rs2256814	chr20	63740688	rs1741708	ENSG00000101246	ENST00000607873	ARFRP1	63738916	63741332	NCIH716_16887	openGene2openGene	MS
other	NCIH716	rs2066819	chr12	56334216	rs2371494	ENSG00000062485	ENST00000551473	CS	56333395	56334408	NCIH716_6129	openGene2openGene	PSO
other	NCIH716	rs17323934	chr7	26864711	rs17323934	ENSG00000122566	ENST00000679318	HNRNPA2B1	26863924	26865188	NCIH716_24703	openGene2openGene	T1D
other	NCIH716	rs1701704	chr12	55996852	rs705702	ENSG00000139531	ENST00000546833	SUOX	55996834	55997761	NCIH716_6110	openGene2openGene	T1D
other	NCIH716	rs12232003	chr12	53180847	rs59218377	ENSG00000139637	ENST00000267103	MYG1	53180260	53181367	NCIH716_6040	openGene2openGene	T1D
other	NCIH716	rs17323934	chr7	26865151	rs73069540	ENSG00000122566	ENST00000677037	HNRNPA2B1	26863924	26865188	NCIH716_24703	openGene2openGene	T1D
other	NCIH716	rs2456449	chr8	127191728	rs1021955	ENSG00000249859	ENST00000522963	PVT1	127190984	127191742	NCIH716_27818	openGene2openGene	MS
other	NCIH716	rs2466028	chr8	127196837	rs2456455	ENSG00000284087	ENST00000637122	MIR6844	127196606	127197871	NCIH716_27819	openGene2openGene	GD
other	NCIH716	rs9611565	chr22	41381879	rs2234058	ENSG00000100412	ENST00000678394	ACO2	41381042	41382392	NCIH716_17465	openGene2openGene	VIT
other	NCIH716	rs773125	chr12	56042145	rs1131017	ENSG00000135482	ENST00000549973	ZC3H10	56041540	56042252	NCIH716_6112	openGene2openGene	RA
other	NCIH716	rs2066819	chr12	56300477	rs2695789	ENSG00000144785	ENST00000549318	ENSG00000144785	56299748	56300818	NCIH716_6127	openGene2openGene	PSO
other	NCIH716	rs508970	chr11	61130440	rs7876	ENSG00000110108	ENST00000227525	TMEM109	61129630	61130578	NCIH716_4768	ocr2openGene	RA
other	NCIH716	rs2066819	chr12	56333921	rs80317430	ENSG00000144785	ENST00000548360	ENSG00000144785	56333395	56334408	NCIH716_6129	openGene2openGene	PSO
other	NCIH716	rs3801810	chr7	26864042	rs73069539	ENSG00000240990	ENST00000520360	HOXA11-AS	26863924	26865188	NCIH716_24703	openGene2openGene	CRO
other	NCIH716	rs2066819	chr12	56333921	rs80317430	ENSG00000135423	ENST00000461077	GLS2	56333395	56334408	NCIH716_6129	openGene2openGene	PSO
other	NCIH716	rs7130753	chr11	111602364	rs59921976	ENSG00000137713	ENST00000534500	PPP2R1B	111601965	111602932	NCIH716_5310	openGene2openGene	ALG
other	NCIH716	rs7130753	chr11	111602364	rs59921976	ENSG00000137713	ENST00000534521	PPP2R1B	111601965	111602932	NCIH716_5310	openGene2openGene	ALG
other	NCIH716	rs11675538	chr2	65436100	rs11126038	ENSG00000198369	ENST00000356388	SPRED2	65435700	65436789	NCIH716_14521	openGene2openGene	UC
other	NCIH716	rs10876864	chr12	56042145	rs1131017	ENSG00000170515	ENST00000552766	PA2G4	56041540	56042252	NCIH716_6112	openGene2openGene	ALG
other	NCIH716	rs9611565	chr22	41381879	rs2234058	ENSG00000100401	ENST00000405486	RANGAP1	41381042	41382392	NCIH716_17465	openGene2openGene	VIT
other	NCIH716	rs7187776	chr16	28863226	rs62037367	ENSG00000260442	ENST00000561547	ATP2A1-AS1	28863144	28864099	NCIH716_10447	openGene2openGene	T1D
other	NCIH716	rs9611565	chr22	41381554	rs9607799	ENSG00000100401	ENST00000405486	RANGAP1	41381042	41382392	NCIH716_17465	openGene2openGene	VIT
other	NCIH716	rs2247314	chr6	166957044	rs2757041	ENSG00000213066	ENST00000476078	CEP43	166956012	166957136	NCIH716_24260	openGene2openGene	VIT
other	NCIH716	rs9611565	chr22	41381554	rs9607799	ENSG00000100401	ENST00000422838	RANGAP1	41381042	41382392	NCIH716_17465	openGene2openGene	VIT
other	NCIH716	rs1551398	chr8	125525328	rs4871611	ENSG00000249816	ENST00000663062	LINC00964	125525251	125526184	NCIH716_27460	ocr2openGene	CRO
other	NCIH716	rs3197999	chr3	50515725	rs35694819	ENSG00000126062	ENST00000266025	TMEM115	50515602	50516556	NCIH716_18117	ocr2openGene	IBD
other	NCIH716	rs9611565	chr22	41381311	rs2234053	ENSG00000100412	ENST00000678688	ACO2	41381042	41382392	NCIH716_17465	openGene2openGene	VIT
other	NCIH716	rs2017445	chr12	56041720	rs705705	ENSG00000065361	ENST00000549061	ERBB3	56041540	56042252	NCIH716_6112	openGene2openGene	VIT
other	NCIH716	rs3801810	chr7	26864042	rs73069539	ENSG00000240990	ENST00000650141	HOXA11-AS	26863924	26865188	NCIH716_24703	openGene2openGene	CRO
other	NCIH716	rs1551398	chr8	125525328	rs4871611	ENSG00000249816	ENST00000670200	LINC00964	125525251	125526184	NCIH716_27460	ocr2openGene	CRO
other	NCIH716	rs2466028	chr8	127196837	rs2456455	ENSG00000254166	ENST00000641704	CASC19	127196606	127197871	NCIH716_27819	openGene2openGene	GD
other	NCIH716	rs1551398	chr8	125525328	rs4871611	ENSG00000249816	ENST00000658171	LINC00964	125525251	125526184	NCIH716_27460	ocr2openGene	CRO
other	NCIH716	rs3801810	chr7	26865151	rs73069540	ENSG00000240990	ENST00000520395	HOXA11-AS	26863924	26865188	NCIH716_24703	openGene2openGene	CRO
other	NCIH716	rs2066819	chr12	56334216	rs2371494	ENSG00000062485	ENST00000550996	CS	56333395	56334408	NCIH716_6129	openGene2openGene	PSO
other	NCIH716	rs2265189	chr10	30433979	rs306587	ENSG00000148516	ENST00000561061	ZEB1	30433386	30434938	NCIH716_3240	openGene2openGene	CRO
other	NCIH716	rs3801810	chr7	26864042	rs73069539	ENSG00000240990	ENST00000520395	HOXA11-AS	26863924	26865188	NCIH716_24703	openGene2openGene	CRO
other	NCIH716	rs2456449	chr8	127191728	rs1021955	ENSG00000249859	ENST00000666080	PVT1	127190984	127191742	NCIH716_27818	openGene2openGene	MS
other	NCIH716	rs10200159	chr2	55618001	rs34380337	ENSG00000115355	ENST00000336838	CCDC88A	55617271	55618038	NCIH716_14395	openGene2openGene	VIT
other	NCIH716	rs2066819	chr12	56334353	rs79824801	ENSG00000062485	ENST00000550700	CS	56333395	56334408	NCIH716_6129	openGene2openGene	PSO
other	NCIH716	rs11643872	chr16	30958165	rs11643872	ENSG00000103496	ENST00000313843	STX4	30957124	30958639	NCIH716_10519	openGene2openGene	GD
other	NCIH716	rs10760123	chr9	120928679	rs3761849	ENSG00000119403	ENST00000453868	PHF19	120928498	120929328	NCIH716_28706	openGene2openGene	ALG
other	NCIH716	rs1551398	chr8	125528848	rs28510097	ENSG00000249859	ENST00000654091	PVT1	125528446	125529163	NCIH716_27461	ocr2openGene	CRO
other	NCIH716	rs11246217	chr11	575800	rs34793529	ENSG00000099849	ENST00000414138	RASSF7	575624	576749	NCIH716_4234	openGene2openGene	SLE
other	NCIH716	rs17323934	chr7	26865151	rs73069540	ENSG00000122566	ENST00000678697	HNRNPA2B1	26863924	26865188	NCIH716_24703	openGene2openGene	T1D
other	NCIH716	rs2466028	chr8	127191728	rs1021955	ENSG00000249375	ENST00000502463	CASC11	127190984	127191742	NCIH716_27818	openGene2openGene	GD
other	NCIH716	rs2066819	chr12	56334353	rs79824801	ENSG00000062485	ENST00000550996	CS	56333395	56334408	NCIH716_6129	openGene2openGene	PSO
other	NCIH716	rs12232003	chr12	53180847	rs59218377	ENSG00000094914	ENST00000394384	AAAS	53180260	53181367	NCIH716_6040	openGene2openGene	T1D
other	NCIH716	rs2456449	chr8	127191612	rs1021954	ENSG00000136997	ENST00000641252	MYC	127190984	127191742	NCIH716_27818	openGene2openGene	MS
other	NCIH716	rs2466028	chr8	127196837	rs2456455	ENSG00000245164	ENST00000517869	LINC00861	127196606	127197871	NCIH716_27819	openGene2openGene	GD
other	NCIH716	rs1551398	chr8	125528848	rs28510097	ENSG00000249859	ENST00000669416	PVT1	125528446	125529163	NCIH716_27461	ocr2openGene	CRO
other	NCIH716	rs3801810	chr7	26864042	rs73069539	ENSG00000122566	ENST00000676749	HNRNPA2B1	26863924	26865188	NCIH716_24703	openGene2openGene	CRO
other	NCIH716	rs3801810	chr7	26864042	rs73069539	ENSG00000274864	ENST00000619974	ENSG00000274864	26863924	26865188	NCIH716_24703	openGene2openGene	CRO
other	NCIH716	rs2466028	chr8	127191612	rs1021954	ENSG00000254166	ENST00000641867	CASC19	127190984	127191742	NCIH716_27818	openGene2openGene	GD
other	NCIH716	rs36014129	chr6	26021644	rs41266779	ENSG00000289117	ENST00000687674	ENSG00000289117	26021068	26021928	NCIH716_23051	openGene2openGene	SLE
other	NCIH716	rs2017445	chr12	56041628	rs705704	ENSG00000139613	ENST00000550164	SMARCC2	56041540	56042252	NCIH716_6112	openGene2openGene	VIT
other	NCIH716	rs5758343	chr22	41381554	rs9607799	ENSG00000100412	ENST00000678269	ACO2	41381042	41382392	NCIH716_17465	openGene2openGene	ALG
other	NCIH716	rs6752107	chr2	233252023	rs10199278	ENSG00000204120	ENST00000476995	GIGYF2	233251395	233252093	NCIH716_16134	openGene2openGene	CRO
other	NCIH716	rs10200159	chr2	55618001	rs34380337	ENSG00000115355	ENST00000645311	CCDC88A	55617271	55618038	NCIH716_14395	openGene2openGene	VIT
other	NCIH716	rs12445568	chr16	30958236	rs62055866	ENSG00000280132	ENST00000622954	ENSG00000280132	30957124	30958639	NCIH716_10519	openGene2openGene	PSO
other	NCIH716	rs5758343	chr22	41381237	rs2234052	ENSG00000100412	ENST00000471094	ACO2	41381042	41382392	NCIH716_17465	openGene2openGene	ALG
other	NCIH716	rs5758343	chr22	41381909	rs2234059	ENSG00000100412	ENST00000471094	ACO2	41381042	41382392	NCIH716_17465	openGene2openGene	ALG
other	NCIH716	rs2456449	chr8	127191728	rs1021955	ENSG00000249859	ENST00000661988	PVT1	127190984	127191742	NCIH716_27818	openGene2openGene	MS
other	NCIH716	rs11643872	chr16	30958165	rs11643872	ENSG00000140682	ENST00000394863	TGFB1I1	30957124	30958639	NCIH716_10519	openGene2openGene	GD
other	NCIH716	rs10985070	chr9	120928959	rs1930785	ENSG00000119403	ENST00000312189	PHF19	120928498	120929328	NCIH716_28706	openGene2openGene	RA
other	NCIH716	rs2456449	chr8	127191728	rs1021955	ENSG00000249859	ENST00000666777	PVT1	127190984	127191742	NCIH716_27818	openGene2openGene	MS
other	NCIH716	rs11643872	chr16	30958165	rs11643872	ENSG00000140682	ENST00000569703	TGFB1I1	30957124	30958639	NCIH716_10519	openGene2openGene	GD
other	NCIH716	rs3801810	chr7	26865151	rs73069540	ENSG00000078399	ENST00000396345	HOXA9	26863924	26865188	NCIH716_24703	openGene2openGene	CRO
other	NCIH716	rs10790268	chr11	118790689	rs57494551	ENSG00000255435	ENST00000525992	TTC36-AS1	118790487	118791455	NCIH716_5383	openGene2openGene	RA
other	NCIH716	rs2066819	chr12	56267121	rs60542959	ENSG00000062485	ENST00000550044	CS	56266718	56267555	NCIH716_6126	openGene2openGene	PSO
other	NCIH716	rs17323934	chr7	26865151	rs73069540	ENSG00000122566	ENST00000678075	HNRNPA2B1	26863924	26865188	NCIH716_24703	openGene2openGene	T1D
other	NCIH716	rs2256814	chr20	63740688	rs1741708	ENSG00000101246	ENST00000609537	ARFRP1	63738916	63741332	NCIH716_16887	openGene2openGene	MS
other	NCIH716	rs2256814	chr20	63739379	rs6122159	ENSG00000101246	ENST00000609537	ARFRP1	63738916	63741332	NCIH716_16887	openGene2openGene	MS
other	NCIH716	rs2256814	chr20	63739379	rs6122159	ENSG00000101246	ENST00000612256	ARFRP1	63738916	63741332	NCIH716_16887	openGene2openGene	MS
other	NCIH716	rs17323934	chr7	26864711	rs17323934	ENSG00000122566	ENST00000678075	HNRNPA2B1	26863924	26865188	NCIH716_24703	openGene2openGene	T1D
other	NCIH716	rs2256814	chr20	63739379	rs6122159	ENSG00000101150	ENST00000358548	TPD52L2	63738916	63741332	NCIH716_16887	openGene2openGene	MS
other	NCIH716	rs2256814	chr20	63740688	rs1741708	ENSG00000101246	ENST00000612256	ARFRP1	63738916	63741332	NCIH716_16887	openGene2openGene	MS
other	NCIH716	rs2304206	chr19	49665763	rs2304204	ENSG00000142546	ENST00000593345	NOSIP	49665333	49666200	NCIH716_13480	openGene2openGene	VIT
other	NCIH716	rs7187776	chr16	28863883	rs11864750	ENSG00000178188	ENST00000567536	SH2B1	28863144	28864099	NCIH716_10447	openGene2openGene	T1D
other	NCIH716	rs7187776	chr16	28863226	rs62037367	ENSG00000178188	ENST00000322610	SH2B1	28863144	28864099	NCIH716_10447	openGene2openGene	T1D
other	NCIH716	rs2456449	chr8	127191728	rs1021955	ENSG00000249859	ENST00000659912	PVT1	127190984	127191742	NCIH716_27818	openGene2openGene	MS
other	NCIH716	rs9926533	chr16	31073073	rs11281612	ENSG00000260852	ENST00000563777	FBXL19-AS1	31073023	31074747	NCIH716_10522	openGene2openGene	SLE
other	NCIH716	rs7204270	chr16	30183519	rs930392	ENSG00000169221	ENST00000409939	TBC1D10B	30182796	30183847	NCIH716_10484	openGene2openGene	MS
other	NCIH716	rs2066819	chr12	56333921	rs80317430	ENSG00000062485	ENST00000551473	CS	56333395	56334408	NCIH716_6129	openGene2openGene	PSO
other	NCIH716	rs9611565	chr22	41381554	rs9607799	ENSG00000100410	ENST00000459687	PHF5A	41381042	41382392	NCIH716_17465	openGene2openGene	VIT
other	NCIH716	rs3801810	chr7	26864711	rs17323934	ENSG00000106006	ENST00000521478	HOXA6	26863924	26865188	NCIH716_24703	openGene2openGene	CRO
other	NCIH716	rs2466028	chr8	127191728	rs1021955	ENSG00000249859	ENST00000670532	PVT1	127190984	127191742	NCIH716_27818	openGene2openGene	GD
other	NCIH716	rs2017445	chr12	56041720	rs705705	ENSG00000139645	ENST00000680026	ANKRD52	56041540	56042252	NCIH716_6112	openGene2openGene	VIT
other	NCIH716	rs1701704	chr12	55996852	rs705702	ENSG00000139531	ENST00000394115	SUOX	55996834	55997761	NCIH716_6110	openGene2openGene	T1D
other	NCIH716	rs2066819	chr12	56334353	rs79824801	ENSG00000062485	ENST00000551473	CS	56333395	56334408	NCIH716_6129	openGene2openGene	PSO
other	NCIH716	rs9611565	chr22	41381311	rs2234053	ENSG00000100412	ENST00000677554	ACO2	41381042	41382392	NCIH716_17465	openGene2openGene	VIT
other	NCIH716	rs9611565	chr22	41381237	rs2234052	ENSG00000100412	ENST00000679320	ACO2	41381042	41382392	NCIH716_17465	openGene2openGene	VIT
other	NCIH716	rs9611565	chr22	41381554	rs9607799	ENSG00000100412	ENST00000678600	ACO2	41381042	41382392	NCIH716_17465	openGene2openGene	VIT
other	NCIH716	rs131294	chr22	29995292	rs2412963	ENSG00000100319	ENST00000489010	ZMAT5	29995019	29995484	NCIH716_17283	ocr2openGene	IBD
other	NCIH716	rs7187776	chr16	28863226	rs62037367	ENSG00000283845	ENST00000577590	MIR4721	28863144	28864099	NCIH716_10447	openGene2openGene	T1D
other	NCIH716	rs2017445	chr12	56041720	rs705705	ENSG00000135414	ENST00000257868	GDF11	56041540	56042252	NCIH716_6112	openGene2openGene	VIT
other	NCIH716	rs2017445	chr12	56041628	rs705704	ENSG00000135414	ENST00000257868	GDF11	56041540	56042252	NCIH716_6112	openGene2openGene	VIT
other	NCIH716	rs5758343	chr22	41381879	rs2234058	ENSG00000100401	ENST00000422838	RANGAP1	41381042	41382392	NCIH716_17465	openGene2openGene	ALG
other	NCIH716	rs3801810	chr7	26864042	rs73069539	ENSG00000105997	ENST00000612286	HOXA3	26863924	26865188	NCIH716_24703	openGene2openGene	CRO
other	NCIH716	rs12232003	chr12	53180847	rs59218377	ENSG00000257605	ENST00000550263	MYG1-AS1	53180260	53181367	NCIH716_6040	openGene2openGene	T1D
other	NCIH716	rs2066819	chr12	56334353	rs79824801	ENSG00000144785	ENST00000547423	ENSG00000144785	56333395	56334408	NCIH716_6129	openGene2openGene	PSO
other	NCIH716	rs9611565	chr22	41381879	rs2234058	ENSG00000100412	ENST00000677427	ACO2	41381042	41382392	NCIH716_17465	openGene2openGene	VIT
other	NCIH716	rs28449958	chr16	28863226	rs62037367	ENSG00000168488	ENST00000325215	ATXN2L	28863144	28864099	NCIH716_10447	openGene2openGene	IBD
other	NCIH716	rs2466028	chr8	127191728	rs1021955	ENSG00000249859	ENST00000661830	PVT1	127190984	127191742	NCIH716_27818	openGene2openGene	GD
other	NCIH716	rs34779708	chr10	35126627	rs4934730	ENSG00000095794	ENST00000468236	CREM	35126398	35127528	NCIH716_3313	openGene2openGene	IBD
other	NCIH716	rs28449958	chr16	28863801	rs7198606	ENSG00000168488	ENST00000382686	ATXN2L	28863144	28864099	NCIH716_10447	openGene2openGene	IBD
other	NCIH716	rs11675538	chr2	65436100	rs11126038	ENSG00000198369	ENST00000440972	SPRED2	65435700	65436789	NCIH716_14521	openGene2openGene	UC
other	NCIH716	rs9611565	chr22	41381909	rs2234059	ENSG00000100401	ENST00000422838	RANGAP1	41381042	41382392	NCIH716_17465	openGene2openGene	VIT
other	NCIH716	rs9611565	chr22	41381879	rs2234058	ENSG00000100401	ENST00000422838	RANGAP1	41381042	41382392	NCIH716_17465	openGene2openGene	VIT
other	NCIH716	rs7187776	chr16	28863801	rs7198606	ENSG00000260442	ENST00000561547	ATP2A1-AS1	28863144	28864099	NCIH716_10447	openGene2openGene	T1D
other	NCIH716	rs2017445	chr12	56041628	rs705704	ENSG00000065361	ENST00000682431	ERBB3	56041540	56042252	NCIH716_6112	openGene2openGene	VIT
other	NCIH716	rs9611565	chr22	41381237	rs2234052	ENSG00000100412	ENST00000678688	ACO2	41381042	41382392	NCIH716_17465	openGene2openGene	VIT
other	NCIH716	rs1551398	chr8	125525328	rs4871611	ENSG00000249816	ENST00000669524	LINC00964	125525251	125526184	NCIH716_27460	ocr2openGene	CRO
other	NCIH716	rs4239702	chr20	46118343	rs1883832	ENSG00000124140	ENST00000428198	SLC12A5	46117869	46118545	NCIH716_16649	openGene2openGene	RA
other	NCIH716	rs1048990	chr14	35122110	rs28365850	ENSG00000165410	ENST00000673315	CFL2	35121666	35122839	NCIH716_8154	openGene2openGene	ALG
other	NCIH716	rs9926533	chr16	30958165	rs11643872	ENSG00000140682	ENST00000564804	TGFB1I1	30957124	30958639	NCIH716_10519	openGene2openGene	SLE
other	NCIH716	rs2466028	chr8	127197364	rs2466031	ENSG00000254166	ENST00000641704	CASC19	127196606	127197871	NCIH716_27819	openGene2openGene	GD
other	NCIH716	rs28449958	chr16	28863226	rs62037367	ENSG00000168488	ENST00000561539	ATXN2L	28863144	28864099	NCIH716_10447	openGene2openGene	IBD
other	NCIH716	rs17323934	chr7	26864711	rs17323934	ENSG00000274396	ENST00000617934	ENSG00000274396	26863924	26865188	NCIH716_24703	openGene2openGene	T1D
other	NCIH716	rs28449958	chr16	28863883	rs11864750	ENSG00000168488	ENST00000561539	ATXN2L	28863144	28864099	NCIH716_10447	openGene2openGene	IBD
other	NCIH716	rs9926533	chr16	30958165	rs11643872	ENSG00000140682	ENST00000567066	TGFB1I1	30957124	30958639	NCIH716_10519	openGene2openGene	SLE
other	NCIH716	rs773125	chr12	56042145	rs1131017	ENSG00000135441	ENST00000551926	BLOC1S1	56041540	56042252	NCIH716_6112	openGene2openGene	RA
other	NCIH716	rs12445568	chr16	31033362	rs58726213	ENSG00000167395	ENST00000564189	ZNF646	31033031	31034447	NCIH716_10521	openGene2openGene	PSO
other	NCIH716	rs9926533	chr16	30958165	rs11643872	ENSG00000140682	ENST00000561785	TGFB1I1	30957124	30958639	NCIH716_10519	openGene2openGene	SLE
other	NCIH716	rs112006329	chr11	575800	rs34793529	ENSG00000099849	ENST00000524468	RASSF7	575624	576749	NCIH716_4234	openGene2openGene	SLE
other	NCIH716	rs28449958	chr16	28863801	rs7198606	ENSG00000168488	ENST00000562867	ATXN2L	28863144	28864099	NCIH716_10447	openGene2openGene	IBD
other	NCIH716	rs1551398	chr8	125528848	rs28510097	ENSG00000249859	ENST00000662413	PVT1	125528446	125529163	NCIH716_27461	ocr2openGene	CRO
other	NCIH716	rs10876864	chr12	56042145	rs1131017	ENSG00000185664	ENST00000550464	PMEL	56041540	56042252	NCIH716_6112	openGene2openGene	ALG
other	NCIH716	rs2456449	chr8	127191728	rs1021955	ENSG00000249859	ENST00000657183	PVT1	127190984	127191742	NCIH716_27818	openGene2openGene	MS
other	NCIH716	rs28449958	chr16	28880144	rs8055138	ENSG00000177548	ENST00000358201	RABEP2	28879655	28880477	NCIH716_10448	openGene2openGene	IBD
other	NCIH716	rs7130753	chr11	111602364	rs59921976	ENSG00000137713	ENST00000527614	PPP2R1B	111601965	111602932	NCIH716_5310	openGene2openGene	ALG
other	NCIH716	rs2456449	chr8	127191728	rs1021955	ENSG00000136997	ENST00000641036	MYC	127190984	127191742	NCIH716_27818	openGene2openGene	MS
other	NCIH716	rs2466028	chr8	127197364	rs2466031	ENSG00000253438	ENST00000644994	PCAT1	127196606	127197871	NCIH716_27819	openGene2openGene	GD
other	NCIH716	rs1551398	chr8	125528848	rs28510097	ENSG00000249859	ENST00000657356	PVT1	125528446	125529163	NCIH716_27461	ocr2openGene	CRO
other	NCIH716	rs11611029	chr12	55974294	rs11171710	ENSG00000123374	ENST00000556464	CDK2	55973445	55974521	NCIH716_6109	openGene2openGene	HT
other	NCIH716	rs2466028	chr8	127197364	rs2466031	ENSG00000245164	ENST00000517869	LINC00861	127196606	127197871	NCIH716_27819	openGene2openGene	GD
other	NCIH716	rs2466028	chr8	127196837	rs2456455	ENSG00000254166	ENST00000641934	CASC19	127196606	127197871	NCIH716_27819	openGene2openGene	GD
other	NCIH716	rs3801810	chr7	26864711	rs17323934	ENSG00000122566	ENST00000676749	HNRNPA2B1	26863924	26865188	NCIH716_24703	openGene2openGene	CRO
other	NCIH716	rs75671397	chr2	162282889	rs75671397	ENSG00000115263	ENST00000375497	GCG	162282628	162283332	NCIH716_15298	ocr2openGene	T1D
other	NCIH716	rs2466028	chr8	127197364	rs2466031	ENSG00000254166	ENST00000641934	CASC19	127196606	127197871	NCIH716_27819	openGene2openGene	GD
other	NCIH716	rs5758343	chr22	41381554	rs9607799	ENSG00000100413	ENST00000483837	POLR3H	41381042	41382392	NCIH716_17465	openGene2openGene	ALG
other	NCIH716	rs10876864	chr12	56080024	rs7297175	ENSG00000123353	ENST00000546645	ORMDL2	56079758	56080422	NCIH716_6114	openGene2openGene	ALG
other	NCIH716	rs2017445	chr12	56041720	rs705705	ENSG00000135404	ENST00000257857	CD63	56041540	56042252	NCIH716_6112	openGene2openGene	VIT
other	NCIH716	rs9926533	chr16	31074149	rs2303222	ENSG00000185947	ENST00000561814	ZNF267	31073023	31074747	NCIH716_10522	openGene2openGene	SLE
other	NCIH716	rs2456449	chr8	127191728	rs1021955	ENSG00000249859	ENST00000657596	PVT1	127190984	127191742	NCIH716_27818	openGene2openGene	MS
other	NCIH716	rs2265189	chr10	30434902	rs306589	ENSG00000148516	ENST00000606161	ZEB1	30433386	30434938	NCIH716_3240	openGene2openGene	CRO
other	NCIH716	rs10200159	chr2	55617974	rs10200159	ENSG00000115355	ENST00000642200	CCDC88A	55617271	55618038	NCIH716_14395	openGene2openGene	VIT
other	NCIH716	rs10200159	chr2	55618001	rs34380337	ENSG00000115355	ENST00000413716	CCDC88A	55617271	55618038	NCIH716_14395	openGene2openGene	VIT
other	NCIH716	rs10200159	chr2	55617974	rs10200159	ENSG00000115355	ENST00000263630	CCDC88A	55617271	55618038	NCIH716_14395	openGene2openGene	VIT
other	NCIH716	rs1701704	chr12	55996852	rs705702	ENSG00000197728	ENST00000548590	RPS26	55996834	55997761	NCIH716_6110	openGene2openGene	T1D
other	NCIH716	rs10876864	chr12	56042145	rs1131017	ENSG00000135404	ENST00000549117	CD63	56041540	56042252	NCIH716_6112	openGene2openGene	ALG
other	NCIH716	rs63406760	chr12	122966218	rs4148856	ENSG00000139722	ENST00000535765	VPS37B	122965862	122966810	NCIH716_6877	openGene2openGene	ALG
other	NCIH716	rs2456449	chr8	127191612	rs1021954	ENSG00000249859	ENST00000665372	PVT1	127190984	127191742	NCIH716_27818	openGene2openGene	MS
other	NCIH716	rs2466028	chr8	127191728	rs1021955	ENSG00000249859	ENST00000657596	PVT1	127190984	127191742	NCIH716_27818	openGene2openGene	GD
other	NCIH716	rs2304206	chr19	49677009	rs975484	ENSG00000126460	ENST00000246794	PRRG2	49676612	49677312	NCIH716_13481	openGene2openGene	VIT
other	NCIH716	rs12421615	chr11	64284975	rs2510066	ENSG00000173264	ENST00000538244	GPR137	64284448	64286114	NCIH716_4839	openGene2openGene	VIT
other	NCIH716	rs17323934	chr7	26865151	rs73069540	ENSG00000122566	ENST00000677574	HNRNPA2B1	26863924	26865188	NCIH716_24703	openGene2openGene	T1D
other	NCIH716	rs1463485	chr17	75855710	rs1463485	ENSG00000283853	ENST00000579134	MIR4738	75855017	75856192	NCIH716_12001	openGene2openGene	SLE
other	NCIH716	rs2466028	chr8	127197364	rs2466031	ENSG00000239872	ENST00000469425	RPL35AP19	127196606	127197871	NCIH716_27819	openGene2openGene	GD
other	NCIH716	rs1551398	chr8	125528848	rs28510097	ENSG00000147687	ENST00000522280	TATDN1	125528446	125529163	NCIH716_27461	ocr2openGene	CRO
other	NCIH716	rs1551398	chr8	125528848	rs28510097	ENSG00000147687	ENST00000522810	TATDN1	125528446	125529163	NCIH716_27461	ocr2openGene	CRO
other	NCIH716	rs1551398	chr8	125528848	rs28510097	ENSG00000147687	ENST00000519232	TATDN1	125528446	125529163	NCIH716_27461	ocr2openGene	CRO
other	NCIH716	rs11643872	chr16	30958165	rs11643872	ENSG00000099364	ENST00000471231	FBXL19	30957124	30958639	NCIH716_10519	openGene2openGene	GD
other	NCIH716	rs2066819	chr12	56360038	rs2066818	ENSG00000135473	ENST00000551359	PAN2	56359894	56360568	NCIH716_6130	openGene2openGene	PSO
other	NCIH716	rs2066819	chr12	56360038	rs2066818	ENSG00000135473	ENST00000425394	PAN2	56359894	56360568	NCIH716_6130	openGene2openGene	PSO
other	NCIH716	rs2456449	chr8	127191728	rs1021955	ENSG00000249859	ENST00000665721	PVT1	127190984	127191742	NCIH716_27818	openGene2openGene	MS
other	NCIH716	rs2017445	chr12	56041628	rs705704	ENSG00000258311	ENST00000551946	ENSG00000258311	56041540	56042252	NCIH716_6112	openGene2openGene	VIT
other	NCIH716	rs2017445	chr12	56041628	rs705704	ENSG00000258311	ENST00000257899	ENSG00000258311	56041540	56042252	NCIH716_6112	openGene2openGene	VIT
other	NCIH716	rs2456449	chr8	127191728	rs1021955	ENSG00000249859	ENST00000665246	PVT1	127190984	127191742	NCIH716_27818	openGene2openGene	MS
other	NCIH716	rs36014129	chr6	26189128	rs13204572	ENSG00000180573	ENST00000314088	H2AC6	26188581	26189320	NCIH716_23063	openGene2openGene	SLE
other	NCIH716	rs9611565	chr22	41381237	rs2234052	ENSG00000100413	ENST00000420561	POLR3H	41381042	41382392	NCIH716_17465	openGene2openGene	VIT
other	NCIH716	rs11611029	chr12	55974294	rs11171710	ENSG00000185664	ENST00000449260	PMEL	55973445	55974521	NCIH716_6109	openGene2openGene	HT
other	NCIH716	rs2466028	chr8	127191612	rs1021954	ENSG00000249859	ENST00000670532	PVT1	127190984	127191742	NCIH716_27818	openGene2openGene	GD
other	NCIH716	rs2066819	chr12	56334216	rs2371494	ENSG00000062485	ENST00000551253	CS	56333395	56334408	NCIH716_6129	openGene2openGene	PSO
other	NCIH716	rs2466028	chr8	127197364	rs2466031	ENSG00000147687	ENST00000523631	TATDN1	127196606	127197871	NCIH716_27819	openGene2openGene	GD
other	NCIH716	rs3801810	chr7	26865151	rs73069540	ENSG00000106006	ENST00000521478	HOXA6	26863924	26865188	NCIH716_24703	openGene2openGene	CRO
other	NCIH716	rs2017445	chr12	55996852	rs59877680	ENSG00000135414	ENST00000546799	GDF11	55996834	55997761	NCIH716_6110	openGene2openGene	VIT
other	NCIH716	rs1701704	chr12	56041628	rs705704	ENSG00000139531	ENST00000394115	SUOX	56041540	56042252	NCIH716_6112	openGene2openGene	T1D
other	NCIH716	rs1551398	chr8	125528848	rs28510097	ENSG00000147684	ENST00000676713	NDUFB9	125528446	125529163	NCIH716_27461	ocr2openGene	CRO
other	NCIH716	rs773125	chr12	56042145	rs1131017	ENSG00000135482	ENST00000551880	ZC3H10	56041540	56042252	NCIH716_6112	openGene2openGene	RA
other	NCIH716	rs17323934	chr7	26865151	rs73069540	ENSG00000005073	ENST00000006015	HOXA11	26863924	26865188	NCIH716_24703	openGene2openGene	T1D
other	NCIH716	rs9611565	chr22	41381554	rs9607799	ENSG00000100412	ENST00000677427	ACO2	41381042	41382392	NCIH716_17465	openGene2openGene	VIT
other	NCIH716	rs2265189	chr10	30434902	rs306589	ENSG00000148516	ENST00000424869	ZEB1	30433386	30434938	NCIH716_3240	openGene2openGene	CRO
other	NCIH716	rs2265189	chr10	30433979	rs306587	ENSG00000148516	ENST00000437844	ZEB1	30433386	30434938	NCIH716_3240	openGene2openGene	CRO
other	NCIH716	rs3801810	chr7	26864042	rs73069539	ENSG00000240990	ENST00000522863	HOXA11-AS	26863924	26865188	NCIH716_24703	openGene2openGene	CRO
other	NCIH716	rs2466028	chr8	127197364	rs2466031	ENSG00000254166	ENST00000641171	CASC19	127196606	127197871	NCIH716_27819	openGene2openGene	GD
other	NCIH716	rs11675538	chr2	65436024	rs11126037	ENSG00000198369	ENST00000440972	SPRED2	65435700	65436789	NCIH716_14521	openGene2openGene	UC
other	NCIH716	rs2466028	chr8	127196837	rs2456455	ENSG00000254166	ENST00000641106	CASC19	127196606	127197871	NCIH716_27819	openGene2openGene	GD
other	NCIH716	rs11643872	chr16	30958165	rs11643872	ENSG00000103496	ENST00000613541	STX4	30957124	30958639	NCIH716_10519	openGene2openGene	GD
other	NCIH716	rs773125	chr12	56042145	rs1131017	ENSG00000139645	ENST00000551023	ANKRD52	56041540	56042252	NCIH716_6112	openGene2openGene	RA
other	NCIH716	rs9611565	chr22	41381311	rs2234053	ENSG00000100401	ENST00000422838	RANGAP1	41381042	41382392	NCIH716_17465	openGene2openGene	VIT
other	NCIH716	rs2247314	chr6	166956865	rs2757039	ENSG00000213066	ENST00000494781	CEP43	166956012	166957136	NCIH716_24260	openGene2openGene	VIT
other	NCIH716	rs17323934	chr7	26865151	rs73069540	ENSG00000276528	ENST00000622675	ENSG00000276528	26863924	26865188	NCIH716_24703	openGene2openGene	T1D
other	NCIH716	rs2066819	chr12	56267121	rs60542959	ENSG00000139645	ENST00000551023	ANKRD52	56266718	56267555	NCIH716_6126	openGene2openGene	PSO
other	NCIH716	rs9611565	chr22	41381554	rs9607799	ENSG00000100412	ENST00000678688	ACO2	41381042	41382392	NCIH716_17465	openGene2openGene	VIT
other	NCIH716	rs17323934	chr7	26864042	rs73069539	ENSG00000276528	ENST00000622675	ENSG00000276528	26863924	26865188	NCIH716_24703	openGene2openGene	T1D
other	NCIH716	rs9926533	chr16	31074149	rs2303222	ENSG00000140691	ENST00000564900	ARMC5	31073023	31074747	NCIH716_10522	openGene2openGene	SLE
other	NCIH716	rs2017445	chr12	56041720	rs705705	ENSG00000065361	ENST00000549282	ERBB3	56041540	56042252	NCIH716_6112	openGene2openGene	VIT
other	NCIH716	rs2466028	chr8	127197364	rs2466031	ENSG00000253438	ENST00000644733	PCAT1	127196606	127197871	NCIH716_27819	openGene2openGene	GD
other	NCIH716	rs2066819	chr12	56334216	rs2371494	ENSG00000062485	ENST00000547283	CS	56333395	56334408	NCIH716_6129	openGene2openGene	PSO
other	NCIH716	rs9611565	chr22	41381554	rs9607799	ENSG00000100412	ENST00000678454	ACO2	41381042	41382392	NCIH716_17465	openGene2openGene	VIT
other	NCIH716	rs2066819	chr12	56333921	rs80317430	ENSG00000062485	ENST00000550655	CS	56333395	56334408	NCIH716_6129	openGene2openGene	PSO
other	NCIH716	rs9611565	chr22	41381237	rs2234052	ENSG00000100401	ENST00000422838	RANGAP1	41381042	41382392	NCIH716_17465	openGene2openGene	VIT
other	NCIH716	rs17323934	chr7	26864711	rs17323934	ENSG00000276771	ENST00000616712	ENSG00000276771	26863924	26865188	NCIH716_24703	openGene2openGene	T1D
other	NCIH716	rs12445568	chr16	31033576	rs12445650	ENSG00000167395	ENST00000564189	ZNF646	31033031	31034447	NCIH716_10521	openGene2openGene	PSO
other	NCIH716	rs2066819	chr12	56267121	rs60542959	ENSG00000135482	ENST00000257940	ZC3H10	56266718	56267555	NCIH716_6126	openGene2openGene	PSO
other	NCIH716	rs2066819	chr12	56333921	rs80317430	ENSG00000135423	ENST00000311966	GLS2	56333395	56334408	NCIH716_6129	openGene2openGene	PSO
other	NCIH716	rs2066819	chr12	56334353	rs79824801	ENSG00000062485	ENST00000548849	CS	56333395	56334408	NCIH716_6129	openGene2openGene	PSO
other	NCIH716	rs10876864	chr12	56042145	rs1131017	ENSG00000185664	ENST00000550590	PMEL	56041540	56042252	NCIH716_6112	openGene2openGene	ALG
other	NCIH716	rs28449958	chr16	28880144	rs8055138	ENSG00000177548	ENST00000570030	RABEP2	28879655	28880477	NCIH716_10448	openGene2openGene	IBD
other	NCIH716	rs2265189	chr10	30434902	rs306589	ENSG00000148516	ENST00000558655	ZEB1	30433386	30434938	NCIH716_3240	openGene2openGene	CRO
other	NCIH716	rs10876864	chr12	56080024	rs7297175	ENSG00000197728	ENST00000548590	RPS26	56079758	56080422	NCIH716_6114	openGene2openGene	ALG
other	NCIH716	rs112006329	chr11	575800	rs34793529	ENSG00000099849	ENST00000454668	RASSF7	575624	576749	NCIH716_4234	openGene2openGene	SLE
other	NCIH716	rs36014129	chr6	26199675	rs34961555	ENSG00000286522	ENST00000621411	H3C2	26198928	26199675	NCIH716_23064	openGene2openGene	SLE
other	NCIH716	rs10876864	chr12	56042145	rs1131017	ENSG00000185664	ENST00000548689	PMEL	56041540	56042252	NCIH716_6112	openGene2openGene	ALG
other	NCIH716	rs2066819	chr12	56333921	rs80317430	ENSG00000062485	ENST00000550734	CS	56333395	56334408	NCIH716_6129	openGene2openGene	PSO
other	NCIH716	rs10200159	chr2	55617974	rs10200159	ENSG00000115355	ENST00000647401	CCDC88A	55617271	55618038	NCIH716_14395	openGene2openGene	VIT
other	NCIH716	rs17323934	chr7	26865151	rs73069540	ENSG00000276771	ENST00000616712	ENSG00000276771	26863924	26865188	NCIH716_24703	openGene2openGene	T1D
other	NCIH716	rs2466028	chr8	127196837	rs2456455	ENSG00000245164	ENST00000522865	LINC00861	127196606	127197871	NCIH716_27819	openGene2openGene	GD
other	NCIH716	rs112006329	chr11	575800	rs34793529	ENSG00000099849	ENST00000397583	RASSF7	575624	576749	NCIH716_4234	openGene2openGene	SLE
other	NCIH716	rs2466028	chr8	127196837	rs2456455	ENSG00000254166	ENST00000641674	CASC19	127196606	127197871	NCIH716_27819	openGene2openGene	GD
other	NCIH716	rs2017445	chr12	56041720	rs705705	ENSG00000185664	ENST00000550590	PMEL	56041540	56042252	NCIH716_6112	openGene2openGene	VIT
other	NCIH716	rs2466028	chr8	127196837	rs2456455	ENSG00000286010	ENST00000652367	ENSG00000286010	127196606	127197871	NCIH716_27819	openGene2openGene	GD
other	NCIH716	rs12445568	chr16	31033576	rs12445650	ENSG00000167395	ENST00000428260	ZNF646	31033031	31034447	NCIH716_10521	openGene2openGene	PSO
other	NCIH716	rs1551398	chr8	125528848	rs28510097	ENSG00000249859	ENST00000656402	PVT1	125528446	125529163	NCIH716_27461	ocr2openGene	CRO
other	NCIH716	rs12232003	chr12	53180847	rs59218377	ENSG00000094914	ENST00000552161	AAAS	53180260	53181367	NCIH716_6040	openGene2openGene	T1D
other	NCIH716	rs2265189	chr10	30434902	rs306589	ENSG00000148516	ENST00000559496	ZEB1	30433386	30434938	NCIH716_3240	openGene2openGene	CRO
other	NCIH716	rs36014129	chr6	26021644	rs41266779	ENSG00000272462	ENST00000658335	ENSG00000272462	26021068	26021928	NCIH716_23051	openGene2openGene	SLE
other	NCIH716	rs1551398	chr8	125528848	rs28510097	ENSG00000249859	ENST00000518528	PVT1	125528446	125529163	NCIH716_27461	ocr2openGene	CRO
other	NCIH716	rs2265189	chr10	30434902	rs306589	ENSG00000148516	ENST00000606671	ZEB1	30433386	30434938	NCIH716_3240	openGene2openGene	CRO
other	NCIH716	rs7187776	chr16	28880144	rs8055138	ENSG00000260796	ENST00000568183	ENSG00000260796	28879655	28880477	NCIH716_10448	openGene2openGene	T1D
other	NCIH716	rs63406760	chr12	122966218	rs4148856	ENSG00000111325	ENST00000536150	OGFOD2	122965862	122966810	NCIH716_6877	openGene2openGene	ALG
other	NCIH716	rs2017445	chr12	56041628	rs705704	ENSG00000135404	ENST00000552164	CD63	56041540	56042252	NCIH716_6112	openGene2openGene	VIT
other	NCIH716	rs2017445	chr12	56041720	rs705705	ENSG00000135404	ENST00000552164	CD63	56041540	56042252	NCIH716_6112	openGene2openGene	VIT
other	NCIH716	rs6752107	chr2	233252023	rs10199278	ENSG00000204120	ENST00000428883	GIGYF2	233251395	233252093	NCIH716_16134	openGene2openGene	CRO
other	NCIH716	rs6752107	chr2	233252023	rs10199278	ENSG00000204120	ENST00000409480	GIGYF2	233251395	233252093	NCIH716_16134	openGene2openGene	CRO
other	NCIH716	rs6752107	chr2	233252023	rs10199278	ENSG00000204120	ENST00000456491	GIGYF2	233251395	233252093	NCIH716_16134	openGene2openGene	CRO
other	NCIH716	rs4690229	chr4	973551	rs113075206	ENSG00000127419	ENST00000507319	TMEM175	973295	973854	NCIH716_19426	openGene2openGene	SLE
other	NCIH716	rs7512552	chr1	150487216	rs3840449	ENSG00000228126	ENST00000416894	FALEC	150487159	150487673	NCIH716_1569	openGene2openGene	ECZ
other	NCIH716	rs12142199	chr1	1308516	rs61766198	ENSG00000175756	ENST00000321751	AURKAIP1	1307663	1308892	NCIH716_21	openGene2openGene	SLE
other	NCIH716	rs2304206	chr19	49677009	rs975484	ENSG00000104870	ENST00000598076	FCGRT	49676612	49677312	NCIH716_13481	openGene2openGene	VIT
other	NCIH716	rs63406760	chr12	122966218	rs4148856	ENSG00000111325	ENST00000542037	OGFOD2	122965862	122966810	NCIH716_6877	openGene2openGene	ALG
other	NCIH716	rs10760123	chr9	120929191	rs1930786	ENSG00000119403	ENST00000373896	PHF19	120928498	120929328	NCIH716_28706	openGene2openGene	ALG
other	NCIH716	rs10760123	chr9	120928679	rs3761849	ENSG00000119403	ENST00000373896	PHF19	120928498	120929328	NCIH716_28706	openGene2openGene	ALG
other	NCIH716	rs1551398	chr8	125528848	rs28510097	ENSG00000249859	ENST00000523068	PVT1	125528446	125529163	NCIH716_27461	ocr2openGene	CRO
other	NCIH716	rs1701704	chr12	56041628	rs705704	ENSG00000135441	ENST00000549147	BLOC1S1	56041540	56042252	NCIH716_6112	openGene2openGene	T1D
other	NCIH716	rs2066819	chr12	56334353	rs79824801	ENSG00000139645	ENST00000680693	ANKRD52	56333395	56334408	NCIH716_6129	openGene2openGene	PSO
other	NCIH716	rs3197999	chr3	50292395	rs1076872	ENSG00000114353	ENST00000451956	GNAI2	50292027	50292832	NCIH716_18106	openGene2openGene	IBD
other	NCIH716	rs793108	chr10	31133742	rs3839909	ENSG00000148516	ENST00000557827	ZEB1	31133404	31134925	NCIH716_3252	ocr2openGene	RA
other	NCIH716	rs1551398	chr8	125525328	rs4871611	ENSG00000249816	ENST00000671628	LINC00964	125525251	125526184	NCIH716_27460	ocr2openGene	CRO
other	NCIH716	rs773125	chr12	56042145	rs1131017	ENSG00000170515	ENST00000550166	PA2G4	56041540	56042252	NCIH716_6112	openGene2openGene	RA
other	NCIH716	rs12445568	chr16	30957268	rs4889599	ENSG00000103496	ENST00000313843	STX4	30957124	30958639	NCIH716_10519	openGene2openGene	PSO
other	NCIH716	rs9611565	chr22	41381237	rs2234052	ENSG00000100412	ENST00000677532	ACO2	41381042	41382392	NCIH716_17465	openGene2openGene	VIT
other	NCIH716	rs1551398	chr8	125528848	rs28510097	ENSG00000249816	ENST00000663920	LINC00964	125528446	125529163	NCIH716_27461	ocr2openGene	CRO
other	NCIH716	rs1701704	chr12	56041628	rs705704	ENSG00000135482	ENST00000546903	ZC3H10	56041540	56042252	NCIH716_6112	openGene2openGene	T1D
other	NCIH716	rs3801810	chr7	26864711	rs17323934	ENSG00000253552	ENST00000522193	HOXA-AS2	26863924	26865188	NCIH716_24703	openGene2openGene	CRO
other	NCIH716	rs2466028	chr8	127191728	rs1021955	ENSG00000249859	ENST00000665372	PVT1	127190984	127191742	NCIH716_27818	openGene2openGene	GD
other	NCIH716	rs2017445	chr12	56041720	rs705705	ENSG00000139645	ENST00000680693	ANKRD52	56041540	56042252	NCIH716_6112	openGene2openGene	VIT
other	NCIH716	rs180977001	chr3	58332737	rs180977001	ENSG00000168301	ENST00000404589	KCTD6	58332582	58333370	NCIH716_18185	openGene2openGene	SLE
other	NCIH716	rs1463485	chr17	75855710	rs1463485	ENSG00000132481	ENST00000587339	TRIM47	75855017	75856192	NCIH716_12001	openGene2openGene	SLE
other	NCIH716	rs9611565	chr22	41381909	rs2234059	ENSG00000100413	ENST00000420561	POLR3H	41381042	41382392	NCIH716_17465	openGene2openGene	VIT
other	NCIH716	rs10883723	chr10	102503918	rs3818470	ENSG00000059915	ENST00000020673	PSD	102503687	102504277	NCIH716_3873	openGene2openGene	ALG
other	NCIH716	rs773125	chr12	56042145	rs1131017	ENSG00000135404	ENST00000552754	CD63	56041540	56042252	NCIH716_6112	openGene2openGene	RA
other	NCIH716	rs1551398	chr8	125528848	rs28510097	ENSG00000147687	ENST00000519776	TATDN1	125528446	125529163	NCIH716_27461	ocr2openGene	CRO
other	NCIH716	rs17323934	chr7	26864711	rs17323934	ENSG00000122566	ENST00000677037	HNRNPA2B1	26863924	26865188	NCIH716_24703	openGene2openGene	T1D
other	NCIH716	rs1551398	chr8	125528848	rs28510097	ENSG00000147684	ENST00000677021	NDUFB9	125528446	125529163	NCIH716_27461	ocr2openGene	CRO
other	NCIH716	rs773125	chr12	56042145	rs1131017	ENSG00000135404	ENST00000551173	CD63	56041540	56042252	NCIH716_6112	openGene2openGene	RA
other	NCIH716	rs9611565	chr22	41381311	rs2234053	ENSG00000100412	ENST00000678394	ACO2	41381042	41382392	NCIH716_17465	openGene2openGene	VIT
other	NCIH716	rs28449958	chr16	28880144	rs8055138	ENSG00000168488	ENST00000382686	ATXN2L	28879655	28880477	NCIH716_10448	openGene2openGene	IBD
other	NCIH716	rs2466028	chr8	127191728	rs1021955	ENSG00000249859	ENST00000523068	PVT1	127190984	127191742	NCIH716_27818	openGene2openGene	GD
other	NCIH716	rs28449958	chr16	28863801	rs7198606	ENSG00000168488	ENST00000340394	ATXN2L	28863144	28864099	NCIH716_10447	openGene2openGene	IBD
other	NCIH716	rs2066819	chr12	56334216	rs2371494	ENSG00000144785	ENST00000548360	ENSG00000144785	56333395	56334408	NCIH716_6129	openGene2openGene	PSO
other	NCIH716	rs3197999	chr3	50299601	rs34136796	ENSG00000114383	ENST00000462137	TUSC2	50298800	50299935	NCIH716_18107	openGene2openGene	IBD
other	NCIH716	rs34779708	chr10	35126540	rs16935880	ENSG00000095794	ENST00000474931	CREM	35126398	35127528	NCIH716_3313	openGene2openGene	IBD
other	NCIH716	rs7130753	chr11	111602364	rs59921976	ENSG00000137713	ENST00000531373	PPP2R1B	111601965	111602932	NCIH716_5310	openGene2openGene	ALG
other	NCIH716	rs28449958	chr16	28863883	rs11864750	ENSG00000168488	ENST00000382686	ATXN2L	28863144	28864099	NCIH716_10447	openGene2openGene	IBD
other	NCIH716	rs2466028	chr8	127196837	rs2456455	ENSG00000254166	ENST00000641171	CASC19	127196606	127197871	NCIH716_27819	openGene2openGene	GD
other	NCIH716	rs2466028	chr8	127197364	rs2466031	ENSG00000254166	ENST00000641362	CASC19	127196606	127197871	NCIH716_27819	openGene2openGene	GD
other	NCIH716	rs7187776	chr16	28863801	rs7198606	ENSG00000168488	ENST00000561539	ATXN2L	28863144	28864099	NCIH716_10447	openGene2openGene	T1D
other	NCIH716	rs7187776	chr16	28863801	rs7198606	ENSG00000168488	ENST00000564656	ATXN2L	28863144	28864099	NCIH716_10447	openGene2openGene	T1D
other	NCIH716	rs7187776	chr16	28863883	rs11864750	ENSG00000168488	ENST00000561539	ATXN2L	28863144	28864099	NCIH716_10447	openGene2openGene	T1D
other	NCIH716	rs36014129	chr6	26189128	rs13204572	ENSG00000289447	ENST00000687171	ENSG00000289447	26188581	26189320	NCIH716_23063	openGene2openGene	SLE
other	NCIH716	rs17323934	chr7	26864042	rs73069539	ENSG00000274396	ENST00000617934	ENSG00000274396	26863924	26865188	NCIH716_24703	openGene2openGene	T1D
other	NCIH716	rs2466028	chr8	127197364	rs2466031	ENSG00000254166	ENST00000641106	CASC19	127196606	127197871	NCIH716_27819	openGene2openGene	GD
other	NCIH716	rs9926533	chr16	30958165	rs11643872	ENSG00000140682	ENST00000563712	TGFB1I1	30957124	30958639	NCIH716_10519	openGene2openGene	SLE
other	NCIH716	rs9926533	chr16	30958165	rs11643872	ENSG00000140682	ENST00000564176	TGFB1I1	30957124	30958639	NCIH716_10519	openGene2openGene	SLE
other	NCIH716	rs9926533	chr16	30958165	rs11643872	ENSG00000140682	ENST00000562165	TGFB1I1	30957124	30958639	NCIH716_10519	openGene2openGene	SLE
other	NCIH716	rs2066819	chr12	56334216	rs2371494	ENSG00000135423	ENST00000494474	GLS2	56333395	56334408	NCIH716_6129	openGene2openGene	PSO
other	NCIH716	rs5758343	chr22	41381554	rs9607799	ENSG00000100413	ENST00000337566	POLR3H	41381042	41382392	NCIH716_17465	openGene2openGene	ALG
other	NCIH716	rs2066819	chr12	56334353	rs79824801	ENSG00000135423	ENST00000471282	GLS2	56333395	56334408	NCIH716_6129	openGene2openGene	PSO
other	NCIH716	rs7187776	chr16	28863226	rs62037367	ENSG00000168488	ENST00000568266	ATXN2L	28863144	28864099	NCIH716_10447	openGene2openGene	T1D
other	NCIH716	rs9926533	chr16	31074149	rs2303222	ENSG00000140682	ENST00000564804	TGFB1I1	31073023	31074747	NCIH716_10522	openGene2openGene	SLE
other	NCIH716	rs28449958	chr16	28863883	rs11864750	ENSG00000168488	ENST00000562867	ATXN2L	28863144	28864099	NCIH716_10447	openGene2openGene	IBD
other	NCIH716	rs2066819	chr12	56267121	rs60542959	ENSG00000135482	ENST00000549973	ZC3H10	56266718	56267555	NCIH716_6126	openGene2openGene	PSO
other	NCIH716	rs11246217	chr11	575800	rs34793529	ENSG00000099849	ENST00000528736	RASSF7	575624	576749	NCIH716_4234	openGene2openGene	SLE
other	NCIH716	rs2066819	chr12	56333921	rs80317430	ENSG00000135423	ENST00000486896	GLS2	56333395	56334408	NCIH716_6129	openGene2openGene	PSO
other	NCIH716	rs112006329	chr11	575800	rs34793529	ENSG00000099849	ENST00000531112	RASSF7	575624	576749	NCIH716_4234	openGene2openGene	SLE
other	NCIH716	rs3801810	chr7	26864042	rs73069539	ENSG00000240990	ENST00000648499	HOXA11-AS	26863924	26865188	NCIH716_24703	openGene2openGene	CRO
other	NCIH716	rs2456449	chr8	127191728	rs1021955	ENSG00000254166	ENST00000642142	CASC19	127190984	127191742	NCIH716_27818	openGene2openGene	MS
other	NCIH716	rs12142199	chr1	1308516	rs61766198	ENSG00000224969	ENST00000458555	ENSG00000224969	1307663	1308892	NCIH716_21	openGene2openGene	SLE
other	NCIH716	rs2456449	chr8	127191728	rs1021955	ENSG00000249859	ENST00000692980	PVT1	127190984	127191742	NCIH716_27818	openGene2openGene	MS
other	NCIH716	rs12232003	chr12	53180847	rs59218377	ENSG00000094914	ENST00000549821	AAAS	53180260	53181367	NCIH716_6040	openGene2openGene	T1D
other	NCIH716	rs2017445	chr12	56041720	rs705705	ENSG00000185664	ENST00000548493	PMEL	56041540	56042252	NCIH716_6112	openGene2openGene	VIT
other	NCIH716	rs2265189	chr10	30434902	rs306589	ENSG00000148516	ENST00000561061	ZEB1	30433386	30434938	NCIH716_3240	openGene2openGene	CRO
other	NCIH716	rs10200159	chr2	55618001	rs34380337	ENSG00000115355	ENST00000647401	CCDC88A	55617271	55618038	NCIH716_14395	openGene2openGene	VIT
other	NCIH716	rs2466028	chr8	127197364	rs2466031	ENSG00000249859	ENST00000656693	PVT1	127196606	127197871	NCIH716_27819	openGene2openGene	GD
other	NCIH716	rs5758343	chr22	41381879	rs2234058	ENSG00000100413	ENST00000337566	POLR3H	41381042	41382392	NCIH716_17465	openGene2openGene	ALG
other	NCIH716	rs2265189	chr10	30433979	rs306587	ENSG00000148516	ENST00000559496	ZEB1	30433386	30434938	NCIH716_3240	openGene2openGene	CRO
other	NCIH716	rs11675538	chr2	65431010	rs12993075	ENSG00000273763	ENST00000650256	ENSG00000273763	65430487	65431371	NCIH716_14519	openGene2openGene	UC
other	NCIH716	rs2456449	chr8	127191728	rs1021955	ENSG00000249375	ENST00000502463	CASC11	127190984	127191742	NCIH716_27818	openGene2openGene	MS
other	NCIH716	rs2017445	chr12	56041628	rs705704	ENSG00000139613	ENST00000550150	SMARCC2	56041540	56042252	NCIH716_6112	openGene2openGene	VIT
other	NCIH716	rs2456449	chr8	127191612	rs1021954	ENSG00000249859	ENST00000657112	PVT1	127190984	127191742	NCIH716_27818	openGene2openGene	MS
other	NCIH716	rs2456449	chr8	127191612	rs1021954	ENSG00000249859	ENST00000663753	PVT1	127190984	127191742	NCIH716_27818	openGene2openGene	MS
other	NCIH716	rs9926533	chr16	31074149	rs2303222	ENSG00000103496	ENST00000460668	STX4	31073023	31074747	NCIH716_10522	openGene2openGene	SLE
other	NCIH716	rs5758343	chr22	41381879	rs2234058	ENSG00000100412	ENST00000678269	ACO2	41381042	41382392	NCIH716_17465	openGene2openGene	ALG
other	NCIH716	rs2456449	chr8	127191612	rs1021954	ENSG00000249859	ENST00000664995	PVT1	127190984	127191742	NCIH716_27818	openGene2openGene	MS
other	NCIH716	rs9926533	chr16	31073073	rs11281612	ENSG00000103496	ENST00000566353	STX4	31073023	31074747	NCIH716_10522	openGene2openGene	SLE
other	NCIH716	rs9926533	chr16	31074149	rs2303222	ENSG00000103496	ENST00000565483	STX4	31073023	31074747	NCIH716_10522	openGene2openGene	SLE
other	NCIH716	rs2466028	chr8	127196837	rs2456455	ENSG00000136997	ENST00000377970	MYC	127196606	127197871	NCIH716_27819	openGene2openGene	GD
other	NCIH716	rs10883723	chr10	102502871	rs2296590	ENSG00000171206	ENST00000302424	TRIM8	102501935	102503090	NCIH716_3872	openGene2openGene	ALG
other	NCIH716	rs10200159	chr2	55618001	rs34380337	ENSG00000115355	ENST00000644157	CCDC88A	55617271	55618038	NCIH716_14395	openGene2openGene	VIT
other	NCIH716	rs2017445	chr12	56041628	rs705704	ENSG00000135404	ENST00000257857	CD63	56041540	56042252	NCIH716_6112	openGene2openGene	VIT
other	NCIH716	rs2456449	chr8	127191612	rs1021954	ENSG00000283710	ENST00000408388	MIR1204	127190984	127191742	NCIH716_27818	openGene2openGene	MS
other	NCIH716	rs2466028	chr8	127196837	rs2456455	ENSG00000253438	ENST00000646972	PCAT1	127196606	127197871	NCIH716_27819	openGene2openGene	GD
other	NCIH716	rs10876864	chr12	56042145	rs1131017	ENSG00000139613	ENST00000550150	SMARCC2	56041540	56042252	NCIH716_6112	openGene2openGene	ALG
other	NCIH716	rs36014129	chr6	26199675	rs34961555	ENSG00000124575	ENST00000244534	H1-3	26198928	26199675	NCIH716_23064	openGene2openGene	SLE
other	NCIH716	rs17323934	chr7	26864711	rs17323934	ENSG00000254369	ENST00000518947	HOXA-AS3	26863924	26865188	NCIH716_24703	openGene2openGene	T1D
other	NCIH716	rs28449958	chr16	28880144	rs8055138	ENSG00000169682	ENST00000565975	SPNS1	28879655	28880477	NCIH716_10448	openGene2openGene	IBD
other	NCIH716	rs12445568	chr16	31033576	rs12445650	ENSG00000140682	ENST00000394863	TGFB1I1	31033031	31034447	NCIH716_10521	openGene2openGene	PSO
other	NCIH716	rs3801810	chr7	26864042	rs73069539	ENSG00000078399	ENST00000343483	HOXA9	26863924	26865188	NCIH716_24703	openGene2openGene	CRO
other	NCIH716	rs3801810	chr7	26865151	rs73069540	ENSG00000078399	ENST00000465941	HOXA9	26863924	26865188	NCIH716_24703	openGene2openGene	CRO
other	NCIH716	rs12445568	chr16	31033362	rs58726213	ENSG00000140682	ENST00000564176	TGFB1I1	31033031	31034447	NCIH716_10521	openGene2openGene	PSO
other	NCIH716	rs773125	chr12	56042145	rs1131017	ENSG00000065361	ENST00000551242	ERBB3	56041540	56042252	NCIH716_6112	openGene2openGene	RA
other	NCIH716	rs2456449	chr8	127191612	rs1021954	ENSG00000254166	ENST00000642018	CASC19	127190984	127191742	NCIH716_27818	openGene2openGene	MS
other	NCIH716	rs2456449	chr8	127191728	rs1021955	ENSG00000249859	ENST00000661205	PVT1	127190984	127191742	NCIH716_27818	openGene2openGene	MS
other	NCIH716	rs2066819	chr12	56267121	rs60542959	ENSG00000062485	ENST00000548041	CS	56266718	56267555	NCIH716_6126	openGene2openGene	PSO
other	NCIH716	rs2256814	chr20	63739379	rs6122159	ENSG00000101246	ENST00000610774	ARFRP1	63738916	63741332	NCIH716_16887	openGene2openGene	MS
other	NCIH716	rs2466028	chr8	127197364	rs2466031	ENSG00000249859	ENST00000662410	PVT1	127196606	127197871	NCIH716_27819	openGene2openGene	GD
other	NCIH716	rs28449958	chr16	28824361	rs138159013	ENSG00000178952	ENST00000561644	TUFM	28822507	28824547	NCIH716_10445	openGene2openGene	IBD
other	NCIH716	rs2466028	chr8	127196837	rs2456455	ENSG00000249859	ENST00000664265	PVT1	127196606	127197871	NCIH716_27819	openGene2openGene	GD
other	NCIH716	rs4690229	chr4	973657	rs13137144	ENSG00000127419	ENST00000510493	TMEM175	973295	973854	NCIH716_19426	openGene2openGene	SLE
other	NCIH716	rs12445568	chr16	31033362	rs58726213	ENSG00000140682	ENST00000569703	TGFB1I1	31033031	31034447	NCIH716_10521	openGene2openGene	PSO
other	NCIH716	rs2256814	chr20	63739379	rs6122159	ENSG00000101246	ENST00000618838	ARFRP1	63738916	63741332	NCIH716_16887	openGene2openGene	MS
other	NCIH716	rs9926533	chr16	31074149	rs2303222	ENSG00000260852	ENST00000563777	FBXL19-AS1	31073023	31074747	NCIH716_10522	openGene2openGene	SLE
other	NCIH716	rs9611565	chr22	41381311	rs2234053	ENSG00000100410	ENST00000459687	PHF5A	41381042	41382392	NCIH716_17465	openGene2openGene	VIT
other	NCIH716	rs7187776	chr16	28846324	rs7187776	ENSG00000169682	ENST00000334536	SPNS1	28846048	28846883	NCIH716_10446	openGene2openGene	T1D
other	NCIH716	rs2466028	chr8	127196837	rs2456455	ENSG00000249859	ENST00000662413	PVT1	127196606	127197871	NCIH716_27819	openGene2openGene	GD
other	NCIH716	rs2466028	chr8	127197364	rs2466031	ENSG00000254166	ENST00000641968	CASC19	127196606	127197871	NCIH716_27819	openGene2openGene	GD
other	NCIH716	rs4239702	chr20	46118343	rs1883832	ENSG00000204044	ENST00000419897	SLC12A5-AS1	46117869	46118545	NCIH716_16649	openGene2openGene	RA
other	NCIH716	rs3801810	chr7	26864711	rs17323934	ENSG00000272801	ENST00000498652	ENSG00000272801	26863924	26865188	NCIH716_24703	openGene2openGene	CRO
other	NCIH716	rs2466028	chr8	127191612	rs1021954	ENSG00000249859	ENST00000666776	PVT1	127190984	127191742	NCIH716_27818	openGene2openGene	GD
other	NCIH716	rs2466028	chr8	127191728	rs1021955	ENSG00000249859	ENST00000664299	PVT1	127190984	127191742	NCIH716_27818	openGene2openGene	GD
other	NCIH716	rs73081554	chr3	58332737	rs180977001	ENSG00000272360	ENST00000607592	ENSG00000272360	58332582	58333370	NCIH716_18185	openGene2openGene	RA
other	NCIH716	rs2066819	chr12	56334353	rs79824801	ENSG00000144785	ENST00000549318	ENSG00000144785	56333395	56334408	NCIH716_6129	openGene2openGene	PSO
other	NCIH716	rs2017445	chr12	55996852	rs59877680	ENSG00000135414	ENST00000257868	GDF11	55996834	55997761	NCIH716_6110	openGene2openGene	VIT
other	NCIH716	rs7187776	chr16	28824359	rs149808056	ENSG00000283845	ENST00000577590	MIR4721	28822507	28824547	NCIH716_10445	openGene2openGene	T1D
other	NCIH716	rs773125	chr12	56042145	rs1131017	ENSG00000135404	ENST00000257857	CD63	56041540	56042252	NCIH716_6112	openGene2openGene	RA
other	NCIH716	rs1701704	chr12	56041628	rs705704	ENSG00000139531	ENST00000551841	SUOX	56041540	56042252	NCIH716_6112	openGene2openGene	T1D
other	NCIH716	rs2066819	chr12	56333921	rs80317430	ENSG00000135423	ENST00000424141	GLS2	56333395	56334408	NCIH716_6129	openGene2openGene	PSO
other	NCIH716	rs2066819	chr12	56333921	rs80317430	ENSG00000135423	ENST00000479952	GLS2	56333395	56334408	NCIH716_6129	openGene2openGene	PSO
other	NCIH716	rs28449958	chr16	28863801	rs7198606	ENSG00000168488	ENST00000564304	ATXN2L	28863144	28864099	NCIH716_10447	openGene2openGene	IBD
other	NCIH716	rs2466028	chr8	127197364	rs2466031	ENSG00000254166	ENST00000641912	CASC19	127196606	127197871	NCIH716_27819	openGene2openGene	GD
other	NCIH716	rs2247314	chr6	166956723	rs2247315	ENSG00000213066	ENST00000366847	CEP43	166956012	166957136	NCIH716_24260	openGene2openGene	VIT
other	NCIH716	rs1551398	chr8	125525328	rs4871611	ENSG00000249816	ENST00000532713	LINC00964	125525251	125526184	NCIH716_27460	ocr2openGene	CRO
other	NCIH716	rs10175798	chr2	30225478	rs906868	ENSG00000172954	ENST00000478015	LCLAT1	30225149	30225513	NCIH716_14053	ocr2openGene	RA
other	NCIH716	rs2466028	chr8	127196837	rs2456455	ENSG00000254166	ENST00000641912	CASC19	127196606	127197871	NCIH716_27819	openGene2openGene	GD
other	NCIH716	rs9926533	chr16	30958165	rs11643872	ENSG00000140682	ENST00000568142	TGFB1I1	30957124	30958639	NCIH716_10519	openGene2openGene	SLE
other	NCIH716	rs9926533	chr16	30958165	rs11643872	ENSG00000140682	ENST00000565454	TGFB1I1	30957124	30958639	NCIH716_10519	openGene2openGene	SLE
other	NCIH716	rs2066819	chr12	56334216	rs2371494	ENSG00000062485	ENST00000551430	CS	56333395	56334408	NCIH716_6129	openGene2openGene	PSO
other	NCIH716	rs2066819	chr12	56333921	rs80317430	ENSG00000062485	ENST00000550996	CS	56333395	56334408	NCIH716_6129	openGene2openGene	PSO
other	NCIH716	rs9926533	chr16	30958165	rs11643872	ENSG00000140682	ENST00000565360	TGFB1I1	30957124	30958639	NCIH716_10519	openGene2openGene	SLE
other	NCIH716	rs4239702	chr20	46118343	rs1883832	ENSG00000124140	ENST00000628272	SLC12A5	46117869	46118545	NCIH716_16649	openGene2openGene	RA
other	NCIH716	rs1551398	chr8	125525328	rs4871611	ENSG00000249816	ENST00000662674	LINC00964	125525251	125526184	NCIH716_27460	ocr2openGene	CRO
other	NCIH716	rs1551398	chr8	125525328	rs4871611	ENSG00000249816	ENST00000665389	LINC00964	125525251	125526184	NCIH716_27460	ocr2openGene	CRO
other	NCIH716	rs1551398	chr8	125525328	rs4871611	ENSG00000249816	ENST00000533286	LINC00964	125525251	125526184	NCIH716_27460	ocr2openGene	CRO
other	NCIH716	rs2066819	chr12	56334353	rs79824801	ENSG00000062485	ENST00000550655	CS	56333395	56334408	NCIH716_6129	openGene2openGene	PSO
other	NCIH716	rs11643872	chr16	30958165	rs11643872	ENSG00000103496	ENST00000478150	STX4	30957124	30958639	NCIH716_10519	openGene2openGene	GD
other	NCIH716	rs9611565	chr22	41381879	rs2234058	ENSG00000100412	ENST00000678454	ACO2	41381042	41382392	NCIH716_17465	openGene2openGene	VIT
other	NCIH716	rs773125	chr12	56042145	rs1131017	ENSG00000135441	ENST00000547076	BLOC1S1	56041540	56042252	NCIH716_6112	openGene2openGene	RA
other	NCIH716	rs2066819	chr12	56334353	rs79824801	ENSG00000135423	ENST00000311966	GLS2	56333395	56334408	NCIH716_6129	openGene2openGene	PSO
other	NCIH716	rs2265189	chr10	30433979	rs306587	ENSG00000148516	ENST00000446923	ZEB1	30433386	30434938	NCIH716_3240	openGene2openGene	CRO
other	NCIH716	rs9926533	chr16	31073073	rs11281612	ENSG00000140682	ENST00000568142	TGFB1I1	31073023	31074747	NCIH716_10522	openGene2openGene	SLE
other	NCIH716	rs2066819	chr12	56334216	rs2371494	ENSG00000135423	ENST00000311966	GLS2	56333395	56334408	NCIH716_6129	openGene2openGene	PSO
other	NCIH716	rs7187776	chr16	28863801	rs7198606	ENSG00000168488	ENST00000570200	ATXN2L	28863144	28864099	NCIH716_10447	openGene2openGene	T1D
other	NCIH716	rs2066819	chr12	56333921	rs80317430	ENSG00000062485	ENST00000550159	CS	56333395	56334408	NCIH716_6129	openGene2openGene	PSO
other	NCIH716	rs3801810	chr7	26865151	rs73069540	ENSG00000240990	ENST00000648499	HOXA11-AS	26863924	26865188	NCIH716_24703	openGene2openGene	CRO
other	NCIH716	rs11246217	chr11	575800	rs34793529	ENSG00000099849	ENST00000531112	RASSF7	575624	576749	NCIH716_4234	openGene2openGene	SLE
other	NCIH716	rs2066819	chr12	56334353	rs79824801	ENSG00000062485	ENST00000549221	CS	56333395	56334408	NCIH716_6129	openGene2openGene	PSO
other	NCIH716	rs28449958	chr16	28880144	rs8055138	ENSG00000177548	ENST00000544477	RABEP2	28879655	28880477	NCIH716_10448	openGene2openGene	IBD
other	NCIH716	rs2456449	chr8	127191612	rs1021954	ENSG00000249859	ENST00000666353	PVT1	127190984	127191742	NCIH716_27818	openGene2openGene	MS
other	NCIH716	rs9611565	chr22	41381909	rs2234059	ENSG00000100412	ENST00000677516	ACO2	41381042	41382392	NCIH716_17465	openGene2openGene	VIT
other	NCIH716	rs2466028	chr8	127197364	rs2466031	ENSG00000245164	ENST00000651667	LINC00861	127196606	127197871	NCIH716_27819	openGene2openGene	GD
other	NCIH716	rs10760123	chr9	120928679	rs3761849	ENSG00000119403	ENST00000478371	PHF19	120928498	120929328	NCIH716_28706	openGene2openGene	ALG
other	NCIH716	rs243332	chr16	11255821	rs243332	ENSG00000038532	ENST00000409790	CLEC16A	11255499	11256928	NCIH716_10290	openGene2openGene	CRO
other	NCIH716	rs12445568	chr16	31033576	rs12445650	ENSG00000167395	ENST00000394979	ZNF646	31033031	31034447	NCIH716_10521	openGene2openGene	PSO
other	NCIH716	rs2066819	chr12	56267121	rs60542959	ENSG00000257303	ENST00000549565	CNPY2-AS1	56266718	56267555	NCIH716_6126	openGene2openGene	PSO
other	NCIH716	rs2466028	chr8	127196837	rs2456455	ENSG00000254166	ENST00000641880	CASC19	127196606	127197871	NCIH716_27819	openGene2openGene	GD
other	NCIH716	rs5758343	chr22	41381311	rs2234053	ENSG00000100413	ENST00000396504	POLR3H	41381042	41382392	NCIH716_17465	openGene2openGene	ALG
other	NCIH716	rs12232003	chr12	53180847	rs59218377	ENSG00000094914	ENST00000546393	AAAS	53180260	53181367	NCIH716_6040	openGene2openGene	T1D
other	NCIH716	rs2466028	chr8	127197364	rs2466031	ENSG00000249859	ENST00000651587	PVT1	127196606	127197871	NCIH716_27819	openGene2openGene	GD
other	NCIH716	rs75671397	chr2	162282889	rs75671397	ENSG00000115263	ENST00000492913	GCG	162282628	162283332	NCIH716_15298	ocr2openGene	T1D
other	NCIH716	rs5758343	chr22	41381909	rs2234059	ENSG00000100413	ENST00000483837	POLR3H	41381042	41382392	NCIH716_17465	openGene2openGene	ALG
other	NCIH716	rs10200159	chr2	55618001	rs34380337	ENSG00000115355	ENST00000645477	CCDC88A	55617271	55618038	NCIH716_14395	openGene2openGene	VIT
other	NCIH716	rs17323934	chr7	26864042	rs73069539	ENSG00000122566	ENST00000677321	HNRNPA2B1	26863924	26865188	NCIH716_24703	openGene2openGene	T1D
other	NCIH716	rs10200159	chr2	55617974	rs10200159	ENSG00000115355	ENST00000645477	CCDC88A	55617271	55618038	NCIH716_14395	openGene2openGene	VIT
other	NCIH716	rs3197999	chr3	50299601	rs34136796	ENSG00000012171	ENST00000616701	SEMA3B	50298800	50299935	NCIH716_18107	openGene2openGene	IBD
other	NCIH716	rs1048990	chr14	35122110	rs28365850	ENSG00000165410	ENST00000554470	CFL2	35121666	35122839	NCIH716_8154	openGene2openGene	ALG
other	NCIH716	rs9926533	chr16	31073073	rs11281612	ENSG00000103496	ENST00000461455	STX4	31073023	31074747	NCIH716_10522	openGene2openGene	SLE
other	NCIH716	rs17323934	chr7	26864042	rs73069539	ENSG00000122565	ENST00000409747	CBX3	26863924	26865188	NCIH716_24703	openGene2openGene	T1D
other	NCIH716	rs11611029	chr12	55974294	rs11171710	ENSG00000135392	ENST00000317287	DNAJC14	55973445	55974521	NCIH716_6109	openGene2openGene	HT
other	NCIH716	rs11611029	chr12	55974294	rs11171710	ENSG00000135392	ENST00000678005	DNAJC14	55973445	55974521	NCIH716_6109	openGene2openGene	HT
other	NCIH716	rs5758343	chr22	41381909	rs2234059	ENSG00000100410	ENST00000216252	PHF5A	41381042	41382392	NCIH716_17465	openGene2openGene	ALG
other	NCIH716	rs2456449	chr8	127191612	rs1021954	ENSG00000249859	ENST00000661988	PVT1	127190984	127191742	NCIH716_27818	openGene2openGene	MS
other	NCIH716	rs11611029	chr12	55974294	rs11171710	ENSG00000123374	ENST00000554619	CDK2	55973445	55974521	NCIH716_6109	openGene2openGene	HT
other	NCIH716	rs2466028	chr8	127197364	rs2466031	ENSG00000254166	ENST00000641414	CASC19	127196606	127197871	NCIH716_27819	openGene2openGene	GD
other	NCIH716	rs11611029	chr12	55974294	rs11171710	ENSG00000123374	ENST00000556146	CDK2	55973445	55974521	NCIH716_6109	openGene2openGene	HT
other	NCIH716	rs2304206	chr19	49665614	rs2304206	ENSG00000142552	ENST00000593644	RCN3	49665333	49666200	NCIH716_13480	openGene2openGene	VIT
other	NCIH716	rs2466028	chr8	127197364	rs2466031	ENSG00000254166	ENST00000641309	CASC19	127196606	127197871	NCIH716_27819	openGene2openGene	GD
other	NCIH716	rs10876864	chr12	56042145	rs1131017	ENSG00000135404	ENST00000546457	CD63	56041540	56042252	NCIH716_6112	openGene2openGene	ALG
other	NCIH716	rs17323934	chr7	26864711	rs17323934	ENSG00000122566	ENST00000678998	HNRNPA2B1	26863924	26865188	NCIH716_24703	openGene2openGene	T1D
other	NCIH716	rs17323934	chr7	26865151	rs73069540	ENSG00000122566	ENST00000678998	HNRNPA2B1	26863924	26865188	NCIH716_24703	openGene2openGene	T1D
other	NCIH716	rs10883723	chr10	102502871	rs2296590	ENSG00000107874	ENST00000477994	CUEDC2	102501935	102503090	NCIH716_3872	openGene2openGene	ALG
other	NCIH716	rs3197999	chr3	48685869	rs6792510	ENSG00000213672	ENST00000294129	NCKIPSD	48685516	48686543	NCIH716_18065	openGene2openGene	IBD
other	NCIH716	rs793108	chr10	31133742	rs3839909	ENSG00000148516	ENST00000606161	ZEB1	31133404	31134925	NCIH716_3252	ocr2openGene	MS
other	NCIH716	rs3801810	chr7	26865151	rs73069540	ENSG00000273961	ENST00000613939	ENSG00000273961	26863924	26865188	NCIH716_24703	openGene2openGene	CRO
other	NCIH716	rs2466028	chr8	127191612	rs1021954	ENSG00000249859	ENST00000657451	PVT1	127190984	127191742	NCIH716_27818	openGene2openGene	GD
other	NCIH716	rs1551398	chr8	125528848	rs28510097	ENSG00000147687	ENST00000520321	TATDN1	125528446	125529163	NCIH716_27461	ocr2openGene	CRO
other	NCIH716	rs11643872	chr16	30958165	rs11643872	ENSG00000099364	ENST00000562319	FBXL19	30957124	30958639	NCIH716_10519	openGene2openGene	GD
other	NCIH716	rs2456449	chr8	127191728	rs1021955	ENSG00000249859	ENST00000656491	PVT1	127190984	127191742	NCIH716_27818	openGene2openGene	MS
other	NCIH716	rs2466028	chr8	127191612	rs1021954	ENSG00000249859	ENST00000657517	PVT1	127190984	127191742	NCIH716_27818	openGene2openGene	GD
other	NCIH716	rs17849502	chr1	183471396	rs41272536	ENSG00000198860	ENST00000643916	TSEN15	183471036	183472773	NCIH716_2051	openGene2openGene	SLE
other	NCIH716	rs2466028	chr8	127191728	rs1021955	ENSG00000249859	ENST00000670714	PVT1	127190984	127191742	NCIH716_27818	openGene2openGene	GD
other	NCIH716	rs2017445	chr12	56041720	rs705705	ENSG00000258311	ENST00000550412	ENSG00000258311	56041540	56042252	NCIH716_6112	openGene2openGene	VIT
other	NCIH716	rs2466028	chr8	127191728	rs1021955	ENSG00000249859	ENST00000663059	PVT1	127190984	127191742	NCIH716_27818	openGene2openGene	GD
other	NCIH716	rs2304206	chr19	49677009	rs975484	ENSG00000142534	ENST00000596873	RPS11	49676612	49677312	NCIH716_13481	openGene2openGene	VIT
other	NCIH716	rs9611565	chr22	41381909	rs2234059	ENSG00000100412	ENST00000471094	ACO2	41381042	41382392	NCIH716_17465	openGene2openGene	VIT
other	NCIH716	rs2466028	chr8	127191728	rs1021955	ENSG00000249859	ENST00000659912	PVT1	127190984	127191742	NCIH716_27818	openGene2openGene	GD
other	NCIH716	rs1701704	chr12	55996852	rs705702	ENSG00000139531	ENST00000551698	SUOX	55996834	55997761	NCIH716_6110	openGene2openGene	T1D
other	NCIH716	rs1701704	chr12	55996852	rs705702	ENSG00000139531	ENST00000552813	SUOX	55996834	55997761	NCIH716_6110	openGene2openGene	T1D
other	NCIH716	rs2466028	chr8	127191612	rs1021954	ENSG00000249859	ENST00000669272	PVT1	127190984	127191742	NCIH716_27818	openGene2openGene	GD
other	NCIH716	rs2466028	chr8	127191612	rs1021954	ENSG00000249859	ENST00000659912	PVT1	127190984	127191742	NCIH716_27818	openGene2openGene	GD
other	NCIH716	rs17323934	chr7	26865151	rs73069540	ENSG00000233429	ENST00000425358	HOTAIRM1	26863924	26865188	NCIH716_24703	openGene2openGene	T1D
other	NCIH716	rs17323934	chr7	26864042	rs73069539	ENSG00000122566	ENST00000679318	HNRNPA2B1	26863924	26865188	NCIH716_24703	openGene2openGene	T1D
other	NCIH716	rs9611565	chr22	41381237	rs2234052	ENSG00000100412	ENST00000677554	ACO2	41381042	41382392	NCIH716_17465	openGene2openGene	VIT
other	NCIH716	rs2466028	chr8	127191612	rs1021954	ENSG00000249859	ENST00000660896	PVT1	127190984	127191742	NCIH716_27818	openGene2openGene	GD
other	NCIH716	rs1551398	chr8	125528848	rs28510097	ENSG00000147684	ENST00000276689	NDUFB9	125528446	125529163	NCIH716_27461	ocr2openGene	CRO
other	NCIH716	rs1701704	chr12	56041628	rs705704	ENSG00000139531	ENST00000550340	SUOX	56041540	56042252	NCIH716_6112	openGene2openGene	T1D
other	NCIH716	rs12445568	chr16	30957268	rs4889599	ENSG00000140691	ENST00000457010	ARMC5	30957124	30958639	NCIH716_10519	openGene2openGene	PSO
other	NCIH716	rs2066819	chr12	56300477	rs2695789	ENSG00000144785	ENST00000547423	ENSG00000144785	56299748	56300818	NCIH716_6127	openGene2openGene	PSO
other	NCIH716	rs2066819	chr12	56300477	rs2695789	ENSG00000144785	ENST00000548360	ENSG00000144785	56299748	56300818	NCIH716_6127	openGene2openGene	PSO
other	NCIH716	rs2265189	chr10	30434902	rs306589	ENSG00000148516	ENST00000437844	ZEB1	30433386	30434938	NCIH716_3240	openGene2openGene	CRO
other	NCIH716	rs1551398	chr8	125528848	rs28510097	ENSG00000249859	ENST00000657297	PVT1	125528446	125529163	NCIH716_27461	ocr2openGene	CRO
other	NCIH716	rs34779708	chr10	35126627	rs4934730	ENSG00000095794	ENST00000474931	CREM	35126398	35127528	NCIH716_3313	openGene2openGene	IBD
other	NCIH716	rs1551398	chr8	125525328	rs4871611	ENSG00000249816	ENST00000659706	LINC00964	125525251	125526184	NCIH716_27460	ocr2openGene	CRO
other	NCIH716	rs10175798	chr2	30225478	rs906868	ENSG00000172954	ENST00000497423	LCLAT1	30225149	30225513	NCIH716_14053	ocr2openGene	RA
other	NCIH716	rs2466028	chr8	127196837	rs2456455	ENSG00000254166	ENST00000641362	CASC19	127196606	127197871	NCIH716_27819	openGene2openGene	GD
other	NCIH716	rs1551398	chr8	125525328	rs4871611	ENSG00000249816	ENST00000662253	LINC00964	125525251	125526184	NCIH716_27460	ocr2openGene	CRO
other	NCIH716	rs10876864	chr12	56080024	rs7297175	ENSG00000139531	ENST00000550478	SUOX	56079758	56080422	NCIH716_6114	openGene2openGene	ALG
other	NCIH716	rs10175798	chr2	30225478	rs906868	ENSG00000172954	ENST00000476535	LCLAT1	30225149	30225513	NCIH716_14053	ocr2openGene	RA
other	NCIH716	rs7187776	chr16	28863226	rs62037367	ENSG00000168488	ENST00000561539	ATXN2L	28863144	28864099	NCIH716_10447	openGene2openGene	T1D
other	NCIH716	rs9926533	chr16	30958165	rs11643872	ENSG00000140682	ENST00000567607	TGFB1I1	30957124	30958639	NCIH716_10519	openGene2openGene	SLE
other	NCIH716	rs2066819	chr12	56334353	rs79824801	ENSG00000062485	ENST00000551430	CS	56333395	56334408	NCIH716_6129	openGene2openGene	PSO
other	NCIH716	rs9611565	chr22	41381237	rs2234052	ENSG00000100401	ENST00000405486	RANGAP1	41381042	41382392	NCIH716_17465	openGene2openGene	VIT
other	NCIH716	rs17323934	chr7	26864711	rs17323934	ENSG00000122566	ENST00000678697	HNRNPA2B1	26863924	26865188	NCIH716_24703	openGene2openGene	T1D
other	NCIH716	rs2066819	chr12	56333921	rs80317430	ENSG00000062485	ENST00000551430	CS	56333395	56334408	NCIH716_6129	openGene2openGene	PSO
other	NCIH716	rs2066819	chr12	56334216	rs2371494	ENSG00000062485	ENST00000550655	CS	56333395	56334408	NCIH716_6129	openGene2openGene	PSO
other	NCIH716	rs2466028	chr8	127196837	rs2456455	ENSG00000253438	ENST00000644994	PCAT1	127196606	127197871	NCIH716_27819	openGene2openGene	GD
other	NCIH716	rs2247314	chr6	166956504	rs2247325	ENSG00000213066	ENST00000494781	CEP43	166956012	166957136	NCIH716_24260	openGene2openGene	VIT
other	NCIH716	rs2247314	chr6	166957044	rs2757041	ENSG00000213066	ENST00000349556	CEP43	166956012	166957136	NCIH716_24260	openGene2openGene	VIT
other	NCIH716	rs9926533	chr16	30958165	rs11643872	ENSG00000140682	ENST00000569254	TGFB1I1	30957124	30958639	NCIH716_10519	openGene2openGene	SLE
other	NCIH716	rs2066819	chr12	56333921	rs80317430	ENSG00000135423	ENST00000494474	GLS2	56333395	56334408	NCIH716_6129	openGene2openGene	PSO
other	NCIH716	rs7187776	chr16	28863883	rs11864750	ENSG00000168488	ENST00000562867	ATXN2L	28863144	28864099	NCIH716_10447	openGene2openGene	T1D
other	NCIH716	rs2066819	chr12	56334216	rs2371494	ENSG00000062485	ENST00000550700	CS	56333395	56334408	NCIH716_6129	openGene2openGene	PSO
other	NCIH716	rs2066819	chr12	56334353	rs79824801	ENSG00000135423	ENST00000486896	GLS2	56333395	56334408	NCIH716_6129	openGene2openGene	PSO
other	NCIH716	rs9926533	chr16	31073073	rs11281612	ENSG00000140682	ENST00000564804	TGFB1I1	31073023	31074747	NCIH716_10522	openGene2openGene	SLE
other	NCIH716	rs12445568	chr16	31033362	rs58726213	ENSG00000167395	ENST00000300850	ZNF646	31033031	31034447	NCIH716_10521	openGene2openGene	PSO
other	NCIH716	rs10876864	chr12	56007301	rs10876864	ENSG00000197728	ENST00000646449	RPS26	56007235	56008082	NCIH716_6111	openGene2openGene	ALG
other	NCIH716	rs2017445	chr12	55996852	rs59877680	ENSG00000111540	ENST00000549915	RAB5B	55996834	55997761	NCIH716_6110	openGene2openGene	VIT
other	NCIH716	rs2466028	chr8	127191728	rs1021955	ENSG00000254166	ENST00000641029	CASC19	127190984	127191742	NCIH716_27818	openGene2openGene	GD
other	NCIH716	rs36014129	chr6	26199675	rs34961555	ENSG00000187837	ENST00000343677	H1-2	26198928	26199675	NCIH716_23064	openGene2openGene	SLE
other	NCIH716	rs5758343	chr22	41381909	rs2234059	ENSG00000100412	ENST00000677153	ACO2	41381042	41382392	NCIH716_17465	openGene2openGene	ALG
other	NCIH716	rs2066819	chr12	56334216	rs2371494	ENSG00000062485	ENST00000549221	CS	56333395	56334408	NCIH716_6129	openGene2openGene	PSO
other	NCIH716	rs2017445	chr12	55996852	rs59877680	ENSG00000111540	ENST00000548068	RAB5B	55996834	55997761	NCIH716_6110	openGene2openGene	VIT
other	NCIH716	rs112006329	chr11	575800	rs34793529	ENSG00000099849	ENST00000528736	RASSF7	575624	576749	NCIH716_4234	openGene2openGene	SLE
other	NCIH716	rs1048990	chr14	35122110	rs28365850	ENSG00000151327	ENST00000553955	FAM177A1	35121666	35122839	NCIH716_8154	openGene2openGene	ALG
other	NCIH716	rs2066819	chr12	56334353	rs79824801	ENSG00000062485	ENST00000550734	CS	56333395	56334408	NCIH716_6129	openGene2openGene	PSO
other	NCIH716	rs63406760	chr12	122966218	rs4148856	ENSG00000111325	ENST00000538755	OGFOD2	122965862	122966810	NCIH716_6877	openGene2openGene	ALG
other	NCIH716	rs11675538	chr2	65431010	rs12993075	ENSG00000273763	ENST00000688491	ENSG00000273763	65430487	65431371	NCIH716_14519	openGene2openGene	UC
other	NCIH716	rs2456449	chr8	127191612	rs1021954	ENSG00000249375	ENST00000518376	CASC11	127190984	127191742	NCIH716_27818	openGene2openGene	MS
other	NCIH716	rs2265189	chr10	30434902	rs306589	ENSG00000148516	ENST00000557827	ZEB1	30433386	30434938	NCIH716_3240	openGene2openGene	CRO
other	NCIH716	rs2466028	chr8	127191612	rs1021954	ENSG00000254166	ENST00000642010	CASC19	127190984	127191742	NCIH716_27818	openGene2openGene	GD
other	NCIH716	rs112006329	chr11	575800	rs34793529	ENSG00000099849	ENST00000397582	RASSF7	575624	576749	NCIH716_4234	openGene2openGene	SLE
other	NCIH716	rs3801810	chr7	26865151	rs73069540	ENSG00000122566	ENST00000676932	HNRNPA2B1	26863924	26865188	NCIH716_24703	openGene2openGene	CRO
other	NCIH716	rs75671397	chr2	162282889	rs75671397	ENSG00000115263	ENST00000418842	GCG	162282628	162283332	NCIH716_15298	ocr2openGene	T1D
other	NCIH716	rs2466028	chr8	127196837	rs2456455	ENSG00000249859	ENST00000665856	PVT1	127196606	127197871	NCIH716_27819	openGene2openGene	GD
other	NCIH716	rs2466028	chr8	127191612	rs1021954	ENSG00000254166	ENST00000641414	CASC19	127190984	127191742	NCIH716_27818	openGene2openGene	GD
other	NCIH716	rs2304206	chr19	49677009	rs975484	ENSG00000104870	ENST00000598491	FCGRT	49676612	49677312	NCIH716_13481	openGene2openGene	VIT
other	NCIH716	rs2265189	chr10	30433979	rs306587	ENSG00000148516	ENST00000606671	ZEB1	30433386	30434938	NCIH716_3240	openGene2openGene	CRO
other	NCIH716	rs1551398	chr8	125528848	rs28510097	ENSG00000249859	ENST00000666842	PVT1	125528446	125529163	NCIH716_27461	ocr2openGene	CRO
other	NCIH716	rs2466028	chr8	127191612	rs1021954	ENSG00000254166	ENST00000641174	CASC19	127190984	127191742	NCIH716_27818	openGene2openGene	GD
other	NCIH716	rs2017445	chr12	56041720	rs705705	ENSG00000139613	ENST00000550859	SMARCC2	56041540	56042252	NCIH716_6112	openGene2openGene	VIT
other	NCIH716	rs10200159	chr2	55617974	rs10200159	ENSG00000115355	ENST00000644033	CCDC88A	55617271	55618038	NCIH716_14395	openGene2openGene	VIT
other	NCIH716	rs5758343	chr22	41381311	rs2234053	ENSG00000100410	ENST00000491254	PHF5A	41381042	41382392	NCIH716_17465	openGene2openGene	ALG
other	NCIH716	rs10200159	chr2	55617974	rs10200159	ENSG00000115355	ENST00000644157	CCDC88A	55617271	55618038	NCIH716_14395	openGene2openGene	VIT
other	NCIH716	rs3801810	chr7	26864042	rs73069539	ENSG00000078399	ENST00000673917	HOXA9	26863924	26865188	NCIH716_24703	openGene2openGene	CRO
other	NCIH716	rs10876864	chr12	56042145	rs1131017	ENSG00000135404	ENST00000420846	CD63	56041540	56042252	NCIH716_6112	openGene2openGene	ALG
other	NCIH716	rs2017445	chr12	56041720	rs705705	ENSG00000139613	ENST00000550519	SMARCC2	56041540	56042252	NCIH716_6112	openGene2openGene	VIT
other	NCIH716	rs2466028	chr8	127191728	rs1021955	ENSG00000249859	ENST00000654324	PVT1	127190984	127191742	NCIH716_27818	openGene2openGene	GD
other	NCIH716	rs2017445	chr12	55996852	rs59877680	ENSG00000065361	ENST00000683059	ERBB3	55996834	55997761	NCIH716_6110	openGene2openGene	VIT
other	NCIH716	rs2017445	chr12	55996852	rs59877680	ENSG00000065361	ENST00000411731	ERBB3	55996834	55997761	NCIH716_6110	openGene2openGene	VIT
other	NCIH716	rs11675538	chr2	65431010	rs12993075	ENSG00000138071	ENST00000377982	ACTR2	65430487	65431371	NCIH716_14519	openGene2openGene	UC
other	NCIH716	rs12445568	chr16	30958236	rs62055866	ENSG00000103496	ENST00000394998	STX4	30957124	30958639	NCIH716_10519	openGene2openGene	PSO
other	NCIH716	rs2066819	chr12	56334216	rs2371494	ENSG00000139645	ENST00000681390	ANKRD52	56333395	56334408	NCIH716_6129	openGene2openGene	PSO
other	NCIH716	rs793108	chr10	31133742	rs3839909	ENSG00000148516	ENST00000424869	ZEB1	31133404	31134925	NCIH716_3252	ocr2openGene	RA
other	NCIH716	rs7204270	chr16	30183519	rs930392	ENSG00000235560	ENST00000664247	ZNF747-DT	30182796	30183847	NCIH716_10484	openGene2openGene	MS
other	NCIH716	rs1551398	chr8	125525328	rs4871611	ENSG00000249816	ENST00000670322	LINC00964	125525251	125526184	NCIH716_27460	ocr2openGene	CRO
other	NCIH716	rs10876864	chr12	56042145	rs1131017	ENSG00000258345	ENST00000550840	ENSG00000258345	56041540	56042252	NCIH716_6112	openGene2openGene	ALG
other	NCIH716	rs11714843	chr3	119498465	rs2280670	ENSG00000138495	ENST00000468918	COX17	119498104	119499023	NCIH716_18479	openGene2openGene	JIA
other	NCIH716	rs1569723	chr20	46118343	rs1883832	ENSG00000124140	ENST00000428198	SLC12A5	46117869	46118545	NCIH716_16649	openGene2openGene	GD
other	NCIH716	rs2283792	chr22	21867813	rs9610505	ENSG00000100034	ENST00000424647	PPM1F	21867203	21868158	NCIH716_17185	openGene2openGene	MS
other	NCIH716	rs4690229	chr4	973657	rs13137144	ENSG00000127418	ENST00000512174	FGFRL1	973295	973854	NCIH716_19426	openGene2openGene	SLE
other	NCIH716	rs2466028	chr8	127191728	rs1021955	ENSG00000249859	ENST00000665737	PVT1	127190984	127191742	NCIH716_27818	openGene2openGene	GD
other	NCIH716	rs3801810	chr7	26864711	rs17323934	ENSG00000005020	ENST00000487720	SKAP2	26863924	26865188	NCIH716_24703	openGene2openGene	CRO
other	NCIH716	rs10876864	chr12	56042145	rs1131017	ENSG00000229117	ENST00000552314	RPL41	56041540	56042252	NCIH716_6112	openGene2openGene	ALG
other	NCIH716	rs3801810	chr7	26864042	rs73069539	ENSG00000197576	ENST00000428284	HOXA4	26863924	26865188	NCIH716_24703	openGene2openGene	CRO
other	NCIH716	rs5758343	chr22	41381554	rs9607799	ENSG00000100412	ENST00000678600	ACO2	41381042	41382392	NCIH716_17465	openGene2openGene	ALG
other	NCIH716	rs5758343	chr22	41381879	rs2234058	ENSG00000100412	ENST00000678600	ACO2	41381042	41382392	NCIH716_17465	openGene2openGene	ALG
other	NCIH716	rs7187776	chr16	28846324	rs7187776	ENSG00000169682	ENST00000567771	SPNS1	28846048	28846883	NCIH716_10446	openGene2openGene	T1D
other	NCIH716	rs2066819	chr12	56334216	rs2371494	ENSG00000062485	ENST00000551936	CS	56333395	56334408	NCIH716_6129	openGene2openGene	PSO
other	NCIH716	rs2017445	chr12	56041628	rs705704	ENSG00000139645	ENST00000267116	ANKRD52	56041540	56042252	NCIH716_6112	openGene2openGene	VIT
other	NCIH716	rs2466028	chr8	127191728	rs1021955	ENSG00000249859	ENST00000667418	PVT1	127190984	127191742	NCIH716_27818	openGene2openGene	GD
other	NCIH716	rs2017445	chr12	56041628	rs705704	ENSG00000139531	ENST00000552258	SUOX	56041540	56042252	NCIH716_6112	openGene2openGene	VIT
other	NCIH716	rs9611565	chr22	41381237	rs2234052	ENSG00000100413	ENST00000432789	POLR3H	41381042	41382392	NCIH716_17465	openGene2openGene	VIT
other	NCIH716	rs773125	chr12	56042145	rs1131017	ENSG00000135404	ENST00000552692	CD63	56041540	56042252	NCIH716_6112	openGene2openGene	RA
other	NCIH716	rs773125	chr12	56042145	rs1131017	ENSG00000135404	ENST00000550776	CD63	56041540	56042252	NCIH716_6112	openGene2openGene	RA
other	NCIH716	rs78865465	chr12	55974117	rs75639074	ENSG00000123374	ENST00000266970	CDK2	55973445	55974521	NCIH716_6109	openGene2openGene	T1D
other	NCIH716	rs17323934	chr7	26864711	rs17323934	ENSG00000122566	ENST00000677571	HNRNPA2B1	26863924	26865188	NCIH716_24703	openGene2openGene	T1D
other	NCIH716	rs9611565	chr22	41381909	rs2234059	ENSG00000100412	ENST00000677554	ACO2	41381042	41382392	NCIH716_17465	openGene2openGene	VIT
other	NCIH716	rs131294	chr22	29995292	rs2412963	ENSG00000100319	ENST00000344318	ZMAT5	29995019	29995484	NCIH716_17283	ocr2openGene	IBD
other	NCIH716	rs1551398	chr8	125528848	rs28510097	ENSG00000147684	ENST00000677782	NDUFB9	125528446	125529163	NCIH716_27461	ocr2openGene	CRO
other	NCIH716	rs11611029	chr12	55974294	rs11171710	ENSG00000170439	ENST00000394252	METTL7B	55973445	55974521	NCIH716_6109	openGene2openGene	HT
other	NCIH716	rs7187776	chr16	28880144	rs8055138	ENSG00000283845	ENST00000577590	MIR4721	28879655	28880477	NCIH716_10448	openGene2openGene	T1D
other	NCIH716	rs773125	chr12	56042145	rs1131017	ENSG00000135404	ENST00000549117	CD63	56041540	56042252	NCIH716_6112	openGene2openGene	RA
other	NCIH716	rs2265189	chr10	30433979	rs306587	ENSG00000148516	ENST00000424869	ZEB1	30433386	30434938	NCIH716_3240	openGene2openGene	CRO
other	NCIH716	rs3801810	chr7	26864042	rs73069539	ENSG00000240990	ENST00000647680	HOXA11-AS	26863924	26865188	NCIH716_24703	openGene2openGene	CRO
other	NCIH716	rs3801810	chr7	26864711	rs17323934	ENSG00000240990	ENST00000522863	HOXA11-AS	26863924	26865188	NCIH716_24703	openGene2openGene	CRO
other	NCIH716	rs2466028	chr8	127197364	rs2466031	ENSG00000254166	ENST00000641298	CASC19	127196606	127197871	NCIH716_27819	openGene2openGene	GD
other	NCIH716	rs1551398	chr8	125528848	rs28510097	ENSG00000249859	ENST00000670795	PVT1	125528446	125529163	NCIH716_27461	ocr2openGene	CRO
other	NCIH716	rs11675538	chr2	65431010	rs12993075	ENSG00000198369	ENST00000474228	SPRED2	65430487	65431371	NCIH716_14519	openGene2openGene	UC
other	NCIH716	rs10175798	chr2	30225478	rs906868	ENSG00000172954	ENST00000476038	LCLAT1	30225149	30225513	NCIH716_14053	ocr2openGene	RA
other	NCIH716	rs2247314	chr6	166956742	rs2247314	ENSG00000213066	ENST00000349556	CEP43	166956012	166957136	NCIH716_24260	openGene2openGene	VIT
other	NCIH716	rs7187776	chr16	28863226	rs62037367	ENSG00000168488	ENST00000564656	ATXN2L	28863144	28864099	NCIH716_10447	openGene2openGene	T1D
other	NCIH716	rs2066819	chr12	56267121	rs60542959	ENSG00000135482	ENST00000546903	ZC3H10	56266718	56267555	NCIH716_6126	openGene2openGene	PSO
other	NCIH716	rs7187776	chr16	28863883	rs11864750	ENSG00000168488	ENST00000564656	ATXN2L	28863144	28864099	NCIH716_10447	openGene2openGene	T1D
other	NCIH716	rs9926533	chr16	30958165	rs11643872	ENSG00000140682	ENST00000562566	TGFB1I1	30957124	30958639	NCIH716_10519	openGene2openGene	SLE
other	NCIH716	rs2066819	chr12	56267121	rs60542959	ENSG00000135482	ENST00000551880	ZC3H10	56266718	56267555	NCIH716_6126	openGene2openGene	PSO
other	NCIH716	rs9926533	chr16	30958165	rs11643872	ENSG00000140682	ENST00000394858	TGFB1I1	30957124	30958639	NCIH716_10519	openGene2openGene	SLE
other	NCIH716	rs9611565	chr22	41381311	rs2234053	ENSG00000100401	ENST00000405486	RANGAP1	41381042	41382392	NCIH716_17465	openGene2openGene	VIT
other	NCIH716	rs4239702	chr20	46118343	rs1883832	ENSG00000124140	ENST00000626701	SLC12A5	46117869	46118545	NCIH716_16649	openGene2openGene	RA
other	NCIH716	rs9611565	chr22	41381909	rs2234059	ENSG00000100412	ENST00000676792	ACO2	41381042	41382392	NCIH716_17465	openGene2openGene	VIT
other	NCIH716	rs9611565	chr22	41381554	rs9607799	ENSG00000100412	ENST00000676792	ACO2	41381042	41382392	NCIH716_17465	openGene2openGene	VIT
other	NCIH716	rs78865465	chr12	55974117	rs75639074	ENSG00000135392	ENST00000546957	DNAJC14	55973445	55974521	NCIH716_6109	openGene2openGene	T1D
other	NCIH716	rs2466028	chr8	127196837	rs2456455	ENSG00000253438	ENST00000644733	PCAT1	127196606	127197871	NCIH716_27819	openGene2openGene	GD
other	NCIH716	rs9611565	chr22	41381909	rs2234059	ENSG00000100412	ENST00000678454	ACO2	41381042	41382392	NCIH716_17465	openGene2openGene	VIT
other	NCIH716	rs9926533	chr16	30958165	rs11643872	ENSG00000140682	ENST00000394863	TGFB1I1	30957124	30958639	NCIH716_10519	openGene2openGene	SLE
other	NCIH716	rs17323934	chr7	26864042	rs73069539	ENSG00000276771	ENST00000616712	ENSG00000276771	26863924	26865188	NCIH716_24703	openGene2openGene	T1D
other	NCIH716	rs28449958	chr16	28863226	rs62037367	ENSG00000168488	ENST00000568266	ATXN2L	28863144	28864099	NCIH716_10447	openGene2openGene	IBD
other	NCIH716	rs17323934	chr7	26864711	rs17323934	ENSG00000122566	ENST00000676903	HNRNPA2B1	26863924	26865188	NCIH716_24703	openGene2openGene	T1D
other	NCIH716	rs2066819	chr12	56334216	rs2371494	ENSG00000135423	ENST00000486896	GLS2	56333395	56334408	NCIH716_6129	openGene2openGene	PSO
other	NCIH716	rs2456449	chr8	127191612	rs1021954	ENSG00000249859	ENST00000654324	PVT1	127190984	127191742	NCIH716_27818	openGene2openGene	MS
other	NCIH716	rs2456449	chr8	127191612	rs1021954	ENSG00000249859	ENST00000657183	PVT1	127190984	127191742	NCIH716_27818	openGene2openGene	MS
other	NCIH716	rs5758343	chr22	41381237	rs2234052	ENSG00000100412	ENST00000396512	ACO2	41381042	41382392	NCIH716_17465	openGene2openGene	ALG
other	NCIH716	rs17323934	chr7	26864042	rs73069539	ENSG00000122566	ENST00000676903	HNRNPA2B1	26863924	26865188	NCIH716_24703	openGene2openGene	T1D
other	NCIH716	rs2456449	chr8	127191612	rs1021954	ENSG00000249859	ENST00000692980	PVT1	127190984	127191742	NCIH716_27818	openGene2openGene	MS
other	NCIH716	rs2265189	chr10	30433979	rs306587	ENSG00000148516	ENST00000558655	ZEB1	30433386	30434938	NCIH716_3240	openGene2openGene	CRO
other	NCIH716	rs9926533	chr16	31073073	rs11281612	ENSG00000103496	ENST00000493902	STX4	31073023	31074747	NCIH716_10522	openGene2openGene	SLE
other	NCIH716	rs9926533	chr16	31073073	rs11281612	ENSG00000103496	ENST00000394998	STX4	31073023	31074747	NCIH716_10522	openGene2openGene	SLE
other	NCIH716	rs2466028	chr8	127197364	rs2466031	ENSG00000245164	ENST00000662179	LINC00861	127196606	127197871	NCIH716_27819	openGene2openGene	GD
other	NCIH716	rs63406760	chr12	122966218	rs4148856	ENSG00000111325	ENST00000397389	OGFOD2	122965862	122966810	NCIH716_6877	openGene2openGene	ALG
other	NCIH716	rs2265189	chr10	30433979	rs306587	ENSG00000148516	ENST00000557827	ZEB1	30433386	30434938	NCIH716_3240	openGene2openGene	CRO
other	NCIH716	rs2466028	chr8	127197364	rs2466031	ENSG00000249859	ENST00000663059	PVT1	127196606	127197871	NCIH716_27819	openGene2openGene	GD
other	NCIH716	rs2017445	chr12	56041628	rs705704	ENSG00000273890	ENST00000615146	ENSG00000273890	56041540	56042252	NCIH716_6112	openGene2openGene	VIT
other	NCIH716	rs12232003	chr12	53180847	rs59218377	ENSG00000094914	ENST00000209873	AAAS	53180260	53181367	NCIH716_6040	openGene2openGene	T1D
other	NCIH716	rs3801810	chr7	26864042	rs73069539	ENSG00000122566	ENST00000678501	HNRNPA2B1	26863924	26865188	NCIH716_24703	openGene2openGene	CRO
other	NCIH716	rs10876864	chr12	56042145	rs1131017	ENSG00000139613	ENST00000550859	SMARCC2	56041540	56042252	NCIH716_6112	openGene2openGene	ALG
other	NCIH716	rs2456449	chr8	127191728	rs1021955	ENSG00000249375	ENST00000518376	CASC11	127190984	127191742	NCIH716_27818	openGene2openGene	MS
other	NCIH716	rs2017445	chr12	56041720	rs705705	ENSG00000185664	ENST00000548747	PMEL	56041540	56042252	NCIH716_6112	openGene2openGene	VIT
other	NCIH716	rs2466028	chr8	127197364	rs2466031	ENSG00000249859	ENST00000659625	PVT1	127196606	127197871	NCIH716_27819	openGene2openGene	GD
other	NCIH716	rs2066819	chr12	56300477	rs2695789	ENSG00000110944	ENST00000622119	IL23A	56299748	56300818	NCIH716_6127	openGene2openGene	PSO
other	NCIH716	rs9926533	chr16	31074149	rs2303222	ENSG00000103496	ENST00000496977	STX4	31073023	31074747	NCIH716_10522	openGene2openGene	SLE
other	NCIH716	rs6752107	chr2	233252023	rs10199278	ENSG00000204120	ENST00000629305	GIGYF2	233251395	233252093	NCIH716_16134	openGene2openGene	CRO
other	NCIH716	rs2466028	chr8	127197364	rs2466031	ENSG00000136997	ENST00000641036	MYC	127196606	127197871	NCIH716_27819	openGene2openGene	GD
other	NCIH716	rs10876864	chr12	56042145	rs1131017	ENSG00000139641	ENST00000551790	ESYT1	56041540	56042252	NCIH716_6112	openGene2openGene	ALG
other	NCIH716	rs1048990	chr14	35122110	rs28365850	ENSG00000165410	ENST00000298159	CFL2	35121666	35122839	NCIH716_8154	openGene2openGene	ALG
other	NCIH716	rs2017445	chr12	56041628	rs705704	ENSG00000139613	ENST00000552674	SMARCC2	56041540	56042252	NCIH716_6112	openGene2openGene	VIT
other	NCIH716	rs3801810	chr7	26865151	rs73069540	ENSG00000274864	ENST00000619974	ENSG00000274864	26863924	26865188	NCIH716_24703	openGene2openGene	CRO
other	NCIH716	rs5758343	chr22	41381311	rs2234053	ENSG00000100412	ENST00000471094	ACO2	41381042	41382392	NCIH716_17465	openGene2openGene	ALG
other	NCIH716	rs10200159	chr2	55618001	rs34380337	ENSG00000115355	ENST00000642200	CCDC88A	55617271	55618038	NCIH716_14395	openGene2openGene	VIT
other	NCIH716	rs7512552	chr1	150487216	rs3840449	ENSG00000163125	ENST00000369067	RPRD2	150487159	150487673	NCIH716_1569	openGene2openGene	ECZ
other	NCIH716	rs10985070	chr9	120928959	rs1930785	ENSG00000119403	ENST00000474402	PHF19	120928498	120929328	NCIH716_28706	openGene2openGene	RA
other	NCIH716	rs2456449	chr8	127191612	rs1021954	ENSG00000249859	ENST00000657517	PVT1	127190984	127191742	NCIH716_27818	openGene2openGene	MS
other	NCIH716	rs2247314	chr6	166956723	rs2247315	ENSG00000071242	ENST00000511034	RPS6KA2	166956012	166957136	NCIH716_24260	openGene2openGene	VIT
other	NCIH716	rs2456449	chr8	127191612	rs1021954	ENSG00000249859	ENST00000666777	PVT1	127190984	127191742	NCIH716_27818	openGene2openGene	MS
other	NCIH716	rs12445568	chr16	31033362	rs58726213	ENSG00000140682	ENST00000567066	TGFB1I1	31033031	31034447	NCIH716_10521	openGene2openGene	PSO
other	NCIH716	rs10985070	chr9	120928959	rs1930785	ENSG00000119403	ENST00000373896	PHF19	120928498	120929328	NCIH716_28706	openGene2openGene	RA
other	NCIH716	rs7187776	chr16	28846324	rs7187776	ENSG00000178188	ENST00000359285	SH2B1	28846048	28846883	NCIH716_10446	openGene2openGene	T1D
other	NCIH716	rs2456449	chr8	127191612	rs1021954	ENSG00000254166	ENST00000641578	CASC19	127190984	127191742	NCIH716_27818	openGene2openGene	MS
other	NCIH716	rs2456449	chr8	127191728	rs1021955	ENSG00000249859	ENST00000657451	PVT1	127190984	127191742	NCIH716_27818	openGene2openGene	MS
other	NCIH716	rs17323934	chr7	26865151	rs73069540	ENSG00000122566	ENST00000677075	HNRNPA2B1	26863924	26865188	NCIH716_24703	openGene2openGene	T1D
other	NCIH716	rs2456449	chr8	127191728	rs1021955	ENSG00000254166	ENST00000641514	CASC19	127190984	127191742	NCIH716_27818	openGene2openGene	MS
other	NCIH716	rs2256814	chr20	63740688	rs1741708	ENSG00000101246	ENST00000424545	ARFRP1	63738916	63741332	NCIH716_16887	openGene2openGene	MS
other	NCIH716	rs2256814	chr20	63739379	rs6122159	ENSG00000101246	ENST00000424545	ARFRP1	63738916	63741332	NCIH716_16887	openGene2openGene	MS
other	NCIH716	rs4690229	chr4	973551	rs113075206	ENSG00000127419	ENST00000438836	TMEM175	973295	973854	NCIH716_19426	openGene2openGene	SLE
other	NCIH716	rs4690229	chr4	973551	rs113075206	ENSG00000127419	ENST00000508204	TMEM175	973295	973854	NCIH716_19426	openGene2openGene	SLE
other	NCIH716	rs28449958	chr16	28880144	rs8055138	ENSG00000169682	ENST00000561868	SPNS1	28879655	28880477	NCIH716_10448	openGene2openGene	IBD
other	NCIH716	rs2466028	chr8	127197364	rs2466031	ENSG00000249859	ENST00000664265	PVT1	127196606	127197871	NCIH716_27819	openGene2openGene	GD
other	NCIH716	rs1463485	chr17	75855710	rs1463485	ENSG00000132481	ENST00000586495	TRIM47	75855017	75856192	NCIH716_12001	openGene2openGene	SLE
other	NCIH716	rs9611565	chr22	41381237	rs2234052	ENSG00000100410	ENST00000459687	PHF5A	41381042	41382392	NCIH716_17465	openGene2openGene	VIT
other	NCIH716	rs2256814	chr20	63739379	rs6122159	ENSG00000101246	ENST00000607873	ARFRP1	63738916	63741332	NCIH716_16887	openGene2openGene	MS
other	NCIH716	rs2790159	chr10	58268747	rs2790170	ENSG00000108064	ENST00000487519	TFAM	58268661	58269571	NCIH716_3435	openGene2openGene	CRO
other	NCIH716	rs9611565	chr22	41381909	rs2234059	ENSG00000100410	ENST00000491254	PHF5A	41381042	41382392	NCIH716_17465	openGene2openGene	VIT
other	NCIH716	rs2456449	chr8	127191612	rs1021954	ENSG00000249859	ENST00000523068	PVT1	127190984	127191742	NCIH716_27818	openGene2openGene	MS
other	NCIH716	rs17323934	chr7	26864711	rs17323934	ENSG00000233429	ENST00000425358	HOTAIRM1	26863924	26865188	NCIH716_24703	openGene2openGene	T1D
other	NCIH716	rs7187776	chr16	28846324	rs7187776	ENSG00000168488	ENST00000568266	ATXN2L	28846048	28846883	NCIH716_10446	openGene2openGene	T1D
other	NCIH716	rs3801810	chr7	26865151	rs73069540	ENSG00000272801	ENST00000498652	ENSG00000272801	26863924	26865188	NCIH716_24703	openGene2openGene	CRO
other	NCIH716	rs9611565	chr22	41381237	rs2234052	ENSG00000100412	ENST00000678600	ACO2	41381042	41382392	NCIH716_17465	openGene2openGene	VIT
other	NCIH716	rs1551398	chr8	125528848	rs28510097	ENSG00000249859	ENST00000662766	PVT1	125528446	125529163	NCIH716_27461	ocr2openGene	CRO
other	NCIH716	rs5758343	chr22	41381237	rs2234052	ENSG00000100401	ENST00000422838	RANGAP1	41381042	41382392	NCIH716_17465	openGene2openGene	ALG
other	NCIH716	rs17323934	chr7	26864042	rs73069539	ENSG00000005073	ENST00000517402	HOXA11	26863924	26865188	NCIH716_24703	openGene2openGene	T1D
other	NCIH716	rs17323934	chr7	26864711	rs17323934	ENSG00000005073	ENST00000517402	HOXA11	26863924	26865188	NCIH716_24703	openGene2openGene	T1D
other	NCIH716	rs28449958	chr16	28863883	rs11864750	ENSG00000168488	ENST00000563314	ATXN2L	28863144	28864099	NCIH716_10447	openGene2openGene	IBD
other	NCIH716	rs28449958	chr16	28863883	rs11864750	ENSG00000168488	ENST00000395547	ATXN2L	28863144	28864099	NCIH716_10447	openGene2openGene	IBD
other	NCIH716	rs2038255	chr14	35122110	rs28365850	ENSG00000151327	ENST00000382406	FAM177A1	35121666	35122839	NCIH716_8154	openGene2openGene	ECZ
other	NCIH716	rs34779708	chr10	35126627	rs4934730	ENSG00000095794	ENST00000344351	CREM	35126398	35127528	NCIH716_3313	openGene2openGene	IBD
other	NCIH716	rs10175798	chr2	30225478	rs906868	ENSG00000172954	ENST00000488144	LCLAT1	30225149	30225513	NCIH716_14053	ocr2openGene	RA
other	NCIH716	rs2466028	chr8	127196837	rs2456455	ENSG00000254166	ENST00000641298	CASC19	127196606	127197871	NCIH716_27819	openGene2openGene	GD
other	NCIH716	rs12232003	chr12	53180847	rs59218377	ENSG00000167779	ENST00000548547	IGFBP6	53180260	53181367	NCIH716_6040	openGene2openGene	T1D
other	NCIH716	rs10876864	chr12	56080024	rs7297175	ENSG00000139531	ENST00000546833	SUOX	56079758	56080422	NCIH716_6114	openGene2openGene	ALG
other	NCIH716	rs7187776	chr16	28863883	rs11864750	ENSG00000168488	ENST00000568266	ATXN2L	28863144	28864099	NCIH716_10447	openGene2openGene	T1D
other	NCIH716	rs10200159	chr2	55618001	rs34380337	ENSG00000115355	ENST00000647341	CCDC88A	55617271	55618038	NCIH716_14395	openGene2openGene	VIT
other	NCIH716	rs2466028	chr8	127197364	rs2466031	ENSG00000253438	ENST00000644570	PCAT1	127196606	127197871	NCIH716_27819	openGene2openGene	GD
other	NCIH716	rs10175798	chr2	30225478	rs906868	ENSG00000172954	ENST00000309052	LCLAT1	30225149	30225513	NCIH716_14053	ocr2openGene	RA
other	NCIH716	rs11643872	chr16	30958165	rs11643872	ENSG00000103496	ENST00000460668	STX4	30957124	30958639	NCIH716_10519	openGene2openGene	GD
other	NCIH716	rs7187776	chr16	28863801	rs7198606	ENSG00000168488	ENST00000568266	ATXN2L	28863144	28864099	NCIH716_10447	openGene2openGene	T1D
other	NCIH716	rs9926533	chr16	30958165	rs11643872	ENSG00000140682	ENST00000361773	TGFB1I1	30957124	30958639	NCIH716_10519	openGene2openGene	SLE
other	NCIH716	rs9926533	chr16	30958165	rs11643872	ENSG00000140682	ENST00000569703	TGFB1I1	30957124	30958639	NCIH716_10519	openGene2openGene	SLE
other	NCIH716	rs2017445	chr12	56041720	rs705705	ENSG00000065361	ENST00000411731	ERBB3	56041540	56042252	NCIH716_6112	openGene2openGene	VIT
other	NCIH716	rs9611565	chr22	41381237	rs2234052	ENSG00000100412	ENST00000676792	ACO2	41381042	41382392	NCIH716_17465	openGene2openGene	VIT
other	NCIH716	rs28449958	chr16	28863801	rs7198606	ENSG00000177548	ENST00000563577	RABEP2	28863144	28864099	NCIH716_10447	openGene2openGene	IBD
other	NCIH716	rs2066819	chr12	56333921	rs80317430	ENSG00000135423	ENST00000494345	GLS2	56333395	56334408	NCIH716_6129	openGene2openGene	PSO
other	NCIH716	rs2256814	chr20	63740688	rs1741708	ENSG00000196132	ENST00000536311	MYT1	63738916	63741332	NCIH716_16887	openGene2openGene	MS
other	NCIH716	rs10876864	chr12	56007301	rs10876864	ENSG00000197728	ENST00000548590	RPS26	56007235	56008082	NCIH716_6111	openGene2openGene	ALG
other	NCIH716	rs11643872	chr16	30958165	rs11643872	ENSG00000103496	ENST00000394998	STX4	30957124	30958639	NCIH716_10519	openGene2openGene	GD
other	NCIH716	rs3801810	chr7	26864711	rs17323934	ENSG00000240990	ENST00000648499	HOXA11-AS	26863924	26865188	NCIH716_24703	openGene2openGene	CRO
other	NCIH716	rs1551398	chr8	125528848	rs28510097	ENSG00000253111	ENST00000522815	ENSG00000253111	125528446	125529163	NCIH716_27461	ocr2openGene	CRO
other	NCIH716	rs1551398	chr8	125528848	rs28510097	ENSG00000249859	ENST00000523328	PVT1	125528446	125529163	NCIH716_27461	ocr2openGene	CRO
other	NCIH716	rs2466028	chr8	127191612	rs1021954	ENSG00000254166	ENST00000641029	CASC19	127190984	127191742	NCIH716_27818	openGene2openGene	GD
other	NCIH716	rs1551398	chr8	125528848	rs28510097	ENSG00000249859	ENST00000665372	PVT1	125528446	125529163	NCIH716_27461	ocr2openGene	CRO
other	NCIH716	rs2466028	chr8	127196837	rs2456455	ENSG00000136997	ENST00000641252	MYC	127196606	127197871	NCIH716_27819	openGene2openGene	GD
other	NCIH716	rs2066819	chr12	56267121	rs60542959	ENSG00000176422	ENST00000338146	SPRYD4	56266718	56267555	NCIH716_6126	openGene2openGene	PSO
other	NCIH716	rs2466028	chr8	127197364	rs2466031	ENSG00000249375	ENST00000672637	CASC11	127196606	127197871	NCIH716_27819	openGene2openGene	GD
other	NCIH716	rs10876864	chr12	56042145	rs1131017	ENSG00000185664	ENST00000546543	PMEL	56041540	56042252	NCIH716_6112	openGene2openGene	ALG
other	NCIH716	rs28449958	chr16	28880144	rs8055138	ENSG00000177548	ENST00000357573	RABEP2	28879655	28880477	NCIH716_10448	openGene2openGene	IBD
other	NCIH716	rs2456449	chr8	127191728	rs1021955	ENSG00000249859	ENST00000657693	PVT1	127190984	127191742	NCIH716_27818	openGene2openGene	MS
other	NCIH716	rs2456449	chr8	127191612	rs1021954	ENSG00000249859	ENST00000666080	PVT1	127190984	127191742	NCIH716_27818	openGene2openGene	MS
other	NCIH716	rs1551398	chr8	125528848	rs28510097	ENSG00000249859	ENST00000667418	PVT1	125528446	125529163	NCIH716_27461	ocr2openGene	CRO
other	NCIH716	rs2456449	chr8	127191612	rs1021954	ENSG00000249375	ENST00000519071	CASC11	127190984	127191742	NCIH716_27818	openGene2openGene	MS
other	NCIH716	rs75671397	chr2	162282889	rs75671397	ENSG00000115263	ENST00000375497	GCG	162282628	162283332	NCIH716_15298	ocr2openGene	T1D
other	NCIH716	rs2466028	chr8	127197364	rs2466031	ENSG00000254166	ENST00000641880	CASC19	127196606	127197871	NCIH716_27819	openGene2openGene	GD
other	NCIH716	rs2017445	chr12	56041720	rs705705	ENSG00000139613	ENST00000550164	SMARCC2	56041540	56042252	NCIH716_6112	openGene2openGene	VIT
other	NCIH716	rs2066819	chr12	56300477	rs2695789	ENSG00000257727	ENST00000548013	CNPY2	56299748	56300818	NCIH716_6127	openGene2openGene	PSO
other	NCIH716	rs2466028	chr8	127196837	rs2456455	ENSG00000253438	ENST00000521586	PCAT1	127196606	127197871	NCIH716_27819	openGene2openGene	GD
other	NCIH716	rs12445568	chr16	30957268	rs4889599	ENSG00000280132	ENST00000622954	ENSG00000280132	30957124	30958639	NCIH716_10519	openGene2openGene	PSO
other	NCIH716	rs2066819	chr12	56334353	rs79824801	ENSG00000062485	ENST00000548567	CS	56333395	56334408	NCIH716_6129	openGene2openGene	PSO
other	NCIH716	rs12445568	chr16	31033576	rs12445650	ENSG00000280132	ENST00000622954	ENSG00000280132	31033031	31034447	NCIH716_10521	openGene2openGene	PSO
other	NCIH716	rs1551398	chr8	125528848	rs28510097	ENSG00000249859	ENST00000667204	PVT1	125528446	125529163	NCIH716_27461	ocr2openGene	CRO
other	NCIH716	rs10876864	chr12	56042145	rs1131017	ENSG00000135404	ENST00000548898	CD63	56041540	56042252	NCIH716_6112	openGene2openGene	ALG
other	NCIH716	rs9926533	chr16	31073073	rs11281612	ENSG00000185947	ENST00000562971	ZNF267	31073023	31074747	NCIH716_10522	openGene2openGene	SLE
other	NCIH716	rs7679	chr20	45934368	rs1057208	ENSG00000175063	ENST00000356455	UBE2C	45934190	45935623	NCIH716_16644	openGene2openGene	SLE
other	NCIH716	rs5758343	chr22	41381879	rs2234058	ENSG00000100412	ENST00000677532	ACO2	41381042	41382392	NCIH716_17465	openGene2openGene	ALG
other	NCIH716	rs10200159	chr2	55617974	rs10200159	ENSG00000115355	ENST00000413716	CCDC88A	55617271	55618038	NCIH716_14395	openGene2openGene	VIT
other	NCIH716	rs7512552	chr1	150487216	rs3840449	ENSG00000117362	ENST00000476538	APH1A	150487159	150487673	NCIH716_1569	openGene2openGene	ECZ
other	NCIH716	rs28449958	chr16	28863883	rs11864750	ENSG00000177548	ENST00000358201	RABEP2	28863144	28864099	NCIH716_10447	openGene2openGene	IBD
other	NCIH716	rs10200159	chr2	55618001	rs34380337	ENSG00000115355	ENST00000263630	CCDC88A	55617271	55618038	NCIH716_14395	openGene2openGene	VIT
other	NCIH716	rs2466028	chr8	127197364	rs2466031	ENSG00000187955	ENST00000309791	COL14A1	127196606	127197871	NCIH716_27819	openGene2openGene	GD
other	NCIH716	rs2304206	chr19	49665763	rs2304204	ENSG00000126460	ENST00000596877	PRRG2	49665333	49666200	NCIH716_13480	openGene2openGene	VIT
other	NCIH716	rs2466028	chr8	127196837	rs2456455	ENSG00000254166	ENST00000641867	CASC19	127196606	127197871	NCIH716_27819	openGene2openGene	GD
other	NCIH716	rs17323934	chr7	26864711	rs17323934	ENSG00000122566	ENST00000677669	HNRNPA2B1	26863924	26865188	NCIH716_24703	openGene2openGene	T1D
other	NCIH716	rs2466028	chr8	127196837	rs2456455	ENSG00000249859	ENST00000660896	PVT1	127196606	127197871	NCIH716_27819	openGene2openGene	GD
other	NCIH716	rs12421615	chr11	64285685	rs887314	ENSG00000173264	ENST00000538244	GPR137	64284448	64286114	NCIH716_4839	openGene2openGene	VIT
other	NCIH716	rs17323934	chr7	26864042	rs73069539	ENSG00000122566	ENST00000678431	HNRNPA2B1	26863924	26865188	NCIH716_24703	openGene2openGene	T1D
other	NCIH716	rs793108	chr10	31133742	rs3839909	ENSG00000148516	ENST00000557827	ZEB1	31133404	31134925	NCIH716_3252	ocr2openGene	MS
other	NCIH716	rs2466028	chr8	127196837	rs2456455	ENSG00000239872	ENST00000469425	RPL35AP19	127196606	127197871	NCIH716_27819	openGene2openGene	GD
other	NCIH716	rs11643872	chr16	30958165	rs11643872	ENSG00000099364	ENST00000427128	FBXL19	30957124	30958639	NCIH716_10519	openGene2openGene	GD
other	NCIH716	rs17323934	chr7	26865151	rs73069540	ENSG00000122566	ENST00000678431	HNRNPA2B1	26863924	26865188	NCIH716_24703	openGene2openGene	T1D
other	NCIH716	rs3801810	chr7	26864042	rs73069539	ENSG00000273961	ENST00000613939	ENSG00000273961	26863924	26865188	NCIH716_24703	openGene2openGene	CRO
other	NCIH716	rs78865465	chr12	55974117	rs75639074	ENSG00000185664	ENST00000550590	PMEL	55973445	55974521	NCIH716_6109	openGene2openGene	T1D
other	NCIH716	rs78865465	chr12	55974117	rs75639074	ENSG00000185664	ENST00000549430	PMEL	55973445	55974521	NCIH716_6109	openGene2openGene	T1D
other	NCIH716	rs2066819	chr12	56300477	rs2695789	ENSG00000135473	ENST00000440411	PAN2	56299748	56300818	NCIH716_6127	openGene2openGene	PSO
other	NCIH716	rs2456449	chr8	127191728	rs1021955	ENSG00000249859	ENST00000654105	PVT1	127190984	127191742	NCIH716_27818	openGene2openGene	MS
other	NCIH716	rs2066819	chr12	56360038	rs2066818	ENSG00000135473	ENST00000549964	PAN2	56359894	56360568	NCIH716_6130	openGene2openGene	PSO
other	NCIH716	rs17849501	chr1	183471396	rs41272536	ENSG00000198860	ENST00000645668	TSEN15	183471036	183472773	NCIH716_2051	openGene2openGene	SLE
other	NCIH716	rs2456449	chr8	127191728	rs1021955	ENSG00000249859	ENST00000661160	PVT1	127190984	127191742	NCIH716_27818	openGene2openGene	MS
other	NCIH716	rs2066819	chr12	56267121	rs60542959	ENSG00000062485	ENST00000547283	CS	56266718	56267555	NCIH716_6126	openGene2openGene	PSO
other	NCIH716	rs2017445	chr12	56041720	rs705705	ENSG00000139645	ENST00000681390	ANKRD52	56041540	56042252	NCIH716_6112	openGene2openGene	VIT
other	NCIH716	rs2017445	chr12	56041628	rs705704	ENSG00000139645	ENST00000680026	ANKRD52	56041540	56042252	NCIH716_6112	openGene2openGene	VIT
other	NCIH716	rs1701704	chr12	55996852	rs705702	ENSG00000139531	ENST00000551841	SUOX	55996834	55997761	NCIH716_6110	openGene2openGene	T1D
other	NCIH716	rs2038255	chr14	35122110	rs28365850	ENSG00000100902	ENST00000627895	PSMA6	35121666	35122839	NCIH716_8154	openGene2openGene	ECZ
other	NCIH716	rs2456449	chr8	127191728	rs1021955	ENSG00000249859	ENST00000666842	PVT1	127190984	127191742	NCIH716_27818	openGene2openGene	MS
other	NCIH716	rs2038255	chr14	35122110	rs28365850	ENSG00000100902	ENST00000555764	PSMA6	35121666	35122839	NCIH716_8154	openGene2openGene	ECZ
other	NCIH716	rs773125	chr12	56042145	rs1131017	ENSG00000135404	ENST00000548898	CD63	56041540	56042252	NCIH716_6112	openGene2openGene	RA
other	NCIH716	rs1701704	chr12	55996852	rs705702	ENSG00000139531	ENST00000552258	SUOX	55996834	55997761	NCIH716_6110	openGene2openGene	T1D
other	NCIH716	rs2466028	chr8	127196837	rs2456455	ENSG00000147687	ENST00000523631	TATDN1	127196606	127197871	NCIH716_27819	openGene2openGene	GD
other	NCIH716	rs1551398	chr8	125528848	rs28510097	ENSG00000147687	ENST00000630259	TATDN1	125528446	125529163	NCIH716_27461	ocr2openGene	CRO
other	NCIH716	rs17323934	chr7	26864042	rs73069539	ENSG00000122566	ENST00000677571	HNRNPA2B1	26863924	26865188	NCIH716_24703	openGene2openGene	T1D
other	NCIH716	rs12445568	chr16	30958236	rs62055866	ENSG00000140691	ENST00000457010	ARMC5	30957124	30958639	NCIH716_10519	openGene2openGene	PSO
other	NCIH716	rs2466028	chr8	127191612	rs1021954	ENSG00000249859	ENST00000523068	PVT1	127190984	127191742	NCIH716_27818	openGene2openGene	GD
other	NCIH716	rs7187776	chr16	28863883	rs11864750	ENSG00000283845	ENST00000577590	MIR4721	28863144	28864099	NCIH716_10447	openGene2openGene	T1D
other	NCIH716	rs773125	chr12	56042145	rs1131017	ENSG00000258056	ENST00000552576	CD63-AS1	56041540	56042252	NCIH716_6112	openGene2openGene	RA
other	NCIH716	rs28449958	chr16	28863226	rs62037367	ENSG00000168488	ENST00000340394	ATXN2L	28863144	28864099	NCIH716_10447	openGene2openGene	IBD
other	NCIH716	rs2066819	chr12	56334353	rs79824801	ENSG00000144785	ENST00000548360	ENSG00000144785	56333395	56334408	NCIH716_6129	openGene2openGene	PSO
other	NCIH716	rs2265189	chr10	30434902	rs306589	ENSG00000148516	ENST00000558440	ZEB1	30433386	30434938	NCIH716_3240	openGene2openGene	CRO
other	NCIH716	rs2466028	chr8	127191728	rs1021955	ENSG00000254166	ENST00000641991	CASC19	127190984	127191742	NCIH716_27818	openGene2openGene	GD
other	NCIH716	rs10876864	chr12	56042145	rs1131017	ENSG00000139645	ENST00000267116	ANKRD52	56041540	56042252	NCIH716_6112	openGene2openGene	ALG
other	NCIH716	rs773125	chr12	56042145	rs1131017	ENSG00000135441	ENST00000553100	BLOC1S1	56041540	56042252	NCIH716_6112	openGene2openGene	RA
other	NCIH716	rs1551398	chr8	125528848	rs28510097	ENSG00000249859	ENST00000664265	PVT1	125528446	125529163	NCIH716_27461	ocr2openGene	CRO
other	NCIH716	rs10175798	chr2	30225478	rs906868	ENSG00000172954	ENST00000491680	LCLAT1	30225149	30225513	NCIH716_14053	ocr2openGene	RA
other	NCIH716	rs10876864	chr12	56080024	rs7297175	ENSG00000139531	ENST00000551841	SUOX	56079758	56080422	NCIH716_6114	openGene2openGene	ALG
other	NCIH716	rs10200159	chr2	55617974	rs10200159	ENSG00000115355	ENST00000647341	CCDC88A	55617271	55618038	NCIH716_14395	openGene2openGene	VIT
other	NCIH716	rs2466028	chr8	127196837	rs2456455	ENSG00000253438	ENST00000644570	PCAT1	127196606	127197871	NCIH716_27819	openGene2openGene	GD
other	NCIH716	rs2017445	chr12	56041628	rs705704	ENSG00000065361	ENST00000549672	ERBB3	56041540	56042252	NCIH716_6112	openGene2openGene	VIT
other	NCIH716	rs1551398	chr8	125525328	rs4871611	ENSG00000249816	ENST00000664707	LINC00964	125525251	125526184	NCIH716_27460	ocr2openGene	CRO
other	NCIH716	rs2247314	chr6	166956723	rs2247315	ENSG00000213066	ENST00000494781	CEP43	166956012	166957136	NCIH716_24260	openGene2openGene	VIT
other	NCIH716	rs2247314	chr6	166956742	rs2247314	ENSG00000213066	ENST00000494781	CEP43	166956012	166957136	NCIH716_24260	openGene2openGene	VIT
other	NCIH716	rs2017445	chr12	56041720	rs705705	ENSG00000065361	ENST00000683059	ERBB3	56041540	56042252	NCIH716_6112	openGene2openGene	VIT
other	NCIH716	rs5758343	chr22	41381879	rs2234058	ENSG00000100413	ENST00000442616	POLR3H	41381042	41382392	NCIH716_17465	openGene2openGene	ALG
other	NCIH716	rs5758343	chr22	41381909	rs2234059	ENSG00000100413	ENST00000442616	POLR3H	41381042	41382392	NCIH716_17465	openGene2openGene	ALG
other	NCIH716	rs2017445	chr12	56041628	rs705704	ENSG00000065361	ENST00000411731	ERBB3	56041540	56042252	NCIH716_6112	openGene2openGene	VIT
other	NCIH716	rs2456449	chr8	127191612	rs1021954	ENSG00000249859	ENST00000658556	PVT1	127190984	127191742	NCIH716_27818	openGene2openGene	MS
other	NCIH716	rs2466028	chr8	127191728	rs1021955	ENSG00000249859	ENST00000652816	PVT1	127190984	127191742	NCIH716_27818	openGene2openGene	GD
other	NCIH716	rs12445568	chr16	31033576	rs12445650	ENSG00000167395	ENST00000300850	ZNF646	31033031	31034447	NCIH716_10521	openGene2openGene	PSO
other	NCIH716	rs12232003	chr12	53180847	rs59218377	ENSG00000167779	ENST00000650247	IGFBP6	53180260	53181367	NCIH716_6040	openGene2openGene	T1D
other	NCIH716	rs2066819	chr12	56360038	rs2066818	ENSG00000176422	ENST00000338146	SPRYD4	56359894	56360568	NCIH716_6130	openGene2openGene	PSO
other	NCIH716	rs2466028	chr8	127191728	rs1021955	ENSG00000254166	ENST00000641733	CASC19	127190984	127191742	NCIH716_27818	openGene2openGene	GD
other	NCIH716	rs2466028	chr8	127196837	rs2456455	ENSG00000249375	ENST00000519071	CASC11	127196606	127197871	NCIH716_27819	openGene2openGene	GD
other	NCIH716	rs2466028	chr8	127197364	rs2466031	ENSG00000249859	ENST00000656532	PVT1	127196606	127197871	NCIH716_27819	openGene2openGene	GD
other	NCIH716	rs2466028	chr8	127197364	rs2466031	ENSG00000136997	ENST00000259523	MYC	127196606	127197871	NCIH716_27819	openGene2openGene	GD
other	NCIH716	rs2066819	chr12	56334216	rs2371494	ENSG00000257727	ENST00000551720	CNPY2	56333395	56334408	NCIH716_6129	openGene2openGene	PSO
other	NCIH716	rs78865465	chr12	55974117	rs75639074	ENSG00000182796	ENST00000635977	TMEM198B	55973445	55974521	NCIH716_6109	openGene2openGene	T1D
other	NCIH716	rs2066819	chr12	56333921	rs80317430	ENSG00000062485	ENST00000549221	CS	56333395	56334408	NCIH716_6129	openGene2openGene	PSO
other	NCIH716	rs1551398	chr8	125528848	rs28510097	ENSG00000249859	ENST00000660631	PVT1	125528446	125529163	NCIH716_27461	ocr2openGene	CRO
other	NCIH716	rs10790268	chr11	118790689	rs57494551	ENSG00000186174	ENST00000527266	BCL9L	118790487	118791455	NCIH716_5383	openGene2openGene	RA
other	NCIH716	rs2265189	chr10	30433979	rs306587	ENSG00000148516	ENST00000561212	ZEB1	30433386	30434938	NCIH716_3240	openGene2openGene	CRO
other	NCIH716	rs3801810	chr7	26864711	rs17323934	ENSG00000240990	ENST00000648491	HOXA11-AS	26863924	26865188	NCIH716_24703	openGene2openGene	CRO
other	NCIH716	rs7512552	chr1	150487216	rs3840449	ENSG00000143382	ENST00000489159	ADAMTSL4	150487159	150487673	NCIH716_1569	openGene2openGene	ECZ
other	NCIH716	rs2017445	chr12	56041720	rs705705	ENSG00000273890	ENST00000615146	ENSG00000273890	56041540	56042252	NCIH716_6112	openGene2openGene	VIT
other	NCIH716	rs12232003	chr12	53180847	rs59218377	ENSG00000094914	ENST00000546562	AAAS	53180260	53181367	NCIH716_6040	openGene2openGene	T1D
other	NCIH716	rs10760123	chr9	120928679	rs3761849	ENSG00000119403	ENST00000439674	PHF19	120928498	120929328	NCIH716_28706	openGene2openGene	ALG
other	NCIH716	rs36014129	chr6	26021644	rs41266779	ENSG00000272462	ENST00000653223	ENSG00000272462	26021068	26021928	NCIH716_23051	openGene2openGene	SLE
other	NCIH716	rs11675538	chr2	65431010	rs12993075	ENSG00000273763	ENST00000691402	ENSG00000273763	65430487	65431371	NCIH716_14519	openGene2openGene	UC
other	NCIH716	rs28449958	chr16	28863226	rs62037367	ENSG00000177548	ENST00000357573	RABEP2	28863144	28864099	NCIH716_10447	openGene2openGene	IBD
other	NCIH716	rs10200159	chr2	55617974	rs10200159	ENSG00000115355	ENST00000647517	CCDC88A	55617271	55618038	NCIH716_14395	openGene2openGene	VIT
other	NCIH716	rs1551398	chr8	125528848	rs28510097	ENSG00000249859	ENST00000656491	PVT1	125528446	125529163	NCIH716_27461	ocr2openGene	CRO
other	NCIH716	rs2466028	chr8	127196837	rs2456455	ENSG00000249859	ENST00000692980	PVT1	127196606	127197871	NCIH716_27819	openGene2openGene	GD
other	NCIH716	rs2466028	chr8	127191728	rs1021955	ENSG00000254166	ENST00000641174	CASC19	127190984	127191742	NCIH716_27818	openGene2openGene	GD
other	NCIH716	rs1551398	chr8	125528848	rs28510097	ENSG00000249859	ENST00000667714	PVT1	125528446	125529163	NCIH716_27461	ocr2openGene	CRO
other	NCIH716	rs2466028	chr8	127196837	rs2456455	ENSG00000136997	ENST00000641036	MYC	127196606	127197871	NCIH716_27819	openGene2openGene	GD
other	NCIH716	rs17323934	chr7	26865151	rs73069540	ENSG00000122566	ENST00000677321	HNRNPA2B1	26863924	26865188	NCIH716_24703	openGene2openGene	T1D
other	NCIH716	rs5758343	chr22	41381879	rs2234058	ENSG00000100410	ENST00000216252	PHF5A	41381042	41382392	NCIH716_17465	openGene2openGene	ALG
other	NCIH716	rs6752107	chr2	233252023	rs10199278	ENSG00000204120	ENST00000409547	GIGYF2	233251395	233252093	NCIH716_16134	openGene2openGene	CRO
other	NCIH716	rs1551398	chr8	125525328	rs4871611	ENSG00000249816	ENST00000662376	LINC00964	125525251	125526184	NCIH716_27460	ocr2openGene	CRO
other	NCIH716	rs2017445	chr12	55996852	rs59877680	ENSG00000065361	ENST00000549061	ERBB3	55996834	55997761	NCIH716_6110	openGene2openGene	VIT
other	NCIH716	rs7187776	chr16	28863883	rs11864750	ENSG00000260442	ENST00000686287	ATP2A1-AS1	28863144	28864099	NCIH716_10447	openGene2openGene	T1D
other	NCIH716	rs63406760	chr12	123233754	rs1727332	ENSG00000111325	ENST00000538755	OGFOD2	123232599	123233755	NCIH716_6884	openGene2openGene	ALG
other	NCIH716	rs2066819	chr12	56334216	rs2371494	ENSG00000139645	ENST00000551023	ANKRD52	56333395	56334408	NCIH716_6129	openGene2openGene	PSO
other	NCIH716	rs1217382	chr1	113905292	rs971173	ENSG00000116793	ENST00000493212	PHTF1	113904479	113905447	NCIH716_1442	openGene2openGene	CRO
other	NCIH716	rs1551398	chr8	125528848	rs28510097	ENSG00000249859	ENST00000656396	PVT1	125528446	125529163	NCIH716_27461	ocr2openGene	CRO
other	NCIH716	rs11714843	chr3	119498465	rs2280670	ENSG00000138495	ENST00000497116	COX17	119498104	119499023	NCIH716_18479	openGene2openGene	JIA
other	NCIH716	rs1217382	chr1	113905292	rs971173	ENSG00000116793	ENST00000369604	PHTF1	113904479	113905447	NCIH716_1442	openGene2openGene	CRO
other	NCIH716	rs2066819	chr12	56300477	rs2695789	ENSG00000139645	ENST00000681390	ANKRD52	56299748	56300818	NCIH716_6127	openGene2openGene	PSO
other	NCIH716	rs4690229	chr4	973657	rs13137144	ENSG00000127418	ENST00000507339	FGFRL1	973295	973854	NCIH716_19426	openGene2openGene	SLE
other	NCIH716	rs2466028	chr8	127191728	rs1021955	ENSG00000249859	ENST00000657112	PVT1	127190984	127191742	NCIH716_27818	openGene2openGene	GD
other	NCIH716	rs773125	chr12	56042145	rs1131017	ENSG00000170515	ENST00000303305	PA2G4	56041540	56042252	NCIH716_6112	openGene2openGene	RA
other	NCIH716	rs444210	chr6	166956409	rs1044059	ENSG00000071242	ENST00000511034	RPS6KA2	166956012	166957136	NCIH716_24260	openGene2openGene	CRO
other	NCIH716	rs2066819	chr12	56334353	rs79824801	ENSG00000170581	ENST00000651078	STAT2	56333395	56334408	NCIH716_6129	openGene2openGene	PSO
other	NCIH716	rs2017445	chr12	55996852	rs59877680	ENSG00000139531	ENST00000548274	SUOX	55996834	55997761	NCIH716_6110	openGene2openGene	VIT
other	NCIH716	rs5758343	chr22	41381311	rs2234053	ENSG00000100412	ENST00000679320	ACO2	41381042	41382392	NCIH716_17465	openGene2openGene	ALG
other	NCIH716	rs10876864	chr12	56042145	rs1131017	ENSG00000170515	ENST00000551061	PA2G4	56041540	56042252	NCIH716_6112	openGene2openGene	ALG
other	NCIH716	rs2466028	chr8	127191728	rs1021955	ENSG00000249859	ENST00000660631	PVT1	127190984	127191742	NCIH716_27818	openGene2openGene	GD
other	NCIH716	rs2466028	chr8	127191612	rs1021954	ENSG00000249859	ENST00000660631	PVT1	127190984	127191742	NCIH716_27818	openGene2openGene	GD
other	NCIH716	rs2017445	chr12	56041628	rs705704	ENSG00000170473	ENST00000398213	PYM1	56041540	56042252	NCIH716_6112	openGene2openGene	VIT
other	NCIH716	rs367569	chr16	11255821	rs243332	ENSG00000263080	ENST00000572706	ENSG00000263080	11255499	11256928	NCIH716_10290	openGene2openGene	PSO
other	NCIH716	rs9611565	chr22	41381554	rs9607799	ENSG00000100412	ENST00000471094	ACO2	41381042	41382392	NCIH716_17465	openGene2openGene	VIT
other	NCIH716	rs2066819	chr12	56334353	rs79824801	ENSG00000135517	ENST00000555551	MIP	56333395	56334408	NCIH716_6129	openGene2openGene	PSO
other	NCIH716	rs7187776	chr16	28846324	rs7187776	ENSG00000169682	ENST00000565975	SPNS1	28846048	28846883	NCIH716_10446	openGene2openGene	T1D
other	NCIH716	rs2017445	chr12	56041628	rs705704	ENSG00000139531	ENST00000266971	SUOX	56041540	56042252	NCIH716_6112	openGene2openGene	VIT
other	NCIH716	rs1463485	chr17	75855927	rs936394	ENSG00000132481	ENST00000586495	TRIM47	75855017	75856192	NCIH716_12001	openGene2openGene	SLE
other	NCIH716	rs367569	chr16	11255821	rs243332	ENSG00000038532	ENST00000409790	CLEC16A	11255499	11256928	NCIH716_10290	openGene2openGene	PSO
other	NCIH716	rs3801810	chr7	26864711	rs17323934	ENSG00000197576	ENST00000360046	HOXA4	26863924	26865188	NCIH716_24703	openGene2openGene	CRO
other	NCIH716	rs1463485	chr17	75855927	rs936394	ENSG00000132481	ENST00000254816	TRIM47	75855017	75856192	NCIH716_12001	openGene2openGene	SLE
other	NCIH716	rs17323934	chr7	26864711	rs17323934	ENSG00000197576	ENST00000360046	HOXA4	26863924	26865188	NCIH716_24703	openGene2openGene	T1D
other	NCIH716	rs9611565	chr22	41381909	rs2234059	ENSG00000100412	ENST00000679320	ACO2	41381042	41382392	NCIH716_17465	openGene2openGene	VIT
other	NCIH716	rs78865465	chr12	55974117	rs75639074	ENSG00000123374	ENST00000555357	CDK2	55973445	55974521	NCIH716_6109	openGene2openGene	T1D
other	NCIH716	rs12232003	chr12	53180847	rs59218377	ENSG00000139637	ENST00000549488	MYG1	53180260	53181367	NCIH716_6040	openGene2openGene	T1D
other	NCIH716	rs28449958	chr16	28863226	rs62037367	ENSG00000168488	ENST00000563314	ATXN2L	28863144	28864099	NCIH716_10447	openGene2openGene	IBD
other	NCIH716	rs7120737	chr11	47767827	rs79811093	ENSG00000149187	ENST00000526419	CELF1	47766998	47767960	NCIH716_4736	openGene2openGene	MS
other	NCIH716	rs3801810	chr7	26865151	rs73069540	ENSG00000240990	ENST00000522863	HOXA11-AS	26863924	26865188	NCIH716_24703	openGene2openGene	CRO
other	NCIH716	rs10876864	chr12	56042145	rs1131017	ENSG00000139645	ENST00000681390	ANKRD52	56041540	56042252	NCIH716_6112	openGene2openGene	ALG
other	NCIH716	rs243323	chr16	11255821	rs243332	ENSG00000175643	ENST00000648619	RMI2	11255499	11256928	NCIH716_10290	openGene2openGene	SLE
other	NCIH716	rs10175798	chr2	30225478	rs906868	ENSG00000172954	ENST00000379509	LCLAT1	30225149	30225513	NCIH716_14053	ocr2openGene	RA
other	NCIH716	rs2466028	chr8	127191612	rs1021954	ENSG00000254166	ENST00000641991	CASC19	127190984	127191742	NCIH716_27818	openGene2openGene	GD
other	NCIH716	rs2466028	chr8	127197364	rs2466031	ENSG00000254166	ENST00000642077	CASC19	127196606	127197871	NCIH716_27819	openGene2openGene	GD
other	NCIH716	rs34779708	chr10	35126540	rs16935880	ENSG00000095794	ENST00000490511	CREM	35126398	35127528	NCIH716_3313	openGene2openGene	IBD
other	NCIH716	rs11675538	chr2	65431010	rs12993075	ENSG00000198369	ENST00000443619	SPRED2	65430487	65431371	NCIH716_14519	openGene2openGene	UC
other	NCIH716	rs7187776	chr16	28863801	rs7198606	ENSG00000168488	ENST00000562867	ATXN2L	28863144	28864099	NCIH716_10447	openGene2openGene	T1D
other	NCIH716	rs1551398	chr8	125525328	rs4871611	ENSG00000249816	ENST00000668837	LINC00964	125525251	125526184	NCIH716_27460	ocr2openGene	CRO
other	NCIH716	rs11675538	chr2	65436024	rs11126037	ENSG00000198369	ENST00000356388	SPRED2	65435700	65436789	NCIH716_14521	openGene2openGene	UC
other	NCIH716	rs78865465	chr12	55974117	rs75639074	ENSG00000135392	ENST00000678005	DNAJC14	55973445	55974521	NCIH716_6109	openGene2openGene	T1D
other	NCIH716	rs9926533	chr16	30958165	rs11643872	ENSG00000140682	ENST00000567524	TGFB1I1	30957124	30958639	NCIH716_10519	openGene2openGene	SLE
other	NCIH716	rs7187776	chr16	28863226	rs62037367	ENSG00000168488	ENST00000562867	ATXN2L	28863144	28864099	NCIH716_10447	openGene2openGene	T1D
other	NCIH716	rs1551398	chr8	125525328	rs4871611	ENSG00000249816	ENST00000656339	LINC00964	125525251	125526184	NCIH716_27460	ocr2openGene	CRO
other	NCIH716	rs1551398	chr8	125525328	rs4871611	ENSG00000249816	ENST00000658422	LINC00964	125525251	125526184	NCIH716_27460	ocr2openGene	CRO
other	NCIH716	rs1551398	chr8	125525328	rs4871611	ENSG00000249816	ENST00000656869	LINC00964	125525251	125526184	NCIH716_27460	ocr2openGene	CRO
other	NCIH716	rs7187776	chr16	28863226	rs62037367	ENSG00000168488	ENST00000570200	ATXN2L	28863144	28864099	NCIH716_10447	openGene2openGene	T1D
other	NCIH716	rs10876864	chr12	56042145	rs1131017	ENSG00000185664	ENST00000548747	PMEL	56041540	56042252	NCIH716_6112	openGene2openGene	ALG
other	NCIH716	rs17323934	chr7	26865151	rs73069540	ENSG00000122566	ENST00000676903	HNRNPA2B1	26863924	26865188	NCIH716_24703	openGene2openGene	T1D
other	NCIH716	rs12232003	chr12	53180847	rs59218377	ENSG00000094914	ENST00000547520	AAAS	53180260	53181367	NCIH716_6040	openGene2openGene	T1D
other	NCIH716	rs2466028	chr8	127191612	rs1021954	ENSG00000254166	ENST00000641733	CASC19	127190984	127191742	NCIH716_27818	openGene2openGene	GD
other	NCIH716	rs7130753	chr11	111602364	rs59921976	ENSG00000137713	ENST00000311129	PPP2R1B	111601965	111602932	NCIH716_5310	openGene2openGene	ALG
other	NCIH716	rs2466028	chr8	127196837	rs2456455	ENSG00000249859	ENST00000657596	PVT1	127196606	127197871	NCIH716_27819	openGene2openGene	GD
other	NCIH716	rs2066819	chr12	56300477	rs2695789	ENSG00000176422	ENST00000338146	SPRYD4	56299748	56300818	NCIH716_6127	openGene2openGene	PSO
other	NCIH716	rs2466028	chr8	127196837	rs2456455	ENSG00000249859	ENST00000656532	PVT1	127196606	127197871	NCIH716_27819	openGene2openGene	GD
other	NCIH716	rs112006329	chr11	575800	rs34793529	ENSG00000099849	ENST00000431809	RASSF7	575624	576749	NCIH716_4234	openGene2openGene	SLE
other	NCIH716	rs7512552	chr1	150487216	rs3840449	ENSG00000237781	ENST00000442435	ADAMTSL4-AS2	150487159	150487673	NCIH716_1569	openGene2openGene	ECZ
other	NCIH716	rs78865465	chr12	55974117	rs75639074	ENSG00000182796	ENST00000637951	TMEM198B	55973445	55974521	NCIH716_6109	openGene2openGene	T1D
other	NCIH716	rs78865465	chr12	55974117	rs75639074	ENSG00000182796	ENST00000637087	TMEM198B	55973445	55974521	NCIH716_6109	openGene2openGene	T1D
other	NCIH716	rs28449958	chr16	28880144	rs8055138	ENSG00000178188	ENST00000561629	SH2B1	28879655	28880477	NCIH716_10448	openGene2openGene	IBD
other	NCIH716	rs2017445	chr12	56041720	rs705705	ENSG00000185664	ENST00000548689	PMEL	56041540	56042252	NCIH716_6112	openGene2openGene	VIT
other	NCIH716	rs9611565	chr22	41381879	rs2234058	ENSG00000100412	ENST00000677516	ACO2	41381042	41382392	NCIH716_17465	openGene2openGene	VIT
other	NCIH716	rs9926533	chr16	31073073	rs11281612	ENSG00000103496	ENST00000478150	STX4	31073023	31074747	NCIH716_10522	openGene2openGene	SLE
other	NCIH716	rs10790268	chr11	118790689	rs57494551	ENSG00000186174	ENST00000530293	BCL9L	118790487	118791455	NCIH716_5383	openGene2openGene	RA
other	NCIH716	rs7204270	chr16	30183519	rs930392	ENSG00000289491	ENST00000688509	ENSG00000289491	30182796	30183847	NCIH716_10484	openGene2openGene	MS
other	NCIH716	rs2466028	chr8	127197364	rs2466031	ENSG00000253438	ENST00000643101	PCAT1	127196606	127197871	NCIH716_27819	openGene2openGene	GD
other	NCIH716	rs28449958	chr16	28863883	rs11864750	ENSG00000177548	ENST00000567483	RABEP2	28863144	28864099	NCIH716_10447	openGene2openGene	IBD
other	NCIH716	rs10200159	chr2	55617974	rs10200159	ENSG00000115355	ENST00000645529	CCDC88A	55617271	55618038	NCIH716_14395	openGene2openGene	VIT
other	NCIH716	rs10876864	chr12	56042145	rs1131017	ENSG00000135404	ENST00000548160	CD63	56041540	56042252	NCIH716_6112	openGene2openGene	ALG
other	NCIH716	rs11611029	chr12	55974294	rs11171710	ENSG00000135392	ENST00000546957	DNAJC14	55973445	55974521	NCIH716_6109	openGene2openGene	HT
other	NCIH716	rs10876864	chr12	56042145	rs1131017	ENSG00000135404	ENST00000552164	CD63	56041540	56042252	NCIH716_6112	openGene2openGene	ALG
other	NCIH716	rs2017445	chr12	56041628	rs705704	ENSG00000135404	ENST00000549117	CD63	56041540	56042252	NCIH716_6112	openGene2openGene	VIT
other	NCIH716	rs73178598	chr3	18768310	rs76447456	ENSG00000182568	ENST00000440737	SATB1	18767787	18768369	NCIH716_17820	ocr2openGene	CRO
other	NCIH716	rs10985070	chr9	120928959	rs1930785	ENSG00000119403	ENST00000456291	PHF19	120928498	120929328	NCIH716_28706	openGene2openGene	RA
other	NCIH716	rs28449958	chr16	28880144	rs8055138	ENSG00000169682	ENST00000568388	SPNS1	28879655	28880477	NCIH716_10448	openGene2openGene	IBD
other	NCIH716	rs2247314	chr6	166956742	rs2247314	ENSG00000071242	ENST00000511034	RPS6KA2	166956012	166957136	NCIH716_24260	openGene2openGene	VIT
other	NCIH716	rs12445568	chr16	31033576	rs12445650	ENSG00000140682	ENST00000565454	TGFB1I1	31033031	31034447	NCIH716_10521	openGene2openGene	PSO
other	NCIH716	rs12445568	chr16	31033576	rs12445650	ENSG00000140682	ENST00000567066	TGFB1I1	31033031	31034447	NCIH716_10521	openGene2openGene	PSO
other	NCIH716	rs17323934	chr7	26864042	rs73069539	ENSG00000276496	ENST00000613383	ENSG00000276496	26863924	26865188	NCIH716_24703	openGene2openGene	T1D
other	NCIH716	rs12445568	chr16	31033362	rs58726213	ENSG00000140682	ENST00000563712	TGFB1I1	31033031	31034447	NCIH716_10521	openGene2openGene	PSO
other	NCIH716	rs2456449	chr8	127191612	rs1021954	ENSG00000254166	ENST00000641514	CASC19	127190984	127191742	NCIH716_27818	openGene2openGene	MS
other	NCIH716	rs12445568	chr16	31033362	rs58726213	ENSG00000140682	ENST00000565360	TGFB1I1	31033031	31034447	NCIH716_10521	openGene2openGene	PSO
other	NCIH716	rs17323934	chr7	26864711	rs17323934	ENSG00000122566	ENST00000677075	HNRNPA2B1	26863924	26865188	NCIH716_24703	openGene2openGene	T1D
other	NCIH716	rs11643872	chr16	30958165	rs11643872	ENSG00000140682	ENST00000394858	TGFB1I1	30957124	30958639	NCIH716_10519	openGene2openGene	GD
other	NCIH716	rs2456449	chr8	127191728	rs1021955	ENSG00000254166	ENST00000641828	CASC19	127190984	127191742	NCIH716_27818	openGene2openGene	MS
other	NCIH716	rs10790268	chr11	118790689	rs57494551	ENSG00000255435	ENST00000554407	TTC36-AS1	118790487	118791455	NCIH716_5383	openGene2openGene	RA
other	NCIH716	rs2066819	chr12	56267121	rs60542959	ENSG00000062485	ENST00000551473	CS	56266718	56267555	NCIH716_6126	openGene2openGene	PSO
other	NCIH716	rs7187776	chr16	28863226	rs62037367	ENSG00000178188	ENST00000567536	SH2B1	28863144	28864099	NCIH716_10447	openGene2openGene	T1D
other	NCIH716	rs2466028	chr8	127196837	rs2456455	ENSG00000283710	ENST00000408388	MIR1204	127196606	127197871	NCIH716_27819	openGene2openGene	GD
other	NCIH716	rs4690229	chr4	973657	rs13137144	ENSG00000127419	ENST00000514546	TMEM175	973295	973854	NCIH716_19426	openGene2openGene	SLE
other	NCIH716	rs2466028	chr8	127196837	rs2456455	ENSG00000249859	ENST00000660631	PVT1	127196606	127197871	NCIH716_27819	openGene2openGene	GD
other	NCIH716	rs2256814	chr20	63740688	rs1741708	ENSG00000101246	ENST00000622789	ARFRP1	63738916	63741332	NCIH716_16887	openGene2openGene	MS
other	NCIH716	rs2017445	chr12	56041720	rs705705	ENSG00000139645	ENST00000267116	ANKRD52	56041540	56042252	NCIH716_6112	openGene2openGene	VIT
other	NCIH716	rs2456449	chr8	127191612	rs1021954	ENSG00000249859	ENST00000656396	PVT1	127190984	127191742	NCIH716_27818	openGene2openGene	MS
other	NCIH716	rs2304206	chr19	49677009	rs975484	ENSG00000142534	ENST00000270625	RPS11	49676612	49677312	NCIH716_13481	openGene2openGene	VIT
other	NCIH716	rs7187776	chr16	28880144	rs8055138	ENSG00000178188	ENST00000322610	SH2B1	28879655	28880477	NCIH716_10448	openGene2openGene	T1D
other	NCIH716	rs2256814	chr20	63740688	rs1741708	ENSG00000101246	ENST00000614942	ARFRP1	63738916	63741332	NCIH716_16887	openGene2openGene	MS
other	NCIH716	rs2466028	chr8	127196837	rs2456455	ENSG00000249859	ENST00000523427	PVT1	127196606	127197871	NCIH716_27819	openGene2openGene	GD
other	NCIH716	rs2456449	chr8	127191612	rs1021954	ENSG00000249859	ENST00000667305	PVT1	127190984	127191742	NCIH716_27818	openGene2openGene	MS
other	NCIH716	rs17323934	chr7	26864711	rs17323934	ENSG00000197576	ENST00000428284	HOXA4	26863924	26865188	NCIH716_24703	openGene2openGene	T1D
other	NCIH716	rs1551398	chr8	125528848	rs28510097	ENSG00000147687	ENST00000523214	TATDN1	125528446	125529163	NCIH716_27461	ocr2openGene	CRO
other	NCIH716	rs2466028	chr8	127197364	rs2466031	ENSG00000249859	ENST00000656491	PVT1	127196606	127197871	NCIH716_27819	openGene2openGene	GD
other	NCIH716	rs1701704	chr12	56041628	rs705704	ENSG00000139531	ENST00000266971	SUOX	56041540	56042252	NCIH716_6112	openGene2openGene	T1D
other	NCIH716	rs1701704	chr12	56041628	rs705704	ENSG00000135424	ENST00000686981	ITGA7	56041540	56042252	NCIH716_6112	openGene2openGene	T1D
other	NCIH716	rs2466028	chr8	127191728	rs1021955	ENSG00000249859	ENST00000667305	PVT1	127190984	127191742	NCIH716_27818	openGene2openGene	GD
other	NCIH716	rs3801810	chr7	26864042	rs73069539	ENSG00000105997	ENST00000522456	HOXA3	26863924	26865188	NCIH716_24703	openGene2openGene	CRO
other	NCIH716	rs7679	chr20	45934368	rs1057208	ENSG00000100979	ENST00000354050	PLTP	45934190	45935623	NCIH716_16644	openGene2openGene	SLE
other	NCIH716	rs10876864	chr12	56042145	rs1131017	ENSG00000139645	ENST00000680693	ANKRD52	56041540	56042252	NCIH716_6112	openGene2openGene	ALG
other	NCIH716	rs2265189	chr10	30433979	rs306587	ENSG00000148516	ENST00000558440	ZEB1	30433386	30434938	NCIH716_3240	openGene2openGene	CRO
other	NCIH716	rs3801810	chr7	26864711	rs17323934	ENSG00000240990	ENST00000647680	HOXA11-AS	26863924	26865188	NCIH716_24703	openGene2openGene	CRO
other	NCIH716	rs3801810	chr7	26864711	rs17323934	ENSG00000240990	ENST00000647851	HOXA11-AS	26863924	26865188	NCIH716_24703	openGene2openGene	CRO
other	NCIH716	rs2038255	chr14	35122110	rs28365850	ENSG00000151327	ENST00000556858	FAM177A1	35121666	35122839	NCIH716_8154	openGene2openGene	ECZ
other	NCIH716	rs5758343	chr22	41381554	rs9607799	ENSG00000100413	ENST00000442616	POLR3H	41381042	41382392	NCIH716_17465	openGene2openGene	ALG
other	NCIH716	rs3801810	chr7	26864042	rs73069539	ENSG00000240990	ENST00000522674	HOXA11-AS	26863924	26865188	NCIH716_24703	openGene2openGene	CRO
other	NCIH716	rs10200159	chr2	55617974	rs10200159	ENSG00000115355	ENST00000644193	CCDC88A	55617271	55618038	NCIH716_14395	openGene2openGene	VIT
other	NCIH716	rs11675538	chr2	65436024	rs11126037	ENSG00000198369	ENST00000443619	SPRED2	65435700	65436789	NCIH716_14521	openGene2openGene	UC
other	NCIH716	rs2256814	chr20	63740688	rs1741708	ENSG00000196132	ENST00000650655	MYT1	63738916	63741332	NCIH716_16887	openGene2openGene	MS
other	NCIH716	rs10876864	chr12	56080024	rs7297175	ENSG00000139531	ENST00000552813	SUOX	56079758	56080422	NCIH716_6114	openGene2openGene	ALG
other	NCIH716	rs11643872	chr16	30958165	rs11643872	ENSG00000260267	ENST00000564629	ENSG00000260267	30957124	30958639	NCIH716_10519	openGene2openGene	GD
other	NCIH716	rs2466028	chr8	127191728	rs1021955	ENSG00000249859	ENST00000660200	PVT1	127190984	127191742	NCIH716_27818	openGene2openGene	GD
other	NCIH716	rs1551398	chr8	125525328	rs4871611	ENSG00000249816	ENST00000670566	LINC00964	125525251	125526184	NCIH716_27460	ocr2openGene	CRO
other	NCIH716	rs2017445	chr12	56041628	rs705704	ENSG00000065361	ENST00000549282	ERBB3	56041540	56042252	NCIH716_6112	openGene2openGene	VIT
other	NCIH716	rs2066819	chr12	56334216	rs2371494	ENSG00000135423	ENST00000494345	GLS2	56333395	56334408	NCIH716_6129	openGene2openGene	PSO
other	NCIH716	rs34779708	chr10	35126627	rs4934730	ENSG00000095794	ENST00000469517	CREM	35126398	35127528	NCIH716_3313	openGene2openGene	IBD
other	NCIH716	rs1551398	chr8	125528848	rs28510097	ENSG00000249859	ENST00000662410	PVT1	125528446	125529163	NCIH716_27461	ocr2openGene	CRO
other	NCIH716	rs2066819	chr12	56333921	rs80317430	ENSG00000257727	ENST00000551720	CNPY2	56333395	56334408	NCIH716_6129	openGene2openGene	PSO
other	NCIH716	rs9611565	chr22	41381237	rs2234052	ENSG00000100412	ENST00000677516	ACO2	41381042	41382392	NCIH716_17465	openGene2openGene	VIT
other	NCIH716	rs3801810	chr7	26864042	rs73069539	ENSG00000122566	ENST00000677571	HNRNPA2B1	26863924	26865188	NCIH716_24703	openGene2openGene	CRO
other	NCIH716	rs2017445	chr12	56041628	rs705704	ENSG00000185664	ENST00000546543	PMEL	56041540	56042252	NCIH716_6112	openGene2openGene	VIT
other	NCIH716	rs2017445	chr12	56041720	rs705705	ENSG00000185664	ENST00000550464	PMEL	56041540	56042252	NCIH716_6112	openGene2openGene	VIT
other	NCIH716	rs2017445	chr12	56041720	rs705705	ENSG00000185664	ENST00000546543	PMEL	56041540	56042252	NCIH716_6112	openGene2openGene	VIT
other	NCIH716	rs2456449	chr8	127191612	rs1021954	ENSG00000249859	ENST00000657211	PVT1	127190984	127191742	NCIH716_27818	openGene2openGene	MS
other	NCIH716	rs773125	chr12	56042145	rs1131017	ENSG00000065357	ENST00000546995	DGKA	56041540	56042252	NCIH716_6112	openGene2openGene	RA
other	NCIH716	rs2466028	chr8	127197364	rs2466031	ENSG00000249859	ENST00000654369	PVT1	127196606	127197871	NCIH716_27819	openGene2openGene	GD
other	NCIH716	rs2456449	chr8	127191728	rs1021955	ENSG00000249859	ENST00000651587	PVT1	127190984	127191742	NCIH716_27818	openGene2openGene	MS
other	NCIH716	rs2456449	chr8	127191728	rs1021955	ENSG00000254166	ENST00000641719	CASC19	127190984	127191742	NCIH716_27818	openGene2openGene	MS
other	NCIH716	rs28449958	chr16	28880144	rs8055138	ENSG00000177548	ENST00000564579	RABEP2	28879655	28880477	NCIH716_10448	openGene2openGene	IBD
other	NCIH716	rs2456449	chr8	127191728	rs1021955	ENSG00000249859	ENST00000654324	PVT1	127190984	127191742	NCIH716_27818	openGene2openGene	MS
other	NCIH716	rs7204270	chr16	30183519	rs930392	ENSG00000250616	ENST00000515455	YPEL3-DT	30182796	30183847	NCIH716_10484	openGene2openGene	MS
other	NCIH716	rs2466028	chr8	127197364	rs2466031	ENSG00000254166	ENST00000641991	CASC19	127196606	127197871	NCIH716_27819	openGene2openGene	GD
other	NCIH716	rs3801810	chr7	26864042	rs73069539	ENSG00000122566	ENST00000676932	HNRNPA2B1	26863924	26865188	NCIH716_24703	openGene2openGene	CRO
other	NCIH716	rs36014129	chr6	26199675	rs34961555	ENSG00000278705	ENST00000377745	H4C2	26198928	26199675	NCIH716_23064	openGene2openGene	SLE
other	NCIH716	rs11675538	chr2	65431010	rs12993075	ENSG00000273763	ENST00000684964	ENSG00000273763	65430487	65431371	NCIH716_14519	openGene2openGene	UC
other	NCIH716	rs9926533	chr16	31074149	rs2303222	ENSG00000103496	ENST00000487411	STX4	31073023	31074747	NCIH716_10522	openGene2openGene	SLE
other	NCIH716	rs2466028	chr8	127196837	rs2456455	ENSG00000253438	ENST00000645215	PCAT1	127196606	127197871	NCIH716_27819	openGene2openGene	GD
other	NCIH716	rs28449958	chr16	28863883	rs11864750	ENSG00000177548	ENST00000568703	RABEP2	28863144	28864099	NCIH716_10447	openGene2openGene	IBD
other	NCIH716	rs17323934	chr7	26864711	rs17323934	ENSG00000122565	ENST00000497498	CBX3	26863924	26865188	NCIH716_24703	openGene2openGene	T1D
other	NCIH716	rs17323934	chr7	26864042	rs73069539	ENSG00000122565	ENST00000497498	CBX3	26863924	26865188	NCIH716_24703	openGene2openGene	T1D
other	NCIH716	rs5758343	chr22	41381237	rs2234052	ENSG00000100410	ENST00000491254	PHF5A	41381042	41382392	NCIH716_17465	openGene2openGene	ALG
other	NCIH716	rs2466028	chr8	127197364	rs2466031	ENSG00000249859	ENST00000654324	PVT1	127196606	127197871	NCIH716_27819	openGene2openGene	GD
other	NCIH716	rs17323934	chr7	26864042	rs73069539	ENSG00000122566	ENST00000678277	HNRNPA2B1	26863924	26865188	NCIH716_24703	openGene2openGene	T1D
other	NCIH716	rs36014129	chr6	26021644	rs41266779	ENSG00000272462	ENST00000666742	ENSG00000272462	26021068	26021928	NCIH716_23051	openGene2openGene	SLE
other	NCIH716	rs1701704	chr12	55996852	rs705702	ENSG00000111540	ENST00000549505	RAB5B	55996834	55997761	NCIH716_6110	openGene2openGene	T1D
other	NCIH716	rs10883723	chr10	102502871	rs2296590	ENSG00000171206	ENST00000645961	TRIM8	102501935	102503090	NCIH716_3872	openGene2openGene	ALG
other	NCIH716	rs2304206	chr19	49665670	rs2304205	ENSG00000126460	ENST00000246794	PRRG2	49665333	49666200	NCIH716_13480	openGene2openGene	VIT
other	NCIH716	rs10876864	chr12	56042145	rs1131017	ENSG00000065357	ENST00000546878	DGKA	56041540	56042252	NCIH716_6112	openGene2openGene	ALG
other	NCIH716	rs2456449	chr8	127191728	rs1021955	ENSG00000249859	ENST00000654091	PVT1	127190984	127191742	NCIH716_27818	openGene2openGene	MS
other	NCIH716	rs2304206	chr19	49665670	rs2304205	ENSG00000126460	ENST00000597121	PRRG2	49665333	49666200	NCIH716_13480	openGene2openGene	VIT
other	NCIH716	rs7512552	chr1	150487216	rs3840449	ENSG00000117362	ENST00000360244	APH1A	150487159	150487673	NCIH716_1569	openGene2openGene	ECZ
other	NCIH716	rs17323934	chr7	26864042	rs73069539	ENSG00000122566	ENST00000677339	HNRNPA2B1	26863924	26865188	NCIH716_24703	openGene2openGene	T1D
other	NCIH716	rs793108	chr10	31133742	rs3839909	ENSG00000148516	ENST00000606671	ZEB1	31133404	31134925	NCIH716_3252	ocr2openGene	MS
other	NCIH716	rs17323934	chr7	26864711	rs17323934	ENSG00000122566	ENST00000490912	HNRNPA2B1	26863924	26865188	NCIH716_24703	openGene2openGene	T1D
other	NCIH716	rs17323934	chr7	26864042	rs73069539	ENSG00000122566	ENST00000490912	HNRNPA2B1	26863924	26865188	NCIH716_24703	openGene2openGene	T1D
other	NCIH716	rs2456449	chr8	127191728	rs1021955	ENSG00000249859	ENST00000667714	PVT1	127190984	127191742	NCIH716_27818	openGene2openGene	MS
other	NCIH716	rs2066819	chr12	56267121	rs60542959	ENSG00000258345	ENST00000550840	ENSG00000258345	56266718	56267555	NCIH716_6126	openGene2openGene	PSO
other	NCIH716	rs2466028	chr8	127191728	rs1021955	ENSG00000249859	ENST00000661988	PVT1	127190984	127191742	NCIH716_27818	openGene2openGene	GD
other	NCIH716	rs2066819	chr12	56360038	rs2066818	ENSG00000135473	ENST00000547518	PAN2	56359894	56360568	NCIH716_6130	openGene2openGene	PSO
other	NCIH716	rs3197999	chr3	48685869	rs6792510	ENSG00000213672	ENST00000454134	NCKIPSD	48685516	48686543	NCIH716_18065	openGene2openGene	IBD
other	NCIH716	rs3197999	chr3	50299601	rs34136796	ENSG00000068001	ENST00000442581	HYAL2	50298800	50299935	NCIH716_18107	openGene2openGene	IBD
other	NCIH716	rs2466028	chr8	127191612	rs1021954	ENSG00000249859	ENST00000670714	PVT1	127190984	127191742	NCIH716_27818	openGene2openGene	GD
other	NCIH716	rs2456449	chr8	127191728	rs1021955	ENSG00000249859	ENST00000518528	PVT1	127190984	127191742	NCIH716_27818	openGene2openGene	MS
other	NCIH716	rs2466028	chr8	127191612	rs1021954	ENSG00000249859	ENST00000666777	PVT1	127190984	127191742	NCIH716_27818	openGene2openGene	GD
other	NCIH716	rs9926533	chr16	30958165	rs11643872	ENSG00000280132	ENST00000622954	ENSG00000280132	30957124	30958639	NCIH716_10519	openGene2openGene	SLE
other	NCIH716	rs2456449	chr8	127191728	rs1021955	ENSG00000249859	ENST00000659326	PVT1	127190984	127191742	NCIH716_27818	openGene2openGene	MS
other	NCIH716	rs2790159	chr10	58269403	rs1416763	ENSG00000108064	ENST00000373899	TFAM	58268661	58269571	NCIH716_3435	openGene2openGene	CRO
other	NCIH716	rs1701704	chr12	55996852	rs705702	ENSG00000139531	ENST00000552363	SUOX	55996834	55997761	NCIH716_6110	openGene2openGene	T1D
other	NCIH716	rs2038255	chr14	35122110	rs28365850	ENSG00000100902	ENST00000553688	PSMA6	35121666	35122839	NCIH716_8154	openGene2openGene	ECZ
other	NCIH716	rs2456449	chr8	127191612	rs1021954	ENSG00000249859	ENST00000657384	PVT1	127190984	127191742	NCIH716_27818	openGene2openGene	MS
other	NCIH716	rs1701704	chr12	55996852	rs705702	ENSG00000139531	ENST00000356124	SUOX	55996834	55997761	NCIH716_6110	openGene2openGene	T1D
other	NCIH716	rs78865465	chr12	55974117	rs75639074	ENSG00000139531	ENST00000552813	SUOX	55973445	55974521	NCIH716_6109	openGene2openGene	T1D
other	NCIH716	rs2456449	chr8	127191728	rs1021955	ENSG00000249859	ENST00000517790	PVT1	127190984	127191742	NCIH716_27818	openGene2openGene	MS
other	NCIH716	rs2466028	chr8	127191612	rs1021954	ENSG00000249859	ENST00000668123	PVT1	127190984	127191742	NCIH716_27818	openGene2openGene	GD
other	NCIH716	rs7187776	chr16	28846324	rs7187776	ENSG00000169682	ENST00000561868	SPNS1	28846048	28846883	NCIH716_10446	openGene2openGene	T1D
other	NCIH716	rs2466028	chr8	127197364	rs2466031	ENSG00000249859	ENST00000667204	PVT1	127196606	127197871	NCIH716_27819	openGene2openGene	GD
other	NCIH716	rs2466028	chr8	127196837	rs2456455	ENSG00000249859	ENST00000667204	PVT1	127196606	127197871	NCIH716_27819	openGene2openGene	GD
other	NCIH716	rs2066819	chr12	56333921	rs80317430	ENSG00000144785	ENST00000549318	ENSG00000144785	56333395	56334408	NCIH716_6129	openGene2openGene	PSO
other	NCIH716	rs12445568	chr16	31033362	rs58726213	ENSG00000140691	ENST00000564514	ARMC5	31033031	31034447	NCIH716_10521	openGene2openGene	PSO
other	NCIH716	rs17323934	chr7	26865151	rs73069540	ENSG00000005073	ENST00000517402	HOXA11	26863924	26865188	NCIH716_24703	openGene2openGene	T1D
other	NCIH716	rs7120737	chr11	47565510	rs11039300	ENSG00000149187	ENST00000310513	CELF1	47565294	47566064	NCIH716_4732	openGene2openGene	MS
other	NCIH716	rs2017445	chr12	56041628	rs705704	ENSG00000185664	ENST00000549413	PMEL	56041540	56042252	NCIH716_6112	openGene2openGene	VIT
other	NCIH716	rs2038255	chr14	35122110	rs28365850	ENSG00000151327	ENST00000553852	FAM177A1	35121666	35122839	NCIH716_8154	openGene2openGene	ECZ
other	NCIH716	rs131294	chr22	29995292	rs2412963	ENSG00000287967	ENST00000668996	ENSG00000287967	29995019	29995484	NCIH716_17283	ocr2openGene	IBD
other	NCIH716	rs2466028	chr8	127197364	rs2466031	ENSG00000253438	ENST00000643079	PCAT1	127196606	127197871	NCIH716_27819	openGene2openGene	GD
other	NCIH716	rs1551398	chr8	125528848	rs28510097	ENSG00000249859	ENST00000665737	PVT1	125528446	125529163	NCIH716_27461	ocr2openGene	CRO
other	NCIH716	rs10175798	chr2	30225478	rs906868	ENSG00000172954	ENST00000465200	LCLAT1	30225149	30225513	NCIH716_14053	ocr2openGene	RA
other	NCIH716	rs1048990	chr14	35122110	rs28365850	ENSG00000151327	ENST00000280987	FAM177A1	35121666	35122839	NCIH716_8154	openGene2openGene	ALG
other	NCIH716	rs2466028	chr8	127191728	rs1021955	ENSG00000254166	ENST00000641674	CASC19	127190984	127191742	NCIH716_27818	openGene2openGene	GD
other	NCIH716	rs7187776	chr16	28863801	rs7198606	ENSG00000168488	ENST00000382686	ATXN2L	28863144	28864099	NCIH716_10447	openGene2openGene	T1D
other	NCIH716	rs7130753	chr11	111602364	rs59921976	ENSG00000137713	ENST00000341980	PPP2R1B	111601965	111602932	NCIH716_5310	openGene2openGene	ALG
other	NCIH716	rs2066819	chr12	56334353	rs79824801	ENSG00000135423	ENST00000479952	GLS2	56333395	56334408	NCIH716_6129	openGene2openGene	PSO
other	NCIH716	rs2256814	chr20	63739379	rs6122159	ENSG00000196132	ENST00000610671	MYT1	63738916	63741332	NCIH716_16887	openGene2openGene	MS
other	NCIH716	rs2466028	chr8	127196837	rs2456455	ENSG00000249375	ENST00000672942	CASC11	127196606	127197871	NCIH716_27819	openGene2openGene	GD
other	NCIH716	rs11643872	chr16	30958165	rs11643872	ENSG00000103496	ENST00000487411	STX4	30957124	30958639	NCIH716_10519	openGene2openGene	GD
other	NCIH716	rs9926533	chr16	31074149	rs2303222	ENSG00000140682	ENST00000568142	TGFB1I1	31073023	31074747	NCIH716_10522	openGene2openGene	SLE
other	NCIH716	rs2247314	chr6	166956723	rs2247315	ENSG00000213066	ENST00000349556	CEP43	166956012	166957136	NCIH716_24260	openGene2openGene	VIT
other	NCIH716	rs2466028	chr8	127191612	rs1021954	ENSG00000249859	ENST00000660200	PVT1	127190984	127191742	NCIH716_27818	openGene2openGene	GD
other	NCIH716	rs7187776	chr16	28863883	rs11864750	ENSG00000168488	ENST00000570200	ATXN2L	28863144	28864099	NCIH716_10447	openGene2openGene	T1D
other	NCIH716	rs2466028	chr8	127191728	rs1021955	ENSG00000249859	ENST00000656880	PVT1	127190984	127191742	NCIH716_27818	openGene2openGene	GD
other	NCIH716	rs2066819	chr12	56334216	rs2371494	ENSG00000062485	ENST00000550159	CS	56333395	56334408	NCIH716_6129	openGene2openGene	PSO
other	NCIH716	rs17323934	chr7	26864711	rs17323934	ENSG00000122566	ENST00000678779	HNRNPA2B1	26863924	26865188	NCIH716_24703	openGene2openGene	T1D
other	NCIH716	rs3801810	chr7	26864711	rs17323934	ENSG00000122566	ENST00000677339	HNRNPA2B1	26863924	26865188	NCIH716_24703	openGene2openGene	CRO
other	NCIH716	rs2466028	chr8	127197364	rs2466031	ENSG00000249859	ENST00000656168	PVT1	127196606	127197871	NCIH716_27819	openGene2openGene	GD
other	NCIH716	rs2466028	chr8	127197364	rs2466031	ENSG00000249375	ENST00000519071	CASC11	127196606	127197871	NCIH716_27819	openGene2openGene	GD
other	NCIH716	rs9611565	chr22	41381909	rs2234059	ENSG00000100412	ENST00000676959	ACO2	41381042	41382392	NCIH716_17465	openGene2openGene	VIT
other	NCIH716	rs2456449	chr8	127191728	rs1021955	ENSG00000249859	ENST00000517525	PVT1	127190984	127191742	NCIH716_27818	openGene2openGene	MS
other	NCIH716	rs2066819	chr12	56334353	rs79824801	ENSG00000257727	ENST00000548013	CNPY2	56333395	56334408	NCIH716_6129	openGene2openGene	PSO
other	NCIH716	rs3801810	chr7	26864042	rs73069539	ENSG00000122566	ENST00000679318	HNRNPA2B1	26863924	26865188	NCIH716_24703	openGene2openGene	CRO
other	NCIH716	rs2466028	chr8	127196837	rs2456455	ENSG00000249859	ENST00000656168	PVT1	127196606	127197871	NCIH716_27819	openGene2openGene	GD
other	NCIH716	rs2466028	chr8	127191728	rs1021955	ENSG00000254166	ENST00000641523	CASC19	127190984	127191742	NCIH716_27818	openGene2openGene	GD
other	NCIH716	rs12232003	chr12	53180847	rs59218377	ENSG00000094914	ENST00000549450	AAAS	53180260	53181367	NCIH716_6040	openGene2openGene	T1D
other	NCIH716	rs2466028	chr8	127191612	rs1021954	ENSG00000254166	ENST00000641523	CASC19	127190984	127191742	NCIH716_27818	openGene2openGene	GD
other	NCIH716	rs3801810	chr7	26864042	rs73069539	ENSG00000240990	ENST00000648491	HOXA11-AS	26863924	26865188	NCIH716_24703	openGene2openGene	CRO
other	NCIH716	rs1048990	chr14	35122110	rs28365850	ENSG00000151327	ENST00000553852	FAM177A1	35121666	35122839	NCIH716_8154	openGene2openGene	ALG
other	NCIH716	rs1048990	chr14	35122110	rs28365850	ENSG00000151327	ENST00000556858	FAM177A1	35121666	35122839	NCIH716_8154	openGene2openGene	ALG
other	NCIH716	rs7130753	chr11	111602364	rs59921976	ENSG00000137713	ENST00000426998	PPP2R1B	111601965	111602932	NCIH716_5310	openGene2openGene	ALG
other	NCIH716	rs2466028	chr8	127191728	rs1021955	ENSG00000249375	ENST00000518376	CASC11	127190984	127191742	NCIH716_27818	openGene2openGene	GD
other	NCIH716	rs2017445	chr12	56041628	rs705704	ENSG00000185664	ENST00000548689	PMEL	56041540	56042252	NCIH716_6112	openGene2openGene	VIT
other	NCIH716	rs9611565	chr22	41381554	rs9607799	ENSG00000100412	ENST00000677516	ACO2	41381042	41382392	NCIH716_17465	openGene2openGene	VIT
other	NCIH716	rs11246217	chr11	575800	rs34793529	ENSG00000099849	ENST00000397583	RASSF7	575624	576749	NCIH716_4234	openGene2openGene	SLE
other	NCIH716	rs28449958	chr16	28863883	rs11864750	ENSG00000177548	ENST00000544477	RABEP2	28863144	28864099	NCIH716_10447	openGene2openGene	IBD
other	NCIH716	rs2066819	chr12	56300477	rs2695789	ENSG00000257727	ENST00000551475	CNPY2	56299748	56300818	NCIH716_6127	openGene2openGene	PSO
other	NCIH716	rs75671397	chr2	162282889	rs75671397	ENSG00000115263	ENST00000492913	GCG	162282628	162283332	NCIH716_15298	ocr2openGene	T1D
other	NCIH716	rs2466028	chr8	127197364	rs2466031	ENSG00000249859	ENST00000665856	PVT1	127196606	127197871	NCIH716_27819	openGene2openGene	GD
other	NCIH716	rs5758343	chr22	41381879	rs2234058	ENSG00000100413	ENST00000483837	POLR3H	41381042	41382392	NCIH716_17465	openGene2openGene	ALG
other	NCIH716	rs4809219	chr20	63740795	rs6062510	ENSG00000197114	ENST00000468235	ZGPAT	63738916	63741332	NCIH716_16887	openGene2openGene	ECZ
other	NCIH716	rs28449958	chr16	28863801	rs7198606	ENSG00000177548	ENST00000564473	RABEP2	28863144	28864099	NCIH716_10447	openGene2openGene	IBD
other	NCIH716	rs1048990	chr14	35122110	rs28365850	ENSG00000165410	ENST00000555765	CFL2	35121666	35122839	NCIH716_8154	openGene2openGene	ALG
other	NCIH716	rs2017445	chr12	56041720	rs705705	ENSG00000135404	ENST00000420846	CD63	56041540	56042252	NCIH716_6112	openGene2openGene	VIT
other	NCIH716	rs10883723	chr10	102502871	rs2296590	ENSG00000171206	ENST00000643721	TRIM8	102501935	102503090	NCIH716_3872	openGene2openGene	ALG
other	NCIH716	rs9926533	chr16	31074149	rs2303222	ENSG00000103496	ENST00000313843	STX4	31073023	31074747	NCIH716_10522	openGene2openGene	SLE
other	NCIH716	rs9926533	chr16	31073073	rs11281612	ENSG00000185947	ENST00000561814	ZNF267	31073023	31074747	NCIH716_10522	openGene2openGene	SLE
other	NCIH716	rs9926533	chr16	31074149	rs2303222	ENSG00000103496	ENST00000566353	STX4	31073023	31074747	NCIH716_10522	openGene2openGene	SLE
other	NCIH716	rs5758343	chr22	41381311	rs2234053	ENSG00000100410	ENST00000216252	PHF5A	41381042	41382392	NCIH716_17465	openGene2openGene	ALG
other	NCIH716	rs5758343	chr22	41381237	rs2234052	ENSG00000100412	ENST00000679264	ACO2	41381042	41382392	NCIH716_17465	openGene2openGene	ALG
other	NCIH716	rs2066819	chr12	56267121	rs60542959	ENSG00000135423	ENST00000486896	GLS2	56266718	56267555	NCIH716_6126	openGene2openGene	PSO
other	NCIH716	rs7187776	chr16	28863226	rs62037367	ENSG00000260442	ENST00000686287	ATP2A1-AS1	28863144	28864099	NCIH716_10447	openGene2openGene	T1D
other	NCIH716	rs11675538	chr2	65431010	rs12993075	ENSG00000138071	ENST00000476840	ACTR2	65430487	65431371	NCIH716_14519	openGene2openGene	UC
other	NCIH716	rs2066819	chr12	56334216	rs2371494	ENSG00000170581	ENST00000652741	STAT2	56333395	56334408	NCIH716_6129	openGene2openGene	PSO
other	NCIH716	rs12445568	chr16	30957268	rs4889599	ENSG00000103496	ENST00000394998	STX4	30957124	30958639	NCIH716_10519	openGene2openGene	PSO
other	NCIH716	rs2066819	chr12	56333921	rs80317430	ENSG00000139645	ENST00000681390	ANKRD52	56333395	56334408	NCIH716_6129	openGene2openGene	PSO
other	NCIH716	rs793108	chr10	31133742	rs3839909	ENSG00000148516	ENST00000560721	ZEB1	31133404	31134925	NCIH716_3252	ocr2openGene	RA
other	NCIH716	rs1551398	chr8	125528848	rs28510097	ENSG00000249859	ENST00000667149	PVT1	125528446	125529163	NCIH716_27461	ocr2openGene	CRO
other	NCIH716	rs1217382	chr1	113905292	rs971173	ENSG00000116793	ENST00000369600	PHTF1	113904479	113905447	NCIH716_1442	openGene2openGene	CRO
other	NCIH716	rs11714843	chr3	119498465	rs2280670	ENSG00000138495	ENST00000484810	COX17	119498104	119499023	NCIH716_18479	openGene2openGene	JIA
other	NCIH716	rs63406760	chr12	123233754	rs1727332	ENSG00000111325	ENST00000541360	OGFOD2	123232599	123233755	NCIH716_6884	openGene2openGene	ALG
other	NCIH716	rs2466028	chr8	127191612	rs1021954	ENSG00000249859	ENST00000663753	PVT1	127190984	127191742	NCIH716_27818	openGene2openGene	GD
other	NCIH716	rs773125	chr12	56042145	rs1131017	ENSG00000170515	ENST00000553057	PA2G4	56041540	56042252	NCIH716_6112	openGene2openGene	RA
other	NCIH716	rs2466028	chr8	127191612	rs1021954	ENSG00000249859	ENST00000665737	PVT1	127190984	127191742	NCIH716_27818	openGene2openGene	GD
other	NCIH716	rs2466028	chr8	127191728	rs1021955	ENSG00000249859	ENST00000663753	PVT1	127190984	127191742	NCIH716_27818	openGene2openGene	GD
other	NCIH716	rs1569723	chr20	46118343	rs1883832	ENSG00000124140	ENST00000626695	SLC12A5	46117869	46118545	NCIH716_16649	openGene2openGene	GD
other	NCIH716	rs9611565	chr22	41381879	rs2234058	ENSG00000100412	ENST00000677532	ACO2	41381042	41382392	NCIH716_17465	openGene2openGene	VIT
other	NCIH716	rs1701704	chr12	56041628	rs705704	ENSG00000135482	ENST00000257940	ZC3H10	56041540	56042252	NCIH716_6112	openGene2openGene	T1D
other	NCIH716	rs3801810	chr7	26865151	rs73069540	ENSG00000197576	ENST00000511914	HOXA4	26863924	26865188	NCIH716_24703	openGene2openGene	CRO
other	NCIH716	rs1551398	chr8	125528848	rs28510097	ENSG00000249816	ENST00000533286	LINC00964	125528446	125529163	NCIH716_27461	ocr2openGene	CRO
other	NCIH716	rs2017445	chr12	56041720	rs705705	ENSG00000170473	ENST00000557259	PYM1	56041540	56042252	NCIH716_6112	openGene2openGene	VIT
other	NCIH716	rs1551398	chr8	125528848	rs28510097	ENSG00000249816	ENST00000655319	LINC00964	125528446	125529163	NCIH716_27461	ocr2openGene	CRO
other	NCIH716	rs1551398	chr8	125528848	rs28510097	ENSG00000249816	ENST00000660517	LINC00964	125528446	125529163	NCIH716_27461	ocr2openGene	CRO
other	NCIH716	rs5758343	chr22	41381237	rs2234052	ENSG00000100412	ENST00000678394	ACO2	41381042	41382392	NCIH716_17465	openGene2openGene	ALG
other	NCIH716	rs9611565	chr22	41381879	rs2234058	ENSG00000100412	ENST00000471094	ACO2	41381042	41382392	NCIH716_17465	openGene2openGene	VIT
other	NCIH716	rs2017445	chr12	56041720	rs705705	ENSG00000139531	ENST00000394115	SUOX	56041540	56042252	NCIH716_6112	openGene2openGene	VIT
other	NCIH716	rs11611029	chr12	55974294	rs11171710	ENSG00000185664	ENST00000550447	PMEL	55973445	55974521	NCIH716_6109	openGene2openGene	HT
other	NCIH716	rs9611565	chr22	41381237	rs2234052	ENSG00000100413	ENST00000431534	POLR3H	41381042	41382392	NCIH716_17465	openGene2openGene	VIT
other	NCIH716	rs9611565	chr22	41381311	rs2234053	ENSG00000100412	ENST00000679320	ACO2	41381042	41382392	NCIH716_17465	openGene2openGene	VIT
other	NCIH716	rs2466028	chr8	127191612	rs1021954	ENSG00000249859	ENST00000664299	PVT1	127190984	127191742	NCIH716_27818	openGene2openGene	GD
other	NCIH716	rs28449958	chr16	28880144	rs8055138	ENSG00000168488	ENST00000325215	ATXN2L	28879655	28880477	NCIH716_10448	openGene2openGene	IBD
other	NCIH716	rs1551398	chr8	125528848	rs28510097	ENSG00000249859	ENST00000656880	PVT1	125528446	125529163	NCIH716_27461	ocr2openGene	CRO
other	NCIH716	rs1551398	chr8	125528848	rs28510097	ENSG00000249859	ENST00000669132	PVT1	125528446	125529163	NCIH716_27461	ocr2openGene	CRO
other	NCIH716	rs11643872	chr16	30958165	rs11643872	ENSG00000280132	ENST00000622954	ENSG00000280132	30957124	30958639	NCIH716_10519	openGene2openGene	GD
other	NCIH716	rs12445568	chr16	30958236	rs62055866	ENSG00000140691	ENST00000564900	ARMC5	30957124	30958639	NCIH716_10519	openGene2openGene	PSO
other	NCIH716	rs7120737	chr11	47767827	rs79811093	ENSG00000149187	ENST00000530151	CELF1	47766998	47767960	NCIH716_4736	openGene2openGene	MS
other	NCIH716	rs7679	chr20	45934368	rs1057208	ENSG00000100979	ENST00000372420	PLTP	45934190	45935623	NCIH716_16644	openGene2openGene	SLE
other	NCIH716	rs11714843	chr3	119498465	rs2280670	ENSG00000176142	ENST00000468676	TMEM39A	119498104	119499023	NCIH716_18479	openGene2openGene	JIA
other	NCIH716	rs10175798	chr2	30225478	rs906868	ENSG00000172954	ENST00000465538	LCLAT1	30225149	30225513	NCIH716_14053	ocr2openGene	RA
other	NCIH716	rs9611565	chr22	41381311	rs2234053	ENSG00000100412	ENST00000676959	ACO2	41381042	41382392	NCIH716_17465	openGene2openGene	VIT
other	NCIH716	rs2256814	chr20	63739379	rs6122159	ENSG00000196132	ENST00000650655	MYT1	63738916	63741332	NCIH716_16887	openGene2openGene	MS
other	NCIH716	rs34779708	chr10	35126540	rs16935880	ENSG00000095794	ENST00000468236	CREM	35126398	35127528	NCIH716_3313	openGene2openGene	IBD
other	NCIH716	rs10200159	chr2	55618001	rs34380337	ENSG00000115355	ENST00000644193	CCDC88A	55617271	55618038	NCIH716_14395	openGene2openGene	VIT
other	NCIH716	rs7187776	chr16	28863883	rs11864750	ENSG00000168488	ENST00000382686	ATXN2L	28863144	28864099	NCIH716_10447	openGene2openGene	T1D
other	NCIH716	rs9611565	chr22	41381879	rs2234058	ENSG00000100412	ENST00000676959	ACO2	41381042	41382392	NCIH716_17465	openGene2openGene	VIT
other	NCIH716	rs2466028	chr8	127191612	rs1021954	ENSG00000249859	ENST00000662766	PVT1	127190984	127191742	NCIH716_27818	openGene2openGene	GD
other	NCIH716	rs1551398	chr8	125525328	rs4871611	ENSG00000249816	ENST00000656616	LINC00964	125525251	125526184	NCIH716_27460	ocr2openGene	CRO
other	NCIH716	rs2247314	chr6	166956865	rs2757039	ENSG00000213066	ENST00000349556	CEP43	166956012	166957136	NCIH716_24260	openGene2openGene	VIT
other	NCIH716	rs2466028	chr8	127197364	rs2466031	ENSG00000249375	ENST00000502463	CASC11	127196606	127197871	NCIH716_27819	openGene2openGene	GD
other	NCIH716	rs2256814	chr20	63740688	rs1741708	ENSG00000196132	ENST00000610671	MYT1	63738916	63741332	NCIH716_16887	openGene2openGene	MS
other	NCIH716	rs2466028	chr8	127191728	rs1021955	ENSG00000249859	ENST00000662766	PVT1	127190984	127191742	NCIH716_27818	openGene2openGene	GD
other	NCIH716	rs17323934	chr7	26864042	rs73069539	ENSG00000122566	ENST00000678779	HNRNPA2B1	26863924	26865188	NCIH716_24703	openGene2openGene	T1D
other	NCIH716	rs2017445	chr12	55996852	rs59877680	ENSG00000111540	ENST00000553116	RAB5B	55996834	55997761	NCIH716_6110	openGene2openGene	VIT
other	NCIH716	rs1551398	chr8	125525328	rs4871611	ENSG00000253111	ENST00000522815	ENSG00000253111	125525251	125526184	NCIH716_27460	ocr2openGene	CRO
other	NCIH716	rs2247314	chr6	166957044	rs2757041	ENSG00000272980	ENST00000609590	ENSG00000272980	166956012	166957136	NCIH716_24260	openGene2openGene	VIT
other	NCIH716	rs2466028	chr8	127196837	rs2456455	ENSG00000249859	ENST00000664995	PVT1	127196606	127197871	NCIH716_27819	openGene2openGene	GD
other	NCIH716	rs2017445	chr12	56041720	rs705705	ENSG00000185664	ENST00000449260	PMEL	56041540	56042252	NCIH716_6112	openGene2openGene	VIT
other	NCIH716	rs2066819	chr12	56333921	rs80317430	ENSG00000062485	ENST00000546930	CS	56333395	56334408	NCIH716_6129	openGene2openGene	PSO
other	NCIH716	rs1551398	chr8	125528848	rs28510097	ENSG00000104549	ENST00000521232	SQLE	125528446	125529163	NCIH716_27461	ocr2openGene	CRO
other	NCIH716	rs2456449	chr8	127191728	rs1021955	ENSG00000249859	ENST00000665856	PVT1	127190984	127191742	NCIH716_27818	openGene2openGene	MS
other	NCIH716	rs2466028	chr8	127191612	rs1021954	ENSG00000254166	ENST00000641880	CASC19	127190984	127191742	NCIH716_27818	openGene2openGene	GD
other	NCIH716	rs4809219	chr20	63740795	rs6062510	ENSG00000125510	ENST00000349451	OPRL1	63738916	63741332	NCIH716_16887	openGene2openGene	ECZ
other	NCIH716	rs4899260	chr14	68816828	rs4899262	ENSG00000289626	ENST00000692406	ENSG00000289626	68816309	68816988	NCIH716_8562	ocr2openGene	CEL
other	NCIH716	rs2466028	chr8	127197364	rs2466031	ENSG00000136997	ENST00000641252	MYC	127196606	127197871	NCIH716_27819	openGene2openGene	GD
other	NCIH716	rs3801810	chr7	26864042	rs73069539	ENSG00000122566	ENST00000608362	HNRNPA2B1	26863924	26865188	NCIH716_24703	openGene2openGene	CRO
other	NCIH716	rs3801810	chr7	26864711	rs17323934	ENSG00000122566	ENST00000608362	HNRNPA2B1	26863924	26865188	NCIH716_24703	openGene2openGene	CRO
other	NCIH716	rs1048990	chr14	35122110	rs28365850	ENSG00000151327	ENST00000554052	FAM177A1	35121666	35122839	NCIH716_8154	openGene2openGene	ALG
other	NCIH716	rs2466028	chr8	127196837	rs2456455	ENSG00000249859	ENST00000657667	PVT1	127196606	127197871	NCIH716_27819	openGene2openGene	GD
other	NCIH716	rs2466028	chr8	127196837	rs2456455	ENSG00000249859	ENST00000663059	PVT1	127196606	127197871	NCIH716_27819	openGene2openGene	GD
other	NCIH716	rs9926533	chr16	31073073	rs11281612	ENSG00000103496	ENST00000613541	STX4	31073023	31074747	NCIH716_10522	openGene2openGene	SLE
other	NCIH716	rs2066819	chr12	56333921	rs80317430	ENSG00000062485	ENST00000548567	CS	56333395	56334408	NCIH716_6129	openGene2openGene	PSO
other	NCIH716	rs3801810	chr7	26864711	rs17323934	ENSG00000122566	ENST00000676932	HNRNPA2B1	26863924	26865188	NCIH716_24703	openGene2openGene	CRO
other	NCIH716	rs2466028	chr8	127196837	rs2456455	ENSG00000254166	ENST00000641991	CASC19	127196606	127197871	NCIH716_27819	openGene2openGene	GD
other	NCIH716	rs12232003	chr12	53180847	rs59218377	ENSG00000094914	ENST00000547757	AAAS	53180260	53181367	NCIH716_6040	openGene2openGene	T1D
other	NCIH716	rs243332	chr16	11255821	rs243332	ENSG00000038532	ENST00000409552	CLEC16A	11255499	11256928	NCIH716_10290	openGene2openGene	CRO
other	NCIH716	rs2466028	chr8	127196837	rs2456455	ENSG00000254166	ENST00000641001	CASC19	127196606	127197871	NCIH716_27819	openGene2openGene	GD
other	NCIH716	rs17323934	chr7	26864042	rs73069539	ENSG00000122565	ENST00000337620	CBX3	26863924	26865188	NCIH716_24703	openGene2openGene	T1D
other	NCIH716	rs9926533	chr16	31073073	rs11281612	ENSG00000103496	ENST00000460668	STX4	31073023	31074747	NCIH716_10522	openGene2openGene	SLE
other	NCIH716	rs2066819	chr12	56300477	rs2695789	ENSG00000110944	ENST00000619177	IL23A	56299748	56300818	NCIH716_6127	openGene2openGene	PSO
other	NCIH716	rs2466028	chr8	127196837	rs2456455	ENSG00000249859	ENST00000666353	PVT1	127196606	127197871	NCIH716_27819	openGene2openGene	GD
other	NCIH716	rs9926533	chr16	31073073	rs11281612	ENSG00000103496	ENST00000496977	STX4	31073023	31074747	NCIH716_10522	openGene2openGene	SLE
other	NCIH716	rs10200159	chr2	55617974	rs10200159	ENSG00000115355	ENST00000645571	CCDC88A	55617271	55618038	NCIH716_14395	openGene2openGene	VIT
other	NCIH716	rs9926533	chr16	30958165	rs11643872	ENSG00000103496	ENST00000394998	STX4	30957124	30958639	NCIH716_10519	openGene2openGene	SLE
other	NCIH716	rs10200159	chr2	55618001	rs34380337	ENSG00000115355	ENST00000471947	CCDC88A	55617271	55618038	NCIH716_14395	openGene2openGene	VIT
other	NCIH716	rs2066819	chr12	56334216	rs2371494	ENSG00000257303	ENST00000549860	CNPY2-AS1	56333395	56334408	NCIH716_6129	openGene2openGene	PSO
other	NCIH716	rs73178598	chr3	18768310	rs76447456	ENSG00000182568	ENST00000415069	SATB1	18767787	18768369	NCIH716_17820	ocr2openGene	CRO
other	NCIH716	rs3801810	chr7	26865151	rs73069540	ENSG00000122566	ENST00000678962	HNRNPA2B1	26863924	26865188	NCIH716_24703	openGene2openGene	CRO
other	NCIH716	rs10985070	chr9	120928959	rs1930785	ENSG00000119403	ENST00000436309	PHF19	120928498	120929328	NCIH716_28706	openGene2openGene	RA
other	NCIH716	rs12445568	chr16	31033362	rs58726213	ENSG00000140682	ENST00000565454	TGFB1I1	31033031	31034447	NCIH716_10521	openGene2openGene	PSO
other	NCIH716	rs2247314	chr6	166956723	rs2247315	ENSG00000071242	ENST00000507350	RPS6KA2	166956012	166957136	NCIH716_24260	openGene2openGene	VIT
other	NCIH716	rs28449958	chr16	28880144	rs8055138	ENSG00000169682	ENST00000311008	SPNS1	28879655	28880477	NCIH716_10448	openGene2openGene	IBD
other	NCIH716	rs2247314	chr6	166957044	rs2757041	ENSG00000071242	ENST00000507350	RPS6KA2	166956012	166957136	NCIH716_24260	openGene2openGene	VIT
other	NCIH716	rs12445568	chr16	31033362	rs58726213	ENSG00000140682	ENST00000569254	TGFB1I1	31033031	31034447	NCIH716_10521	openGene2openGene	PSO
other	NCIH716	rs11643872	chr16	30958165	rs11643872	ENSG00000140682	ENST00000361773	TGFB1I1	30957124	30958639	NCIH716_10519	openGene2openGene	GD
other	NCIH716	rs773125	chr12	56042145	rs1131017	ENSG00000065361	ENST00000550869	ERBB3	56041540	56042252	NCIH716_6112	openGene2openGene	RA
other	NCIH716	rs17323934	chr7	26864711	rs17323934	ENSG00000276496	ENST00000613383	ENSG00000276496	26863924	26865188	NCIH716_24703	openGene2openGene	T1D
other	NCIH716	rs2256814	chr20	63740688	rs1741708	ENSG00000101246	ENST00000610774	ARFRP1	63738916	63741332	NCIH716_16887	openGene2openGene	MS
other	NCIH716	rs7187776	chr16	28863226	rs62037367	ENSG00000178188	ENST00000563591	SH2B1	28863144	28864099	NCIH716_10447	openGene2openGene	T1D
other	NCIH716	rs17323934	chr7	26865151	rs73069540	ENSG00000276496	ENST00000613383	ENSG00000276496	26863924	26865188	NCIH716_24703	openGene2openGene	T1D
other	NCIH716	rs2304206	chr19	49665670	rs2304205	ENSG00000142546	ENST00000593345	NOSIP	49665333	49666200	NCIH716_13480	openGene2openGene	VIT
other	NCIH716	rs4899260	chr14	68816828	rs4899262	ENSG00000185650	ENST00000557086	ZFP36L1	68816309	68816988	NCIH716_8562	ocr2openGene	CEL
other	NCIH716	rs28449958	chr16	28880144	rs8055138	ENSG00000169682	ENST00000564476	SPNS1	28879655	28880477	NCIH716_10448	openGene2openGene	IBD
other	NCIH716	rs2066819	chr12	56267121	rs60542959	ENSG00000062485	ENST00000550734	CS	56266718	56267555	NCIH716_6126	openGene2openGene	PSO
other	NCIH716	rs793108	chr10	31133742	rs3839909	ENSG00000237036	ENST00000656575	ZEB1-AS1	31133404	31134925	NCIH716_3252	ocr2openGene	MS
other	NCIH716	rs793108	chr10	31133742	rs3839909	ENSG00000237036	ENST00000607166	ZEB1-AS1	31133404	31134925	NCIH716_3252	ocr2openGene	MS
other	NCIH716	rs2017445	chr12	56041720	rs705705	ENSG00000139645	ENST00000551023	ANKRD52	56041540	56042252	NCIH716_6112	openGene2openGene	VIT
other	NCIH716	rs7187776	chr16	28880144	rs8055138	ENSG00000178188	ENST00000563591	SH2B1	28879655	28880477	NCIH716_10448	openGene2openGene	T1D
other	NCIH716	rs1701704	chr12	56041628	rs705704	ENSG00000139613	ENST00000394023	SMARCC2	56041540	56042252	NCIH716_6112	openGene2openGene	T1D
other	NCIH716	rs2017445	chr12	56041628	rs705704	ENSG00000139645	ENST00000681390	ANKRD52	56041540	56042252	NCIH716_6112	openGene2openGene	VIT
other	NCIH716	rs4239702	chr20	46118343	rs1883832	ENSG00000204044	ENST00000535913	SLC12A5-AS1	46117869	46118545	NCIH716_16649	openGene2openGene	RA
other	NCIH716	rs7187776	chr16	28846324	rs7187776	ENSG00000168488	ENST00000382686	ATXN2L	28846048	28846883	NCIH716_10446	openGene2openGene	T1D
other	NCIH716	rs2466028	chr8	127197364	rs2466031	ENSG00000254166	ENST00000641357	CASC19	127196606	127197871	NCIH716_27819	openGene2openGene	GD
other	NCIH716	rs3801810	chr7	26864711	rs17323934	ENSG00000122566	ENST00000677656	HNRNPA2B1	26863924	26865188	NCIH716_24703	openGene2openGene	CRO
other	NCIH716	rs2466028	chr8	127196837	rs2456455	ENSG00000254166	ENST00000642082	CASC19	127196606	127197871	NCIH716_27819	openGene2openGene	GD
other	NCIH716	rs2466028	chr8	127197364	rs2466031	ENSG00000254166	ENST00000641584	CASC19	127196606	127197871	NCIH716_27819	openGene2openGene	GD
other	NCIH716	rs17323934	chr7	26864711	rs17323934	ENSG00000122566	ENST00000676524	HNRNPA2B1	26863924	26865188	NCIH716_24703	openGene2openGene	T1D
other	NCIH716	rs7187776	chr16	28824359	rs149808056	ENSG00000178188	ENST00000618521	SH2B1	28822507	28824547	NCIH716_10445	openGene2openGene	T1D
other	NCIH716	rs2256814	chr20	63740688	rs1741708	ENSG00000273154	ENST00000490623	ENSG00000273154	63738916	63741332	NCIH716_16887	openGene2openGene	MS
other	NCIH716	rs2466028	chr8	127196837	rs2456455	ENSG00000249859	ENST00000656491	PVT1	127196606	127197871	NCIH716_27819	openGene2openGene	GD
other	NCIH716	rs2456449	chr8	127191612	rs1021954	ENSG00000249859	ENST00000653522	PVT1	127190984	127191742	NCIH716_27818	openGene2openGene	MS
other	NCIH716	rs2066819	chr12	56334216	rs2371494	ENSG00000144785	ENST00000549318	ENSG00000144785	56333395	56334408	NCIH716_6129	openGene2openGene	PSO
other	NCIH716	rs72832915	chr17	39730733	rs3809717	ENSG00000131748	ENST00000583718	STARD3	39730167	39730748	NCIH716_11543	openGene2openGene	SLE
other	NCIH716	rs12445568	chr16	31033362	rs58726213	ENSG00000140691	ENST00000564900	ARMC5	31033031	31034447	NCIH716_10521	openGene2openGene	PSO
other	NCIH716	rs12445568	chr16	30958236	rs62055866	ENSG00000140691	ENST00000268314	ARMC5	30957124	30958639	NCIH716_10519	openGene2openGene	PSO
other	NCIH716	rs12445568	chr16	30958236	rs62055866	ENSG00000140691	ENST00000563544	ARMC5	30957124	30958639	NCIH716_10519	openGene2openGene	PSO
other	NCIH716	rs508970	chr11	61129867	rs10897141	ENSG00000110108	ENST00000227525	TMEM109	61129630	61130578	NCIH716_4768	ocr2openGene	RA
other	NCIH716	rs7679	chr20	45934368	rs1057208	ENSG00000100979	ENST00000477313	PLTP	45934190	45935623	NCIH716_16644	openGene2openGene	SLE
other	NCIH716	rs4239702	chr20	46118343	rs1883832	ENSG00000124140	ENST00000626701	SLC12A5	46117869	46118545	NCIH716_16649	openGene2openGene	CRO
other	NCIH716	rs10876864	chr12	56042145	rs1131017	ENSG00000139645	ENST00000551023	ANKRD52	56041540	56042252	NCIH716_6112	openGene2openGene	ALG
other	NCIH716	rs2466028	chr8	127191728	rs1021955	ENSG00000254166	ENST00000641001	CASC19	127190984	127191742	NCIH716_27818	openGene2openGene	GD
other	NCIH716	rs3801810	chr7	26865151	rs73069540	ENSG00000240990	ENST00000520360	HOXA11-AS	26863924	26865188	NCIH716_24703	openGene2openGene	CRO
other	NCIH716	rs7187776	chr16	28863226	rs62037367	ENSG00000168488	ENST00000564304	ATXN2L	28863144	28864099	NCIH716_10447	openGene2openGene	T1D
other	NCIH716	rs1551398	chr8	125528848	rs28510097	ENSG00000249859	ENST00000524165	PVT1	125528446	125529163	NCIH716_27461	ocr2openGene	CRO
other	NCIH716	rs34779708	chr10	35126540	rs16935880	ENSG00000095794	ENST00000344351	CREM	35126398	35127528	NCIH716_3313	openGene2openGene	IBD
other	NCIH716	rs2038255	chr14	35122110	rs28365850	ENSG00000151327	ENST00000553955	FAM177A1	35121666	35122839	NCIH716_8154	openGene2openGene	ECZ
other	NCIH716	rs3801810	chr7	26864711	rs17323934	ENSG00000273433	ENST00000467897	ENSG00000273433	26863924	26865188	NCIH716_24703	openGene2openGene	CRO
other	NCIH716	rs1551398	chr8	125528848	rs28510097	ENSG00000249859	ENST00000663753	PVT1	125528446	125529163	NCIH716_27461	ocr2openGene	CRO
other	NCIH716	rs7187776	chr16	28863226	rs62037367	ENSG00000168488	ENST00000382686	ATXN2L	28863144	28864099	NCIH716_10447	openGene2openGene	T1D
other	NCIH716	rs10175798	chr2	30225478	rs906868	ENSG00000172954	ENST00000319406	LCLAT1	30225149	30225513	NCIH716_14053	ocr2openGene	RA
other	NCIH716	rs2256814	chr20	63739379	rs6122159	ENSG00000196132	ENST00000536311	MYT1	63738916	63741332	NCIH716_16887	openGene2openGene	MS
other	NCIH716	rs28449958	chr16	28863226	rs62037367	ENSG00000168488	ENST00000562867	ATXN2L	28863144	28864099	NCIH716_10447	openGene2openGene	IBD
other	NCIH716	rs7120737	chr11	47767827	rs79811093	ENSG00000110536	ENST00000326656	PTPMT1	47766998	47767960	NCIH716_4736	openGene2openGene	MS
other	NCIH716	rs11643872	chr16	30958165	rs11643872	ENSG00000103496	ENST00000457779	STX4	30957124	30958639	NCIH716_10519	openGene2openGene	GD
other	NCIH716	rs12232003	chr12	53180847	rs59218377	ENSG00000094914	ENST00000547238	AAAS	53180260	53181367	NCIH716_6040	openGene2openGene	T1D
other	NCIH716	rs2466028	chr8	127196837	rs2456455	ENSG00000249859	ENST00000661988	PVT1	127196606	127197871	NCIH716_27819	openGene2openGene	GD
other	NCIH716	rs2466028	chr8	127197364	rs2466031	ENSG00000249859	ENST00000664995	PVT1	127196606	127197871	NCIH716_27819	openGene2openGene	GD
other	NCIH716	rs3801810	chr7	26865151	rs73069540	ENSG00000122566	ENST00000677037	HNRNPA2B1	26863924	26865188	NCIH716_24703	openGene2openGene	CRO
other	NCIH716	rs2466028	chr8	127196837	rs2456455	ENSG00000136997	ENST00000259523	MYC	127196606	127197871	NCIH716_27819	openGene2openGene	GD
other	NCIH716	rs4809219	chr20	63738996	rs1056441	ENSG00000125510	ENST00000349451	OPRL1	63738916	63741332	NCIH716_16887	openGene2openGene	ECZ
other	NCIH716	rs12232003	chr12	53180847	rs59218377	ENSG00000094914	ENST00000552876	AAAS	53180260	53181367	NCIH716_6040	openGene2openGene	T1D
other	NCIH716	rs2017445	chr12	56041628	rs705704	ENSG00000185664	ENST00000449260	PMEL	56041540	56042252	NCIH716_6112	openGene2openGene	VIT
other	NCIH716	rs2466028	chr8	127196837	rs2456455	ENSG00000249859	ENST00000652816	PVT1	127196606	127197871	NCIH716_27819	openGene2openGene	GD
other	NCIH716	rs2466028	chr8	127197364	rs2466031	ENSG00000249859	ENST00000657596	PVT1	127196606	127197871	NCIH716_27819	openGene2openGene	GD
other	NCIH716	rs2456449	chr8	127191728	rs1021955	ENSG00000249859	ENST00000670223	PVT1	127190984	127191742	NCIH716_27818	openGene2openGene	MS
other	NCIH716	rs2066819	chr12	56334216	rs2371494	ENSG00000062485	ENST00000546930	CS	56333395	56334408	NCIH716_6129	openGene2openGene	PSO
other	NCIH716	rs10876864	chr12	56042145	rs1131017	ENSG00000185664	ENST00000549413	PMEL	56041540	56042252	NCIH716_6112	openGene2openGene	ALG
other	NCIH716	rs17323934	chr7	26865151	rs73069540	ENSG00000122566	ENST00000678935	HNRNPA2B1	26863924	26865188	NCIH716_24703	openGene2openGene	T1D
other	NCIH716	rs10876864	chr12	56042145	rs1131017	ENSG00000185664	ENST00000550447	PMEL	56041540	56042252	NCIH716_6112	openGene2openGene	ALG
other	NCIH716	rs2466028	chr8	127196837	rs2456455	ENSG00000249375	ENST00000672637	CASC11	127196606	127197871	NCIH716_27819	openGene2openGene	GD
other	NCIH716	rs2456449	chr8	127191728	rs1021955	ENSG00000249859	ENST00000666353	PVT1	127190984	127191742	NCIH716_27818	openGene2openGene	MS
other	NCIH716	rs2066819	chr12	56334353	rs79824801	ENSG00000062485	ENST00000550159	CS	56333395	56334408	NCIH716_6129	openGene2openGene	PSO
other	NCIH716	rs10760123	chr9	120928863	rs7028641	ENSG00000119403	ENST00000478371	PHF19	120928498	120929328	NCIH716_28706	openGene2openGene	ALG
other	NCIH716	rs5758343	chr22	41381909	rs2234059	ENSG00000100413	ENST00000337566	POLR3H	41381042	41382392	NCIH716_17465	openGene2openGene	ALG
other	NCIH716	rs9611565	chr22	41381311	rs2234053	ENSG00000100412	ENST00000677516	ACO2	41381042	41382392	NCIH716_17465	openGene2openGene	VIT
other	NCIH716	rs36014129	chr6	26021644	rs41266779	ENSG00000272462	ENST00000670129	ENSG00000272462	26021068	26021928	NCIH716_23051	openGene2openGene	SLE
other	NCIH716	rs36014129	chr6	26199675	rs34961555	ENSG00000158373	ENST00000377777	H2BC5	26198928	26199675	NCIH716_23064	openGene2openGene	SLE
other	NCIH716	rs36014129	chr6	26021644	rs41266779	ENSG00000158373	ENST00000289316	H2BC5	26021068	26021928	NCIH716_23051	openGene2openGene	SLE
other	NCIH716	rs17323934	chr7	26864711	rs17323934	ENSG00000122565	ENST00000337620	CBX3	26863924	26865188	NCIH716_24703	openGene2openGene	T1D
other	NCIH716	rs3801810	chr7	26864711	rs17323934	ENSG00000005073	ENST00000006015	HOXA11	26863924	26865188	NCIH716_24703	openGene2openGene	CRO
other	NCIH716	rs12445568	chr16	31033362	rs58726213	ENSG00000280132	ENST00000622954	ENSG00000280132	31033031	31034447	NCIH716_10521	openGene2openGene	PSO
other	NCIH716	rs574384	chr1	35641909	rs676614	ENSG00000142687	ENST00000473465	KIAA0319L	35641349	35642179	NCIH716_584	openGene2openGene	T1D
other	NCIH716	rs10200159	chr2	55618001	rs34380337	ENSG00000115355	ENST00000645571	CCDC88A	55617271	55618038	NCIH716_14395	openGene2openGene	VIT
other	NCIH716	rs2466028	chr8	127197364	rs2466031	ENSG00000249859	ENST00000692980	PVT1	127196606	127197871	NCIH716_27819	openGene2openGene	GD
other	NCIH716	rs773125	chr12	56042145	rs1131017	ENSG00000258554	ENST00000554022	ENSG00000258554	56041540	56042252	NCIH716_6112	openGene2openGene	RA
other	NCIH716	rs2456449	chr8	127191728	rs1021955	ENSG00000249859	ENST00000654369	PVT1	127190984	127191742	NCIH716_27818	openGene2openGene	MS
other	NCIH716	rs2017445	chr12	56041628	rs705704	ENSG00000135404	ENST00000550050	CD63	56041540	56042252	NCIH716_6112	openGene2openGene	VIT
other	NCIH716	rs2466028	chr8	127197364	rs2466031	ENSG00000249859	ENST00000658556	PVT1	127196606	127197871	NCIH716_27819	openGene2openGene	GD
other	NCIH716	rs11611029	chr12	55974294	rs11171710	ENSG00000123374	ENST00000556276	CDK2	55973445	55974521	NCIH716_6109	openGene2openGene	HT
other	NCIH716	rs2038255	chr14	35122110	rs28365850	ENSG00000165410	ENST00000556161	CFL2	35121666	35122839	NCIH716_8154	openGene2openGene	ECZ
other	NCIH716	rs2466028	chr8	127196837	rs2456455	ENSG00000254166	ENST00000641309	CASC19	127196606	127197871	NCIH716_27819	openGene2openGene	GD
other	NCIH716	rs2038255	chr14	35122110	rs28365850	ENSG00000165410	ENST00000672163	CFL2	35121666	35122839	NCIH716_8154	openGene2openGene	ECZ
other	NCIH716	rs28449958	chr16	28863883	rs11864750	ENSG00000177548	ENST00000562590	RABEP2	28863144	28864099	NCIH716_10447	openGene2openGene	IBD
other	NCIH716	rs63406760	chr12	122966218	rs4148856	ENSG00000139722	ENST00000535765	VPS37B	122965862	122966810	NCIH716_6877	ocr2openGene	ALG
other	NCIH716	rs2466028	chr8	127197364	rs2466031	ENSG00000249859	ENST00000656396	PVT1	127196606	127197871	NCIH716_27819	openGene2openGene	GD
other	NCIH716	rs2466028	chr8	127191612	rs1021954	ENSG00000249859	ENST00000661625	PVT1	127190984	127191742	NCIH716_27818	openGene2openGene	GD
other	NCIH716	rs2466028	chr8	127191728	rs1021955	ENSG00000249859	ENST00000661625	PVT1	127190984	127191742	NCIH716_27818	openGene2openGene	GD
other	NCIH716	rs7512552	chr1	150487216	rs3840449	ENSG00000117362	ENST00000493092	APH1A	150487159	150487673	NCIH716_1569	openGene2openGene	ECZ
other	NCIH716	rs7512552	chr1	150487216	rs3840449	ENSG00000117362	ENST00000236017	APH1A	150487159	150487673	NCIH716_1569	openGene2openGene	ECZ
other	NCIH716	rs3197999	chr3	48685869	rs6792510	ENSG00000213672	ENST00000439518	NCKIPSD	48685516	48686543	NCIH716_18065	openGene2openGene	IBD
other	NCIH716	rs2456449	chr8	127191728	rs1021955	ENSG00000249859	ENST00000667204	PVT1	127190984	127191742	NCIH716_27818	openGene2openGene	MS
other	NCIH716	rs2456449	chr8	127191612	rs1021954	ENSG00000249859	ENST00000667714	PVT1	127190984	127191742	NCIH716_27818	openGene2openGene	MS
other	NCIH716	rs78865465	chr12	55974117	rs75639074	ENSG00000185664	ENST00000549418	PMEL	55973445	55974521	NCIH716_6109	openGene2openGene	T1D
other	NCIH716	rs2456449	chr8	127191612	rs1021954	ENSG00000249859	ENST00000656491	PVT1	127190984	127191742	NCIH716_27818	openGene2openGene	MS
other	NCIH716	rs2066819	chr12	56300477	rs2695789	ENSG00000135473	ENST00000257931	PAN2	56299748	56300818	NCIH716_6127	openGene2openGene	PSO
other	NCIH716	rs3197999	chr3	50299601	rs34136796	ENSG00000068001	ENST00000447092	HYAL2	50298800	50299935	NCIH716_18107	openGene2openGene	IBD
other	NCIH716	rs2066819	chr12	56360038	rs2066818	ENSG00000135473	ENST00000548043	PAN2	56359894	56360568	NCIH716_6130	openGene2openGene	PSO
other	NCIH716	rs2466028	chr8	127191728	rs1021955	ENSG00000249859	ENST00000666777	PVT1	127190984	127191742	NCIH716_27818	openGene2openGene	GD
other	NCIH716	rs2017445	chr12	56041720	rs705705	ENSG00000258311	ENST00000549424	ENSG00000258311	56041540	56042252	NCIH716_6112	openGene2openGene	VIT
other	NCIH716	rs78865465	chr12	55974117	rs75639074	ENSG00000139531	ENST00000550340	SUOX	55973445	55974521	NCIH716_6109	openGene2openGene	T1D
other	NCIH716	rs2456449	chr8	127191612	rs1021954	ENSG00000249859	ENST00000522963	PVT1	127190984	127191742	NCIH716_27818	openGene2openGene	MS
other	NCIH716	rs1701704	chr12	55996852	rs705702	ENSG00000139531	ENST00000266971	SUOX	55996834	55997761	NCIH716_6110	openGene2openGene	T1D
other	NCIH716	rs2038255	chr14	35122110	rs28365850	ENSG00000100902	ENST00000553809	PSMA6	35121666	35122839	NCIH716_8154	openGene2openGene	ECZ
other	NCIH716	rs78865465	chr12	55974117	rs75639074	ENSG00000139531	ENST00000547586	SUOX	55973445	55974521	NCIH716_6109	openGene2openGene	T1D
other	NCIH716	rs17849502	chr1	183471396	rs41272536	ENSG00000198860	ENST00000462677	TSEN15	183471036	183472773	NCIH716_2051	openGene2openGene	SLE
other	NCIH716	rs78865465	chr12	55974117	rs75639074	ENSG00000139531	ENST00000551841	SUOX	55973445	55974521	NCIH716_6109	openGene2openGene	T1D
other	NCIH716	rs773125	chr12	56042145	rs1131017	ENSG00000135404	ENST00000548160	CD63	56041540	56042252	NCIH716_6112	openGene2openGene	RA
other	NCIH716	rs1701704	chr12	55996852	rs705702	ENSG00000139531	ENST00000550340	SUOX	55996834	55997761	NCIH716_6110	openGene2openGene	T1D
other	NCIH716	rs1551398	chr8	125528848	rs28510097	ENSG00000147687	ENST00000523152	TATDN1	125528446	125529163	NCIH716_27461	ocr2openGene	CRO
other	NCIH716	rs773125	chr12	56042145	rs1131017	ENSG00000135404	ENST00000546939	CD63	56041540	56042252	NCIH716_6112	openGene2openGene	RA
other	NCIH716	rs243332	chr16	11255821	rs243332	ENSG00000175643	ENST00000648619	RMI2	11255499	11256928	NCIH716_10290	openGene2openGene	CRO
other	NCIH716	rs243332	chr16	11255821	rs243332	ENSG00000175643	ENST00000312499	RMI2	11255499	11256928	NCIH716_10290	openGene2openGene	CRO
other	NCIH716	rs78865465	chr12	55974117	rs75639074	ENSG00000123374	ENST00000440311	CDK2	55973445	55974521	NCIH716_6109	openGene2openGene	T1D
other	NCIH716	rs12445568	chr16	31033362	rs58726213	ENSG00000140691	ENST00000268314	ARMC5	31033031	31034447	NCIH716_10521	openGene2openGene	PSO
other	NCIH716	rs12445568	chr16	30957268	rs4889599	ENSG00000140691	ENST00000408912	ARMC5	30957124	30958639	NCIH716_10519	openGene2openGene	PSO
other	NCIH716	rs1551398	chr8	125528848	rs28510097	ENSG00000249859	ENST00000657289	PVT1	125528446	125529163	NCIH716_27461	ocr2openGene	CRO
other	NCIH716	rs28449958	chr16	28880144	rs8055138	ENSG00000168488	ENST00000566080	ATXN2L	28879655	28880477	NCIH716_10448	openGene2openGene	IBD
other	NCIH716	rs28449958	chr16	28863801	rs7198606	ENSG00000168488	ENST00000563314	ATXN2L	28863144	28864099	NCIH716_10447	openGene2openGene	IBD
other	NCIH716	rs1551398	chr8	125528848	rs28510097	ENSG00000249859	ENST00000692980	PVT1	125528446	125529163	NCIH716_27461	ocr2openGene	CRO
other	NCIH716	rs773125	chr12	56042145	rs1131017	ENSG00000135404	ENST00000546457	CD63	56041540	56042252	NCIH716_6112	openGene2openGene	RA
other	NCIH716	rs9611565	chr22	41381311	rs2234053	ENSG00000100412	ENST00000676714	ACO2	41381042	41382392	NCIH716_17465	openGene2openGene	VIT
other	NCIH716	rs34779708	chr10	35126627	rs4934730	ENSG00000095794	ENST00000356917	CREM	35126398	35127528	NCIH716_3313	openGene2openGene	IBD
other	NCIH716	rs2304206	chr19	49677009	rs975484	ENSG00000126464	ENST00000418929	PRR12	49676612	49677312	NCIH716_13481	openGene2openGene	VIT
other	NCIH716	rs3801810	chr7	26864711	rs17323934	ENSG00000240990	ENST00000520360	HOXA11-AS	26863924	26865188	NCIH716_24703	openGene2openGene	CRO
other	NCIH716	rs444210	chr6	166956409	rs1044059	ENSG00000265828	ENST00000582614	MIR3939	166956012	166957136	NCIH716_24260	openGene2openGene	CRO
other	NCIH716	rs10200159	chr2	55617974	rs10200159	ENSG00000115355	ENST00000647098	CCDC88A	55617271	55618038	NCIH716_14395	openGene2openGene	VIT
other	NCIH716	rs2466028	chr8	127191612	rs1021954	ENSG00000249859	ENST00000652816	PVT1	127190984	127191742	NCIH716_27818	openGene2openGene	GD
other	NCIH716	rs12232003	chr12	53180847	rs59218377	ENSG00000167779	ENST00000549628	IGFBP6	53180260	53181367	NCIH716_6040	openGene2openGene	T1D
other	NCIH716	rs2466028	chr8	127196837	rs2456455	ENSG00000249859	ENST00000657517	PVT1	127196606	127197871	NCIH716_27819	openGene2openGene	GD
other	NCIH716	rs7120737	chr11	47767827	rs79811093	ENSG00000110536	ENST00000527079	PTPMT1	47766998	47767960	NCIH716_4736	openGene2openGene	MS
other	NCIH716	rs3801810	chr7	26865151	rs73069540	ENSG00000122566	ENST00000677339	HNRNPA2B1	26863924	26865188	NCIH716_24703	openGene2openGene	CRO
other	NCIH716	rs1551398	chr8	125528848	rs28510097	ENSG00000249859	ENST00000665698	PVT1	125528446	125529163	NCIH716_27461	ocr2openGene	CRO
other	NCIH716	rs4976646	chr5	177367190	rs12654812	ENSG00000169223	ENST00000303127	LMAN2	177366957	177367716	NCIH716_22765	openGene2openGene	MS
other	NCIH716	rs2066819	chr12	56334216	rs2371494	ENSG00000062485	ENST00000551441	CS	56333395	56334408	NCIH716_6129	openGene2openGene	PSO
other	NCIH716	rs2066819	chr12	56333921	rs80317430	ENSG00000062485	ENST00000551441	CS	56333395	56334408	NCIH716_6129	openGene2openGene	PSO
other	NCIH716	rs4809219	chr20	63738996	rs1056441	ENSG00000197114	ENST00000357119	ZGPAT	63738916	63741332	NCIH716_16887	openGene2openGene	ECZ
other	NCIH716	rs2456449	chr8	127191728	rs1021955	ENSG00000249859	ENST00000657211	PVT1	127190984	127191742	NCIH716_27818	openGene2openGene	MS
other	NCIH716	rs2456449	chr8	127191612	rs1021954	ENSG00000249859	ENST00000665856	PVT1	127190984	127191742	NCIH716_27818	openGene2openGene	MS
other	NCIH716	rs2017445	chr12	56041720	rs705705	ENSG00000185664	ENST00000547137	PMEL	56041540	56042252	NCIH716_6112	openGene2openGene	VIT
other	NCIH716	rs10985070	chr9	120876986	rs73541868	ENSG00000056558	ENST00000373887	TRAF1	120875844	120877775	NCIH716_28705	openGene2openGene	RA
other	NCIH716	rs1551398	chr8	125528848	rs28510097	ENSG00000249859	ENST00000657112	PVT1	125528446	125529163	NCIH716_27461	ocr2openGene	CRO
other	NCIH716	rs2017445	chr12	56041628	rs705704	ENSG00000185664	ENST00000550464	PMEL	56041540	56042252	NCIH716_6112	openGene2openGene	VIT
other	NCIH716	rs2466028	chr8	127191728	rs1021955	ENSG00000254166	ENST00000641880	CASC19	127190984	127191742	NCIH716_27818	openGene2openGene	GD
other	NCIH716	rs3801810	chr7	26865151	rs73069540	ENSG00000240990	ENST00000648491	HOXA11-AS	26863924	26865188	NCIH716_24703	openGene2openGene	CRO
other	NCIH716	rs34779708	chr10	35126540	rs16935880	ENSG00000095794	ENST00000469517	CREM	35126398	35127528	NCIH716_3313	openGene2openGene	IBD
other	NCIH716	rs9611565	chr22	41381237	rs2234052	ENSG00000100412	ENST00000678788	ACO2	41381042	41382392	NCIH716_17465	openGene2openGene	VIT
other	NCIH716	rs2466028	chr8	127196837	rs2456455	ENSG00000249859	ENST00000669951	PVT1	127196606	127197871	NCIH716_27819	openGene2openGene	GD
other	NCIH716	rs2466028	chr8	127191612	rs1021954	ENSG00000249375	ENST00000518376	CASC11	127190984	127191742	NCIH716_27818	openGene2openGene	GD
other	NCIH716	rs9926533	chr16	31074149	rs2303222	ENSG00000103496	ENST00000478150	STX4	31073023	31074747	NCIH716_10522	openGene2openGene	SLE
other	NCIH716	rs5758343	chr22	41381311	rs2234053	ENSG00000100413	ENST00000355209	POLR3H	41381042	41382392	NCIH716_17465	openGene2openGene	ALG
other	NCIH716	rs36014129	chr6	26199675	rs34961555	ENSG00000158373	ENST00000289316	H2BC5	26198928	26199675	NCIH716_23064	openGene2openGene	SLE
other	NCIH716	rs28449958	chr16	28863226	rs62037367	ENSG00000177548	ENST00000567483	RABEP2	28863144	28864099	NCIH716_10447	openGene2openGene	IBD
other	NCIH716	rs28449958	chr16	28863801	rs7198606	ENSG00000177548	ENST00000567483	RABEP2	28863144	28864099	NCIH716_10447	openGene2openGene	IBD
other	NCIH716	rs28449958	chr16	28863883	rs11864750	ENSG00000177548	ENST00000564473	RABEP2	28863144	28864099	NCIH716_10447	openGene2openGene	IBD
other	NCIH716	rs2466028	chr8	127197364	rs2466031	ENSG00000249859	ENST00000653845	PVT1	127196606	127197871	NCIH716_27819	openGene2openGene	GD
other	NCIH716	rs5758343	chr22	41381311	rs2234053	ENSG00000100412	ENST00000678269	ACO2	41381042	41382392	NCIH716_17465	openGene2openGene	ALG
other	NCIH716	rs444210	chr6	166956409	rs1044059	ENSG00000227598	ENST00000444102	ENSG00000227598	166956012	166957136	NCIH716_24260	openGene2openGene	CRO
other	NCIH716	rs7187776	chr16	28880144	rs8055138	ENSG00000261067	ENST00000569969	ENSG00000261067	28879655	28880477	NCIH716_10448	openGene2openGene	T1D
other	NCIH716	rs10876864	chr12	56042145	rs1131017	ENSG00000135404	ENST00000257857	CD63	56041540	56042252	NCIH716_6112	openGene2openGene	ALG
other	NCIH716	rs5758343	chr22	41381909	rs2234059	ENSG00000100412	ENST00000677532	ACO2	41381042	41382392	NCIH716_17465	openGene2openGene	ALG
other	NCIH716	rs7187776	chr16	28863801	rs7198606	ENSG00000260442	ENST00000686287	ATP2A1-AS1	28863144	28864099	NCIH716_10447	openGene2openGene	T1D
other	NCIH716	rs63406760	chr12	122966218	rs4148856	ENSG00000111325	ENST00000541360	OGFOD2	122965862	122966810	NCIH716_6877	openGene2openGene	ALG
other	NCIH716	rs2066819	chr12	56334353	rs79824801	ENSG00000170581	ENST00000652741	STAT2	56333395	56334408	NCIH716_6129	openGene2openGene	PSO
other	NCIH716	rs1551398	chr8	125528848	rs28510097	ENSG00000249859	ENST00000660896	PVT1	125528446	125529163	NCIH716_27461	ocr2openGene	CRO
other	NCIH716	rs2066819	chr12	56333921	rs80317430	ENSG00000139645	ENST00000680693	ANKRD52	56333395	56334408	NCIH716_6129	openGene2openGene	PSO
other	NCIH716	rs11714843	chr3	119498465	rs2280670	ENSG00000138495	ENST00000486606	COX17	119498104	119499023	NCIH716_18479	openGene2openGene	JIA
other	NCIH716	rs10883723	chr10	102502871	rs2296590	ENSG00000138111	ENST00000369931	MFSD13A	102501935	102503090	NCIH716_3872	openGene2openGene	ALG
other	NCIH716	rs2066819	chr12	56334216	rs2371494	ENSG00000135517	ENST00000650166	MIP	56333395	56334408	NCIH716_6129	openGene2openGene	PSO
other	NCIH716	rs63406760	chr12	123233754	rs1727332	ENSG00000111325	ENST00000420319	OGFOD2	123232599	123233755	NCIH716_6884	openGene2openGene	ALG
other	NCIH716	rs17323934	chr7	26864042	rs73069539	ENSG00000240990	ENST00000520360	HOXA11-AS	26863924	26865188	NCIH716_24703	openGene2openGene	T1D
other	NCIH716	rs2466028	chr8	127191728	rs1021955	ENSG00000249859	ENST00000665698	PVT1	127190984	127191742	NCIH716_27818	openGene2openGene	GD
other	NCIH716	rs2466028	chr8	127191612	rs1021954	ENSG00000249859	ENST00000657112	PVT1	127190984	127191742	NCIH716_27818	openGene2openGene	GD
other	NCIH716	rs2066819	chr12	56333921	rs80317430	ENSG00000170581	ENST00000651301	STAT2	56333395	56334408	NCIH716_6129	openGene2openGene	PSO
other	NCIH716	rs10876864	chr12	56080024	rs7297175	ENSG00000170515	ENST00000553057	PA2G4	56079758	56080422	NCIH716_6114	openGene2openGene	ALG
other	NCIH716	rs2017445	chr12	55996852	rs59877680	ENSG00000139531	ENST00000552813	SUOX	55996834	55997761	NCIH716_6110	openGene2openGene	VIT
other	NCIH716	rs3801810	chr7	26864042	rs73069539	ENSG00000005020	ENST00000497511	SKAP2	26863924	26865188	NCIH716_24703	openGene2openGene	CRO
other	NCIH716	rs1701704	chr12	56041628	rs705704	ENSG00000135482	ENST00000551880	ZC3H10	56041540	56042252	NCIH716_6112	openGene2openGene	T1D
other	NCIH716	rs2017445	chr12	56041628	rs705704	ENSG00000139531	ENST00000552363	SUOX	56041540	56042252	NCIH716_6112	openGene2openGene	VIT
other	NCIH716	rs7204270	chr16	30183519	rs930392	ENSG00000169221	ENST00000478158	TBC1D10B	30182796	30183847	NCIH716_10484	openGene2openGene	MS
other	NCIH716	rs2466028	chr8	127191728	rs1021955	ENSG00000249859	ENST00000654091	PVT1	127190984	127191742	NCIH716_27818	openGene2openGene	GD
other	NCIH716	rs2466028	chr8	127191612	rs1021954	ENSG00000249859	ENST00000667418	PVT1	127190984	127191742	NCIH716_27818	openGene2openGene	GD
other	NCIH716	rs1463485	chr17	75855927	rs936394	ENSG00000132481	ENST00000593089	TRIM47	75855017	75856192	NCIH716_12001	openGene2openGene	SLE
other	NCIH716	rs2017445	chr12	56041720	rs705705	ENSG00000139531	ENST00000552258	SUOX	56041540	56042252	NCIH716_6112	openGene2openGene	VIT
other	NCIH716	rs1463485	chr17	75855927	rs936394	ENSG00000132481	ENST00000587774	TRIM47	75855017	75856192	NCIH716_12001	openGene2openGene	SLE
other	NCIH716	rs10883723	chr10	102502871	rs2296590	ENSG00000059915	ENST00000020673	PSD	102501935	102503090	NCIH716_3872	openGene2openGene	ALG
other	NCIH716	rs17323934	chr7	26864042	rs73069539	ENSG00000197576	ENST00000428284	HOXA4	26863924	26865188	NCIH716_24703	openGene2openGene	T1D
other	NCIH716	rs1048990	chr14	35122110	rs28365850	ENSG00000100906	ENST00000553342	NFKBIA	35121666	35122839	NCIH716_8154	openGene2openGene	ALG
other	NCIH716	rs773125	chr12	56042145	rs1131017	ENSG00000135404	ENST00000420846	CD63	56041540	56042252	NCIH716_6112	openGene2openGene	RA
other	NCIH716	rs12445568	chr16	31033576	rs12445650	ENSG00000140691	ENST00000564900	ARMC5	31033031	31034447	NCIH716_10521	openGene2openGene	PSO
other	NCIH716	rs12445568	chr16	31033576	rs12445650	ENSG00000140691	ENST00000457010	ARMC5	31033031	31034447	NCIH716_10521	openGene2openGene	PSO
other	NCIH716	rs12445568	chr16	30958236	rs62055866	ENSG00000140691	ENST00000408912	ARMC5	30957124	30958639	NCIH716_10519	openGene2openGene	PSO
other	NCIH716	rs12445568	chr16	30957268	rs4889599	ENSG00000140691	ENST00000563544	ARMC5	30957124	30958639	NCIH716_10519	openGene2openGene	PSO
other	NCIH716	rs28449958	chr16	28880144	rs8055138	ENSG00000168488	ENST00000565971	ATXN2L	28879655	28880477	NCIH716_10448	openGene2openGene	IBD
other	NCIH716	rs28449958	chr16	28863801	rs7198606	ENSG00000168488	ENST00000336783	ATXN2L	28863144	28864099	NCIH716_10447	openGene2openGene	IBD
other	NCIH716	rs28449958	chr16	28880144	rs8055138	ENSG00000168488	ENST00000561539	ATXN2L	28879655	28880477	NCIH716_10448	openGene2openGene	IBD
other	NCIH716	rs12445568	chr16	30957268	rs4889599	ENSG00000140691	ENST00000564514	ARMC5	30957124	30958639	NCIH716_10519	openGene2openGene	PSO
other	NCIH716	rs7120737	chr11	47767827	rs79811093	ENSG00000149187	ENST00000525841	CELF1	47766998	47767960	NCIH716_4736	openGene2openGene	MS
other	NCIH716	rs34779708	chr10	35126627	rs4934730	ENSG00000095794	ENST00000488741	CREM	35126398	35127528	NCIH716_3313	openGene2openGene	IBD
other	NCIH716	rs9611565	chr22	41381554	rs9607799	ENSG00000100412	ENST00000466237	ACO2	41381042	41382392	NCIH716_17465	openGene2openGene	VIT
other	NCIH716	rs1551398	chr8	125528848	rs28510097	ENSG00000249859	ENST00000521951	PVT1	125528446	125529163	NCIH716_27461	ocr2openGene	CRO
other	NCIH716	rs9611565	chr22	41381909	rs2234059	ENSG00000167074	ENST00000406644	TEF	41381042	41382392	NCIH716_17465	openGene2openGene	VIT
other	NCIH716	rs10876864	chr12	56080024	rs7297175	ENSG00000139531	ENST00000550340	SUOX	56079758	56080422	NCIH716_6114	openGene2openGene	ALG
other	NCIH716	rs9611565	chr22	41381237	rs2234052	ENSG00000100412	ENST00000676959	ACO2	41381042	41382392	NCIH716_17465	openGene2openGene	VIT
other	NCIH716	rs3801810	chr7	26865151	rs73069540	ENSG00000122566	ENST00000677574	HNRNPA2B1	26863924	26865188	NCIH716_24703	openGene2openGene	CRO
other	NCIH716	rs10200159	chr2	55618001	rs34380337	ENSG00000115355	ENST00000645031	CCDC88A	55617271	55618038	NCIH716_14395	openGene2openGene	VIT
other	NCIH716	rs7187776	chr16	28863883	rs11864750	ENSG00000168488	ENST00000564304	ATXN2L	28863144	28864099	NCIH716_10447	openGene2openGene	T1D
other	NCIH716	rs17323934	chr7	26864042	rs73069539	ENSG00000122566	ENST00000678697	HNRNPA2B1	26863924	26865188	NCIH716_24703	openGene2openGene	T1D
other	NCIH716	rs2466028	chr8	127191612	rs1021954	ENSG00000254166	ENST00000641934	CASC19	127190984	127191742	NCIH716_27818	openGene2openGene	GD
other	NCIH716	rs3801810	chr7	26864711	rs17323934	ENSG00000122566	ENST00000678449	HNRNPA2B1	26863924	26865188	NCIH716_24703	openGene2openGene	CRO
other	NCIH716	rs9611565	chr22	41381909	rs2234059	ENSG00000100412	ENST00000466237	ACO2	41381042	41382392	NCIH716_17465	openGene2openGene	VIT
other	NCIH716	rs2466028	chr8	127197364	rs2466031	ENSG00000249859	ENST00000661988	PVT1	127196606	127197871	NCIH716_27819	openGene2openGene	GD
other	NCIH716	rs4976646	chr5	177367190	rs12654812	ENSG00000169223	ENST00000502560	LMAN2	177366957	177367716	NCIH716_22765	openGene2openGene	MS
other	NCIH716	rs2466028	chr8	127197364	rs2466031	ENSG00000173334	ENST00000311922	TRIB1	127196606	127197871	NCIH716_27819	openGene2openGene	GD
other	NCIH716	rs13260060	chr8	70403682	rs71517442	ENSG00000246366	ENST00000519358	LACTB2-AS1	70401981	70403841	NCIH716_26677	openGene2openGene	MS
other	NCIH716	rs2456449	chr8	127191612	rs1021954	ENSG00000254166	ENST00000663628	CASC19	127190984	127191742	NCIH716_27818	openGene2openGene	MS
other	NCIH716	rs4976646	chr5	177367190	rs12654812	ENSG00000169223	ENST00000694905	LMAN2	177366957	177367716	NCIH716_22765	openGene2openGene	MS
other	NCIH716	rs28449958	chr16	28822933	rs201131521	ENSG00000178188	ENST00000684370	SH2B1	28822507	28824547	NCIH716_10445	openGene2openGene	IBD
other	NCIH716	rs28449958	chr16	28824361	rs138159013	ENSG00000178188	ENST00000684370	SH2B1	28822507	28824547	NCIH716_10445	openGene2openGene	IBD
other	NCIH716	rs28449958	chr16	28822933	rs201131521	ENSG00000177548	ENST00000562590	RABEP2	28822507	28824547	NCIH716_10445	openGene2openGene	IBD
other	NCIH716	rs78865465	chr12	55974117	rs75639074	ENSG00000182796	ENST00000637783	TMEM198B	55973445	55974521	NCIH716_6109	openGene2openGene	T1D
other	NCIH716	rs1048990	chr14	35122110	rs28365850	ENSG00000100902	ENST00000556506	PSMA6	35121666	35122839	NCIH716_8154	openGene2openGene	ALG
other	NCIH716	rs9926533	chr16	31074149	rs2303222	ENSG00000103496	ENST00000493902	STX4	31073023	31074747	NCIH716_10522	openGene2openGene	SLE
other	NCIH716	rs28449958	chr16	28880144	rs8055138	ENSG00000178188	ENST00000566176	SH2B1	28879655	28880477	NCIH716_10448	openGene2openGene	IBD
other	NCIH716	rs10760123	chr9	120929191	rs1930786	ENSG00000119403	ENST00000478371	PHF19	120928498	120929328	NCIH716_28706	openGene2openGene	ALG
other	NCIH716	rs367569	chr16	11255821	rs243332	ENSG00000175643	ENST00000576027	RMI2	11255499	11256928	NCIH716_10290	openGene2openGene	PSO
other	NCIH716	rs1048990	chr14	35122110	rs28365850	ENSG00000165410	ENST00000556161	CFL2	35121666	35122839	NCIH716_8154	openGene2openGene	ALG
other	NCIH716	rs2466028	chr8	127196837	rs2456455	ENSG00000249859	ENST00000666777	PVT1	127196606	127197871	NCIH716_27819	openGene2openGene	GD
other	NCIH716	rs1048990	chr14	35122110	rs28365850	ENSG00000165410	ENST00000672163	CFL2	35121666	35122839	NCIH716_8154	openGene2openGene	ALG
other	NCIH716	rs1551398	chr8	125528848	rs28510097	ENSG00000283710	ENST00000408388	MIR1204	125528446	125529163	NCIH716_27461	ocr2openGene	CRO
other	NCIH716	rs2466028	chr8	127196837	rs2456455	ENSG00000249859	ENST00000651587	PVT1	127196606	127197871	NCIH716_27819	openGene2openGene	GD
other	NCIH716	rs2456449	chr8	127191728	rs1021955	ENSG00000249859	ENST00000665698	PVT1	127190984	127191742	NCIH716_27818	openGene2openGene	MS
other	NCIH716	rs4809219	chr20	63738996	rs1056441	ENSG00000197114	ENST00000478385	ZGPAT	63738916	63741332	NCIH716_16887	openGene2openGene	ECZ
other	NCIH716	rs28449958	chr16	28863226	rs62037367	ENSG00000177548	ENST00000564473	RABEP2	28863144	28864099	NCIH716_10447	openGene2openGene	IBD
other	NCIH716	rs4809219	chr20	63738996	rs1056441	ENSG00000197114	ENST00000328969	ZGPAT	63738916	63741332	NCIH716_16887	openGene2openGene	ECZ
other	NCIH716	rs7187776	chr16	28846324	rs7187776	ENSG00000177548	ENST00000562590	RABEP2	28846048	28846883	NCIH716_10446	openGene2openGene	T1D
other	NCIH716	rs2066819	chr12	56334216	rs2371494	ENSG00000062485	ENST00000548567	CS	56333395	56334408	NCIH716_6129	openGene2openGene	PSO
other	NCIH716	rs2466028	chr8	127197364	rs2466031	ENSG00000249859	ENST00000657451	PVT1	127196606	127197871	NCIH716_27819	openGene2openGene	GD
other	NCIH716	rs1048990	chr14	35122110	rs28365850	ENSG00000165410	ENST00000422678	CFL2	35121666	35122839	NCIH716_8154	openGene2openGene	ALG
other	NCIH716	rs2466028	chr8	127196837	rs2456455	ENSG00000249859	ENST00000660456	PVT1	127196606	127197871	NCIH716_27819	openGene2openGene	GD
other	NCIH716	rs574384	chr1	35641909	rs676614	ENSG00000142687	ENST00000325722	KIAA0319L	35641349	35642179	NCIH716_584	openGene2openGene	T1D
other	NCIH716	rs2066819	chr12	56360038	rs2066818	ENSG00000110944	ENST00000622119	IL23A	56359894	56360568	NCIH716_6130	openGene2openGene	PSO
other	NCIH716	rs9926533	chr16	31074149	rs2303222	ENSG00000185947	ENST00000562971	ZNF267	31073023	31074747	NCIH716_10522	openGene2openGene	SLE
other	NCIH716	rs10200159	chr2	55618001	rs34380337	ENSG00000115355	ENST00000645529	CCDC88A	55617271	55618038	NCIH716_14395	openGene2openGene	VIT
other	NCIH716	rs10883723	chr10	102502871	rs2296590	ENSG00000272933	ENST00000607967	TRIM8-DT	102501935	102503090	NCIH716_3872	openGene2openGene	ALG
other	NCIH716	rs773125	chr12	56042145	rs1131017	ENSG00000135424	ENST00000556273	ITGA7	56041540	56042252	NCIH716_6112	openGene2openGene	RA
other	NCIH716	rs10200159	chr2	55617974	rs10200159	ENSG00000115355	ENST00000436346	CCDC88A	55617271	55618038	NCIH716_14395	openGene2openGene	VIT
other	NCIH716	rs10200159	chr2	55618001	rs34380337	ENSG00000115355	ENST00000436346	CCDC88A	55617271	55618038	NCIH716_14395	openGene2openGene	VIT
other	NCIH716	rs10985070	chr9	120928959	rs1930785	ENSG00000119403	ENST00000453868	PHF19	120928498	120929328	NCIH716_28706	openGene2openGene	RA
other	NCIH716	rs10985070	chr9	120928959	rs1930785	ENSG00000119403	ENST00000464712	PHF19	120928498	120929328	NCIH716_28706	openGene2openGene	RA
other	NCIH716	rs5758343	chr22	41381311	rs2234053	ENSG00000100412	ENST00000677698	ACO2	41381042	41382392	NCIH716_17465	openGene2openGene	ALG
other	NCIH716	rs7187776	chr16	28824359	rs149808056	ENSG00000178188	ENST00000567536	SH2B1	28822507	28824547	NCIH716_10445	openGene2openGene	T1D
other	NCIH716	rs7187776	chr16	28824359	rs149808056	ENSG00000178188	ENST00000322610	SH2B1	28822507	28824547	NCIH716_10445	openGene2openGene	T1D
other	NCIH716	rs5758343	chr22	41381237	rs2234052	ENSG00000100412	ENST00000677698	ACO2	41381042	41382392	NCIH716_17465	openGene2openGene	ALG
other	NCIH716	rs12445568	chr16	31033362	rs58726213	ENSG00000140682	ENST00000567524	TGFB1I1	31033031	31034447	NCIH716_10521	openGene2openGene	PSO
other	NCIH716	rs773125	chr12	56042145	rs1131017	ENSG00000065361	ENST00000682431	ERBB3	56041540	56042252	NCIH716_6112	openGene2openGene	RA
other	NCIH716	rs2466028	chr8	127196837	rs2456455	ENSG00000249859	ENST00000665698	PVT1	127196606	127197871	NCIH716_27819	openGene2openGene	GD
other	NCIH716	rs2304206	chr19	49665614	rs2304206	ENSG00000142546	ENST00000594932	NOSIP	49665333	49666200	NCIH716_13480	openGene2openGene	VIT
other	NCIH716	rs11643872	chr16	30958165	rs11643872	ENSG00000140682	ENST00000562566	TGFB1I1	30957124	30958639	NCIH716_10519	openGene2openGene	GD
other	NCIH716	rs2456449	chr8	127191612	rs1021954	ENSG00000254166	ENST00000641828	CASC19	127190984	127191742	NCIH716_27818	openGene2openGene	MS
other	NCIH716	rs773125	chr12	56042145	rs1131017	ENSG00000065361	ENST00000551085	ERBB3	56041540	56042252	NCIH716_6112	openGene2openGene	RA
other	NCIH716	rs10790268	chr11	118790689	rs57494551	ENSG00000255435	ENST00000532597	TTC36-AS1	118790487	118791455	NCIH716_5383	openGene2openGene	RA
other	NCIH716	rs28449958	chr16	28822933	rs201131521	ENSG00000178952	ENST00000565012	TUFM	28822507	28824547	NCIH716_10445	openGene2openGene	IBD
other	NCIH716	rs2256814	chr20	63740688	rs1741708	ENSG00000101150	ENST00000358548	TPD52L2	63738916	63741332	NCIH716_16887	openGene2openGene	MS
other	NCIH716	rs2066819	chr12	56267121	rs60542959	ENSG00000062485	ENST00000551936	CS	56266718	56267555	NCIH716_6126	openGene2openGene	PSO
other	NCIH716	rs4690229	chr4	973657	rs13137144	ENSG00000127419	ENST00000504505	TMEM175	973295	973854	NCIH716_19426	openGene2openGene	SLE
other	NCIH716	rs28449958	chr16	28880144	rs8055138	ENSG00000169682	ENST00000352260	SPNS1	28879655	28880477	NCIH716_10448	openGene2openGene	IBD
other	NCIH716	rs12445568	chr16	31033576	rs12445650	ENSG00000167394	ENST00000564456	ZNF668	31033031	31034447	NCIH716_10521	openGene2openGene	PSO
other	NCIH716	rs793108	chr10	31133742	rs3839909	ENSG00000237036	ENST00000450834	ZEB1-AS1	31133404	31134925	NCIH716_3252	ocr2openGene	MS
other	NCIH716	rs2066819	chr12	56267121	rs60542959	ENSG00000062485	ENST00000548567	CS	56266718	56267555	NCIH716_6126	openGene2openGene	PSO
other	NCIH716	rs2256814	chr20	63740688	rs1741708	ENSG00000101246	ENST00000618568	ARFRP1	63738916	63741332	NCIH716_16887	openGene2openGene	MS
other	NCIH716	rs2790159	chr10	58268747	rs2790170	ENSG00000108064	ENST00000373899	TFAM	58268661	58269571	NCIH716_3435	openGene2openGene	CRO
other	NCIH716	rs1701704	chr12	56041628	rs705704	ENSG00000139613	ENST00000347471	SMARCC2	56041540	56042252	NCIH716_6112	openGene2openGene	T1D
other	NCIH716	rs2066819	chr12	56333921	rs80317430	ENSG00000062485	ENST00000551936	CS	56333395	56334408	NCIH716_6129	openGene2openGene	PSO
other	NCIH716	rs2456449	chr8	127191728	rs1021955	ENSG00000249859	ENST00000656396	PVT1	127190984	127191742	NCIH716_27818	openGene2openGene	MS
other	NCIH716	rs9611565	chr22	41381879	rs2234058	ENSG00000100410	ENST00000459687	PHF5A	41381042	41382392	NCIH716_17465	openGene2openGene	VIT
other	NCIH716	rs17323934	chr7	26864042	rs73069539	ENSG00000233429	ENST00000425358	HOTAIRM1	26863924	26865188	NCIH716_24703	openGene2openGene	T1D
other	NCIH716	rs2466028	chr8	127197364	rs2466031	ENSG00000254166	ENST00000642082	CASC19	127196606	127197871	NCIH716_27819	openGene2openGene	GD
other	NCIH716	rs7187776	chr16	28846324	rs7187776	ENSG00000169682	ENST00000564476	SPNS1	28846048	28846883	NCIH716_10446	openGene2openGene	T1D
other	NCIH716	rs28449958	chr16	28880144	rs8055138	ENSG00000168488	ENST00000563314	ATXN2L	28879655	28880477	NCIH716_10448	openGene2openGene	IBD
other	NCIH716	rs9611565	chr22	41381879	rs2234058	ENSG00000100410	ENST00000216252	PHF5A	41381042	41382392	NCIH716_17465	openGene2openGene	VIT
other	NCIH716	rs28449958	chr16	28880144	rs8055138	ENSG00000168488	ENST00000340394	ATXN2L	28879655	28880477	NCIH716_10448	openGene2openGene	IBD
other	NCIH716	rs694739	chr11	64285685	rs887314	ENSG00000173264	ENST00000538244	GPR137	64284448	64286114	NCIH716_4839	openGene2openGene	MS
other	NCIH716	rs12445568	chr16	31033362	rs58726213	ENSG00000140691	ENST00000408912	ARMC5	31033031	31034447	NCIH716_10521	openGene2openGene	PSO
other	NCIH716	rs773125	chr12	56042145	rs1131017	ENSG00000135482	ENST00000257940	ZC3H10	56041540	56042252	NCIH716_6112	openGene2openGene	RA
other	NCIH716	rs1463485	chr17	75855927	rs936394	ENSG00000132478	ENST00000592629	UNK	75855017	75856192	NCIH716_12001	openGene2openGene	SLE
other	NCIH716	rs4239702	chr20	46118343	rs1883832	ENSG00000124140	ENST00000428198	SLC12A5	46117869	46118545	NCIH716_16649	openGene2openGene	CRO
other	NCIH716	rs243323	chr16	11255821	rs243332	ENSG00000175643	ENST00000312499	RMI2	11255499	11256928	NCIH716_10290	openGene2openGene	SLE
other	NCIH716	rs2256814	chr20	63739379	rs6122159	ENSG00000196132	ENST00000328439	MYT1	63738916	63741332	NCIH716_16887	openGene2openGene	MS
other	NCIH716	rs10876864	chr12	56080024	rs7297175	ENSG00000139531	ENST00000552258	SUOX	56079758	56080422	NCIH716_6114	openGene2openGene	ALG
other	NCIH716	rs10200159	chr2	55618001	rs34380337	ENSG00000115355	ENST00000644890	CCDC88A	55617271	55618038	NCIH716_14395	openGene2openGene	VIT
other	NCIH716	rs3801810	chr7	26864042	rs73069539	ENSG00000122566	ENST00000678431	HNRNPA2B1	26863924	26865188	NCIH716_24703	openGene2openGene	CRO
other	NCIH716	rs3801810	chr7	26865151	rs73069540	ENSG00000240990	ENST00000647851	HOXA11-AS	26863924	26865188	NCIH716_24703	openGene2openGene	CRO
other	NCIH716	rs9611565	chr22	41381554	rs9607799	ENSG00000100412	ENST00000676959	ACO2	41381042	41382392	NCIH716_17465	openGene2openGene	VIT
other	NCIH716	rs3801810	chr7	26864042	rs73069539	ENSG00000122566	ENST00000677339	HNRNPA2B1	26863924	26865188	NCIH716_24703	openGene2openGene	CRO
other	NCIH716	rs3801810	chr7	26865151	rs73069540	ENSG00000122566	ENST00000678449	HNRNPA2B1	26863924	26865188	NCIH716_24703	openGene2openGene	CRO
other	NCIH716	rs2466028	chr8	127191612	rs1021954	ENSG00000254166	ENST00000641674	CASC19	127190984	127191742	NCIH716_27818	openGene2openGene	GD
other	NCIH716	rs10200159	chr2	55617974	rs10200159	ENSG00000115355	ENST00000645031	CCDC88A	55617271	55618038	NCIH716_14395	openGene2openGene	VIT
other	NCIH716	rs2017445	chr12	56041628	rs705704	ENSG00000185664	ENST00000547137	PMEL	56041540	56042252	NCIH716_6112	openGene2openGene	VIT
other	NCIH716	rs2017445	chr12	56041720	rs705705	ENSG00000185664	ENST00000550447	PMEL	56041540	56042252	NCIH716_6112	openGene2openGene	VIT
other	NCIH716	rs2017445	chr12	56041628	rs705704	ENSG00000258554	ENST00000554022	ENSG00000258554	56041540	56042252	NCIH716_6112	openGene2openGene	VIT
other	NCIH716	rs5758343	chr22	41381879	rs2234058	ENSG00000100412	ENST00000677153	ACO2	41381042	41382392	NCIH716_17465	openGene2openGene	ALG
other	NCIH716	rs2017445	chr12	56041720	rs705705	ENSG00000185664	ENST00000549413	PMEL	56041540	56042252	NCIH716_6112	openGene2openGene	VIT
other	NCIH716	rs5758343	chr22	41381909	rs2234059	ENSG00000100403	ENST00000486331	ZC3H7B	41381042	41382392	NCIH716_17465	openGene2openGene	ALG
other	NCIH716	rs3801810	chr7	26864711	rs17323934	ENSG00000122566	ENST00000679318	HNRNPA2B1	26863924	26865188	NCIH716_24703	openGene2openGene	CRO
other	NCIH716	rs2466028	chr8	127196837	rs2456455	ENSG00000180938	ENST00000319286	ZNF572	127196606	127197871	NCIH716_27819	openGene2openGene	GD
other	NCIH716	rs2066819	chr12	56333921	rs80317430	ENSG00000257727	ENST00000553164	CNPY2	56333395	56334408	NCIH716_6129	openGene2openGene	PSO
other	NCIH716	rs3197999	chr3	48685869	rs6792510	ENSG00000068745	ENST00000454335	IP6K2	48685516	48686543	NCIH716_18065	openGene2openGene	IBD
other	NCIH716	rs28449958	chr16	28824361	rs138159013	ENSG00000177548	ENST00000562590	RABEP2	28822507	28824547	NCIH716_10445	openGene2openGene	IBD
other	NCIH716	rs773125	chr12	56042145	rs1131017	ENSG00000065357	ENST00000546878	DGKA	56041540	56042252	NCIH716_6112	openGene2openGene	RA
other	NCIH716	rs2066819	chr12	56334353	rs79824801	ENSG00000176422	ENST00000338146	SPRYD4	56333395	56334408	NCIH716_6129	openGene2openGene	PSO
other	NCIH716	rs2456449	chr8	127191612	rs1021954	ENSG00000254166	ENST00000642142	CASC19	127190984	127191742	NCIH716_27818	openGene2openGene	MS
other	NCIH716	rs28449958	chr16	28880144	rs8055138	ENSG00000177548	ENST00000564473	RABEP2	28879655	28880477	NCIH716_10448	openGene2openGene	IBD
other	NCIH716	rs28449958	chr16	28880144	rs8055138	ENSG00000177548	ENST00000561803	RABEP2	28879655	28880477	NCIH716_10448	openGene2openGene	IBD
other	NCIH716	rs11643872	chr16	30958165	rs11643872	ENSG00000103496	ENST00000565483	STX4	30957124	30958639	NCIH716_10519	openGene2openGene	GD
other	NCIH716	rs12232003	chr12	53180847	rs59218377	ENSG00000094914	ENST00000548880	AAAS	53180260	53181367	NCIH716_6040	openGene2openGene	T1D
other	NCIH716	rs367569	chr16	11255821	rs243332	ENSG00000175643	ENST00000312499	RMI2	11255499	11256928	NCIH716_10290	openGene2openGene	PSO
other	NCIH716	rs10200159	chr2	55617974	rs10200159	ENSG00000115355	ENST00000336838	CCDC88A	55617271	55618038	NCIH716_14395	openGene2openGene	VIT
other	NCIH716	rs2466028	chr8	127191728	rs1021955	ENSG00000249375	ENST00000519071	CASC11	127190984	127191742	NCIH716_27818	openGene2openGene	GD
other	NCIH716	rs2466028	chr8	127197364	rs2466031	ENSG00000249859	ENST00000661205	PVT1	127196606	127197871	NCIH716_27819	openGene2openGene	GD
other	NCIH716	rs5758343	chr22	41381879	rs2234058	ENSG00000100413	ENST00000355209	POLR3H	41381042	41382392	NCIH716_17465	openGene2openGene	ALG
other	NCIH716	rs2456449	chr8	127191612	rs1021954	ENSG00000249859	ENST00000665698	PVT1	127190984	127191742	NCIH716_27818	openGene2openGene	MS
other	NCIH716	rs4809219	chr20	63740795	rs6062510	ENSG00000197114	ENST00000472711	ZGPAT	63738916	63741332	NCIH716_16887	openGene2openGene	ECZ
other	NCIH716	rs2456449	chr8	127191728	rs1021955	ENSG00000249859	ENST00000664995	PVT1	127190984	127191742	NCIH716_27818	openGene2openGene	MS
other	NCIH716	rs28449958	chr16	28863801	rs7198606	ENSG00000177548	ENST00000568703	RABEP2	28863144	28864099	NCIH716_10447	openGene2openGene	IBD
other	NCIH716	rs2066819	chr12	56360038	rs2066818	ENSG00000110944	ENST00000619177	IL23A	56359894	56360568	NCIH716_6130	openGene2openGene	PSO
other	NCIH716	rs36014129	chr6	26021644	rs41266779	ENSG00000272462	ENST00000656696	ENSG00000272462	26021068	26021928	NCIH716_23051	openGene2openGene	SLE
other	NCIH716	rs10876864	chr12	56042145	rs1131017	ENSG00000135404	ENST00000552754	CD63	56041540	56042252	NCIH716_6112	openGene2openGene	ALG
other	NCIH716	rs28449958	chr16	28863883	rs11864750	ENSG00000177548	ENST00000561803	RABEP2	28863144	28864099	NCIH716_10447	openGene2openGene	IBD
other	NCIH716	rs773125	chr12	56042145	rs1131017	ENSG00000135424	ENST00000553893	ITGA7	56041540	56042252	NCIH716_6112	openGene2openGene	RA
other	NCIH716	rs7512552	chr1	150487216	rs3840449	ENSG00000117362	ENST00000486308	APH1A	150487159	150487673	NCIH716_1569	openGene2openGene	ECZ
other	NCIH716	rs2456449	chr8	127191728	rs1021955	ENSG00000249859	ENST00000523328	PVT1	127190984	127191742	NCIH716_27818	openGene2openGene	MS
other	NCIH716	rs2466028	chr8	127196837	rs2456455	ENSG00000187955	ENST00000432943	COL14A1	127196606	127197871	NCIH716_27819	openGene2openGene	GD
other	NCIH716	rs10876864	chr12	56042145	rs1131017	ENSG00000065357	ENST00000546995	DGKA	56041540	56042252	NCIH716_6112	openGene2openGene	ALG
other	NCIH716	rs2466028	chr8	127197364	rs2466031	ENSG00000254166	ENST00000641867	CASC19	127196606	127197871	NCIH716_27819	openGene2openGene	GD
other	NCIH716	rs10883723	chr10	102503918	rs3818470	ENSG00000107874	ENST00000369937	CUEDC2	102503687	102504277	NCIH716_3873	openGene2openGene	ALG
other	NCIH716	rs10883723	chr10	102503918	rs3818470	ENSG00000107874	ENST00000477994	CUEDC2	102503687	102504277	NCIH716_3873	openGene2openGene	ALG
other	NCIH716	rs793108	chr10	31133742	rs3839909	ENSG00000148516	ENST00000446923	ZEB1	31133404	31134925	NCIH716_3252	ocr2openGene	MS
other	NCIH716	rs11643872	chr16	30958165	rs11643872	ENSG00000099364	ENST00000562798	FBXL19	30957124	30958639	NCIH716_10519	openGene2openGene	GD
other	NCIH716	rs3197999	chr3	48685869	rs6792510	ENSG00000213672	ENST00000453349	NCKIPSD	48685516	48686543	NCIH716_18065	openGene2openGene	IBD
other	NCIH716	rs78865465	chr12	55974117	rs75639074	ENSG00000185664	ENST00000550464	PMEL	55973445	55974521	NCIH716_6109	openGene2openGene	T1D
other	NCIH716	rs78865465	chr12	55974117	rs75639074	ENSG00000185664	ENST00000548747	PMEL	55973445	55974521	NCIH716_6109	openGene2openGene	T1D
other	NCIH716	rs2466028	chr8	127191728	rs1021955	ENSG00000249859	ENST00000657517	PVT1	127190984	127191742	NCIH716_27818	openGene2openGene	GD
other	NCIH716	rs78865465	chr12	55974117	rs75639074	ENSG00000139531	ENST00000356124	SUOX	55973445	55974521	NCIH716_6109	openGene2openGene	T1D
other	NCIH716	rs78865465	chr12	55974117	rs75639074	ENSG00000185664	ENST00000548689	PMEL	55973445	55974521	NCIH716_6109	openGene2openGene	T1D
other	NCIH716	rs2456449	chr8	127191612	rs1021954	ENSG00000249859	ENST00000661160	PVT1	127190984	127191742	NCIH716_27818	openGene2openGene	MS
other	NCIH716	rs2456449	chr8	127191612	rs1021954	ENSG00000249859	ENST00000660438	PVT1	127190984	127191742	NCIH716_27818	openGene2openGene	MS
other	NCIH716	rs1701704	chr12	55996852	rs705702	ENSG00000139531	ENST00000550121	SUOX	55996834	55997761	NCIH716_6110	openGene2openGene	T1D
other	NCIH716	rs2456449	chr8	127191612	rs1021954	ENSG00000249859	ENST00000666842	PVT1	127190984	127191742	NCIH716_27818	openGene2openGene	MS
other	NCIH716	rs78865465	chr12	55974117	rs75639074	ENSG00000139531	ENST00000394115	SUOX	55973445	55974521	NCIH716_6109	openGene2openGene	T1D
other	NCIH716	rs1701704	chr12	56041628	rs705704	ENSG00000185664	ENST00000546543	PMEL	56041540	56042252	NCIH716_6112	openGene2openGene	T1D
other	NCIH716	rs2466028	chr8	127191612	rs1021954	ENSG00000249859	ENST00000659625	PVT1	127190984	127191742	NCIH716_27818	openGene2openGene	GD
other	NCIH716	rs2038255	chr14	35122110	rs28365850	ENSG00000100902	ENST00000554620	PSMA6	35121666	35122839	NCIH716_8154	openGene2openGene	ECZ
other	NCIH716	rs773125	chr12	56042145	rs1131017	ENSG00000135404	ENST00000552067	CD63	56041540	56042252	NCIH716_6112	openGene2openGene	RA
other	NCIH716	rs1551398	chr8	125528848	rs28510097	ENSG00000147687	ENST00000520938	TATDN1	125528446	125529163	NCIH716_27461	ocr2openGene	CRO
other	NCIH716	rs7187776	chr16	28846324	rs7187776	ENSG00000169682	ENST00000566059	SPNS1	28846048	28846883	NCIH716_10446	openGene2openGene	T1D
other	NCIH716	rs9611565	chr22	41381909	rs2234059	ENSG00000100410	ENST00000216252	PHF5A	41381042	41382392	NCIH716_17465	openGene2openGene	VIT
other	NCIH716	rs10876864	chr12	56080024	rs7297175	ENSG00000135482	ENST00000257940	ZC3H10	56079758	56080422	NCIH716_6114	openGene2openGene	ALG
other	NCIH716	rs12445568	chr16	31033576	rs12445650	ENSG00000140691	ENST00000268314	ARMC5	31033031	31034447	NCIH716_10521	openGene2openGene	PSO
other	NCIH716	rs12445568	chr16	31033362	rs58726213	ENSG00000140691	ENST00000563544	ARMC5	31033031	31034447	NCIH716_10521	openGene2openGene	PSO
other	NCIH716	rs2466028	chr8	127191612	rs1021954	ENSG00000254166	ENST00000641681	CASC19	127190984	127191742	NCIH716_27818	openGene2openGene	GD
other	NCIH716	rs2247314	chr6	166956504	rs2247325	ENSG00000227598	ENST00000444102	ENSG00000227598	166956012	166957136	NCIH716_24260	openGene2openGene	VIT
other	NCIH716	rs5758343	chr22	41381909	rs2234059	ENSG00000100403	ENST00000352645	ZC3H7B	41381042	41382392	NCIH716_17465	openGene2openGene	ALG
other	NCIH716	rs773125	chr12	56042145	rs1131017	ENSG00000135482	ENST00000546903	ZC3H10	56041540	56042252	NCIH716_6112	openGene2openGene	RA
other	NCIH716	rs2466028	chr8	127191612	rs1021954	ENSG00000254166	ENST00000641001	CASC19	127190984	127191742	NCIH716_27818	openGene2openGene	GD
other	NCIH716	rs2466028	chr8	127196837	rs2456455	ENSG00000254166	ENST00000642077	CASC19	127196606	127197871	NCIH716_27819	openGene2openGene	GD
other	NCIH716	rs2038255	chr14	35122110	rs28365850	ENSG00000151327	ENST00000554052	FAM177A1	35121666	35122839	NCIH716_8154	openGene2openGene	ECZ
other	NCIH716	rs13260060	chr8	70403682	rs71517442	ENSG00000246366	ENST00000518553	LACTB2-AS1	70401981	70403841	NCIH716_26677	openGene2openGene	MS
other	NCIH716	rs9611565	chr22	41381879	rs2234058	ENSG00000100412	ENST00000466237	ACO2	41381042	41382392	NCIH716_17465	openGene2openGene	VIT
other	NCIH716	rs1551398	chr8	125528848	rs28510097	ENSG00000249859	ENST00000664293	PVT1	125528446	125529163	NCIH716_27461	ocr2openGene	CRO
other	NCIH716	rs2466028	chr8	127191728	rs1021955	ENSG00000254166	ENST00000641547	CASC19	127190984	127191742	NCIH716_27818	openGene2openGene	GD
other	NCIH716	rs10200159	chr2	55618001	rs34380337	ENSG00000115355	ENST00000642890	CCDC88A	55617271	55618038	NCIH716_14395	openGene2openGene	VIT
other	NCIH716	rs2466028	chr8	127196837	rs2456455	ENSG00000249375	ENST00000502463	CASC11	127196606	127197871	NCIH716_27819	openGene2openGene	GD
other	NCIH716	rs17323934	chr7	26865151	rs73069540	ENSG00000122566	ENST00000679124	HNRNPA2B1	26863924	26865188	NCIH716_24703	openGene2openGene	T1D
other	NCIH716	rs3801810	chr7	26865151	rs73069540	ENSG00000273433	ENST00000467897	ENSG00000273433	26863924	26865188	NCIH716_24703	openGene2openGene	CRO
other	NCIH716	rs11643872	chr16	30958165	rs11643872	ENSG00000103496	ENST00000493902	STX4	30957124	30958639	NCIH716_10519	openGene2openGene	GD
other	NCIH716	rs2017445	chr12	56041720	rs705705	ENSG00000258554	ENST00000554022	ENSG00000258554	56041540	56042252	NCIH716_6112	openGene2openGene	VIT
other	NCIH716	rs3801810	chr7	26864711	rs17323934	ENSG00000122566	ENST00000677037	HNRNPA2B1	26863924	26865188	NCIH716_24703	openGene2openGene	CRO
other	NCIH716	rs3801810	chr7	26864042	rs73069539	ENSG00000122566	ENST00000677574	HNRNPA2B1	26863924	26865188	NCIH716_24703	openGene2openGene	CRO
other	NCIH716	rs10200159	chr2	55617974	rs10200159	ENSG00000115355	ENST00000643413	CCDC88A	55617271	55618038	NCIH716_14395	openGene2openGene	VIT
other	NCIH716	rs3801810	chr7	26864711	rs17323934	ENSG00000122566	ENST00000676524	HNRNPA2B1	26863924	26865188	NCIH716_24703	openGene2openGene	CRO
other	NCIH716	rs2066819	chr12	56334353	rs79824801	ENSG00000257727	ENST00000553164	CNPY2	56333395	56334408	NCIH716_6129	openGene2openGene	PSO
other	NCIH716	rs2456449	chr8	127191612	rs1021954	ENSG00000249859	ENST00000517525	PVT1	127190984	127191742	NCIH716_27818	openGene2openGene	MS
other	NCIH716	rs1551398	chr8	125528848	rs28510097	ENSG00000249859	ENST00000654324	PVT1	125528446	125529163	NCIH716_27461	ocr2openGene	CRO
other	NCIH716	rs2456449	chr8	127191612	rs1021954	ENSG00000254166	ENST00000641496	CASC19	127190984	127191742	NCIH716_27818	openGene2openGene	MS
other	NCIH716	rs2066819	chr12	56334216	rs2371494	ENSG00000257727	ENST00000273308	CNPY2	56333395	56334408	NCIH716_6129	openGene2openGene	PSO
other	NCIH716	rs2265189	chr10	30434902	rs306589	ENSG00000148516	ENST00000542815	ZEB1	30433386	30434938	NCIH716_3240	openGene2openGene	CRO
other	NCIH716	rs11611029	chr12	55974294	rs11171710	ENSG00000257390	ENST00000546837	ENSG00000257390	55973445	55974521	NCIH716_6109	openGene2openGene	HT
other	NCIH716	rs10876864	chr12	56080024	rs7297175	ENSG00000197728	ENST00000646449	RPS26	56079758	56080422	NCIH716_6114	openGene2openGene	ALG
other	NCIH716	rs2265189	chr10	30434902	rs306589	ENSG00000148516	ENST00000558863	ZEB1	30433386	30434938	NCIH716_3240	openGene2openGene	CRO
other	NCIH716	rs7130753	chr11	111602364	rs59921976	ENSG00000137713	ENST00000393055	PPP2R1B	111601965	111602932	NCIH716_5310	openGene2openGene	ALG
other	NCIH716	rs34779708	chr10	35126627	rs4934730	ENSG00000095794	ENST00000490511	CREM	35126398	35127528	NCIH716_3313	openGene2openGene	IBD
other	NCIH716	rs2017445	chr12	56041628	rs705704	ENSG00000185664	ENST00000548493	PMEL	56041540	56042252	NCIH716_6112	openGene2openGene	VIT
other	NCIH716	rs2066819	chr12	56267121	rs60542959	ENSG00000135482	ENST00000552345	ZC3H10	56266718	56267555	NCIH716_6126	openGene2openGene	PSO
other	NCIH716	rs28449958	chr16	28863226	rs62037367	ENSG00000177548	ENST00000563577	RABEP2	28863144	28864099	NCIH716_10447	openGene2openGene	IBD
other	NCIH716	rs2466028	chr8	127197364	rs2466031	ENSG00000249859	ENST00000657667	PVT1	127196606	127197871	NCIH716_27819	openGene2openGene	GD
other	NCIH716	rs2466028	chr8	127197364	rs2466031	ENSG00000249859	ENST00000517525	PVT1	127196606	127197871	NCIH716_27819	openGene2openGene	GD
other	NCIH716	rs1048990	chr14	35292469	rs1048990	ENSG00000092020	ENST00000554361	PPP2R3C	35292107	35292844	NCIH716_8159	openGene2openGene	ALG
other	NCIH716	rs28449958	chr16	28863226	rs62037367	ENSG00000177548	ENST00000544477	RABEP2	28863144	28864099	NCIH716_10447	openGene2openGene	IBD
other	NCIH716	rs36014129	chr6	26021644	rs41266779	ENSG00000272462	ENST00000656572	ENSG00000272462	26021068	26021928	NCIH716_23051	openGene2openGene	SLE
other	NCIH716	rs5758343	chr22	41381909	rs2234059	ENSG00000100412	ENST00000678819	ACO2	41381042	41382392	NCIH716_17465	openGene2openGene	ALG
other	NCIH716	rs3801810	chr7	26864042	rs73069539	ENSG00000005073	ENST00000006015	HOXA11	26863924	26865188	NCIH716_24703	openGene2openGene	CRO
other	NCIH716	rs2456449	chr8	127191728	rs1021955	ENSG00000249859	ENST00000657297	PVT1	127190984	127191742	NCIH716_27818	openGene2openGene	MS
other	NCIH716	rs1551398	chr8	125528848	rs28510097	ENSG00000164961	ENST00000521109	WASHC5	125528446	125529163	NCIH716_27461	ocr2openGene	CRO
other	NCIH716	rs2017445	chr12	56041628	rs705704	ENSG00000135404	ENST00000546939	CD63	56041540	56042252	NCIH716_6112	openGene2openGene	VIT
other	NCIH716	rs28449958	chr16	28863226	rs62037367	ENSG00000177548	ENST00000568703	RABEP2	28863144	28864099	NCIH716_10447	openGene2openGene	IBD
other	NCIH716	rs36014129	chr6	26021644	rs41266779	ENSG00000272462	ENST00000658377	ENSG00000272462	26021068	26021928	NCIH716_23051	openGene2openGene	SLE
other	NCIH716	rs2466028	chr8	127196837	rs2456455	ENSG00000249859	ENST00000658556	PVT1	127196606	127197871	NCIH716_27819	openGene2openGene	GD
other	NCIH716	rs2256814	chr20	63740688	rs1741708	ENSG00000268858	ENST00000601296	ENSG00000268858	63738916	63741332	NCIH716_16887	openGene2openGene	MS
other	NCIH716	rs2466028	chr8	127197364	rs2466031	ENSG00000136997	ENST00000652288	MYC	127196606	127197871	NCIH716_27819	openGene2openGene	GD
other	NCIH716	rs6752107	chr2	233252023	rs10199278	ENSG00000204120	ENST00000373563	GIGYF2	233251395	233252093	NCIH716_16134	openGene2openGene	CRO
other	NCIH716	rs2466028	chr8	127191612	rs1021954	ENSG00000249859	ENST00000658556	PVT1	127190984	127191742	NCIH716_27818	openGene2openGene	GD
other	NCIH716	rs7187776	chr16	28863883	rs11864750	ENSG00000260442	ENST00000566956	ATP2A1-AS1	28863144	28864099	NCIH716_10447	openGene2openGene	T1D
other	NCIH716	rs63406760	chr12	122966218	rs4148856	ENSG00000111325	ENST00000540324	OGFOD2	122965862	122966810	NCIH716_6877	openGene2openGene	ALG
other	NCIH716	rs12445568	chr16	30957268	rs4889599	ENSG00000103496	ENST00000487411	STX4	30957124	30958639	NCIH716_10519	openGene2openGene	PSO
other	NCIH716	rs60131261	chr6	30061023	rs9295829	ENSG00000204613	ENST00000449742	TRIM10	30060668	30061834	NCIH716_23159	openGene2openGene	VIT
other	NCIH716	rs12445568	chr16	30958236	rs62055866	ENSG00000103496	ENST00000493902	STX4	30957124	30958639	NCIH716_10519	openGene2openGene	PSO
other	NCIH716	rs12445568	chr16	30958236	rs62055866	ENSG00000103496	ENST00000460668	STX4	30957124	30958639	NCIH716_10519	openGene2openGene	PSO
other	NCIH716	rs12445568	chr16	30958236	rs62055866	ENSG00000103496	ENST00000566353	STX4	30957124	30958639	NCIH716_10519	openGene2openGene	PSO
other	NCIH716	rs10883723	chr10	102503918	rs3818470	ENSG00000138111	ENST00000369931	MFSD13A	102503687	102504277	NCIH716_3873	openGene2openGene	ALG
other	NCIH716	rs4690229	chr4	973551	rs113075206	ENSG00000127418	ENST00000507339	FGFRL1	973295	973854	NCIH716_19426	openGene2openGene	SLE
other	NCIH716	rs793108	chr10	31133742	rs3839909	ENSG00000148516	ENST00000559496	ZEB1	31133404	31134925	NCIH716_3252	ocr2openGene	RA
other	NCIH716	rs2066819	chr12	56334216	rs2371494	ENSG00000170581	ENST00000651301	STAT2	56333395	56334408	NCIH716_6129	openGene2openGene	PSO
other	NCIH716	rs1551398	chr8	125525328	rs4871611	ENSG00000249816	ENST00000657807	LINC00964	125525251	125526184	NCIH716_27460	ocr2openGene	CRO
other	NCIH716	rs2283792	chr22	21867813	rs9610505	ENSG00000224086	ENST00000653280	PPM1F-AS1	21867203	21868158	NCIH716_17185	openGene2openGene	MS
other	NCIH716	rs2066819	chr12	56334216	rs2371494	ENSG00000170581	ENST00000651078	STAT2	56333395	56334408	NCIH716_6129	openGene2openGene	PSO
other	NCIH716	rs10876864	chr12	56042145	rs1131017	ENSG00000170515	ENST00000303305	PA2G4	56041540	56042252	NCIH716_6112	openGene2openGene	ALG
other	NCIH716	rs2017445	chr12	56041720	rs705705	ENSG00000170473	ENST00000302533	PYM1	56041540	56042252	NCIH716_6112	openGene2openGene	VIT
other	NCIH716	rs10876864	chr12	56080024	rs7297175	ENSG00000170515	ENST00000551061	PA2G4	56079758	56080422	NCIH716_6114	openGene2openGene	ALG
other	NCIH716	rs5758343	chr22	41381909	rs2234059	ENSG00000100412	ENST00000679320	ACO2	41381042	41382392	NCIH716_17465	openGene2openGene	ALG
other	NCIH716	rs2466028	chr8	127191612	rs1021954	ENSG00000249859	ENST00000665372	PVT1	127190984	127191742	NCIH716_27818	openGene2openGene	GD
other	NCIH716	rs3801810	chr7	26864042	rs73069539	ENSG00000253552	ENST00000522193	HOXA-AS2	26863924	26865188	NCIH716_24703	openGene2openGene	CRO
other	NCIH716	rs2017445	chr12	56041720	rs705705	ENSG00000139531	ENST00000266971	SUOX	56041540	56042252	NCIH716_6112	openGene2openGene	VIT
other	NCIH716	rs1463485	chr17	75855710	rs1463485	ENSG00000132481	ENST00000587774	TRIM47	75855017	75856192	NCIH716_12001	openGene2openGene	SLE
other	NCIH716	rs9611565	chr22	41381554	rs9607799	ENSG00000100412	ENST00000677698	ACO2	41381042	41382392	NCIH716_17465	openGene2openGene	VIT
other	NCIH716	rs1463485	chr17	75855710	rs1463485	ENSG00000132481	ENST00000254816	TRIM47	75855017	75856192	NCIH716_12001	openGene2openGene	SLE
other	NCIH716	rs9611565	chr22	41381554	rs9607799	ENSG00000100412	ENST00000679320	ACO2	41381042	41382392	NCIH716_17465	openGene2openGene	VIT
other	NCIH716	rs9611565	chr22	41381879	rs2234058	ENSG00000100412	ENST00000679320	ACO2	41381042	41382392	NCIH716_17465	openGene2openGene	VIT
other	NCIH716	rs1551398	chr8	125528848	rs28510097	ENSG00000249816	ENST00000663765	LINC00964	125528446	125529163	NCIH716_27461	ocr2openGene	CRO
other	NCIH716	rs28449958	chr16	28880144	rs8055138	ENSG00000168488	ENST00000395547	ATXN2L	28879655	28880477	NCIH716_10448	openGene2openGene	IBD
other	NCIH716	rs694739	chr11	64284975	rs2510066	ENSG00000173264	ENST00000538244	GPR137	64284448	64286114	NCIH716_4839	openGene2openGene	MS
other	NCIH716	rs28449958	chr16	28880144	rs8055138	ENSG00000168488	ENST00000564656	ATXN2L	28879655	28880477	NCIH716_10448	openGene2openGene	IBD
other	NCIH716	rs10876864	chr12	56042145	rs1131017	ENSG00000170473	ENST00000557259	PYM1	56041540	56042252	NCIH716_6112	openGene2openGene	ALG
other	NCIH716	rs5758343	chr22	41381554	rs9607799	ENSG00000100403	ENST00000486331	ZC3H7B	41381042	41382392	NCIH716_17465	openGene2openGene	ALG
other	NCIH716	rs7120737	chr11	47565510	rs11039300	ENSG00000149187	ENST00000531165	CELF1	47565294	47566064	NCIH716_4732	openGene2openGene	MS
other	NCIH716	rs2265189	chr10	30433979	rs306587	ENSG00000148516	ENST00000320985	ZEB1	30433386	30434938	NCIH716_3240	openGene2openGene	CRO
other	NCIH716	rs2256814	chr20	63740688	rs1741708	ENSG00000196132	ENST00000622439	MYT1	63738916	63741332	NCIH716_16887	openGene2openGene	MS
other	NCIH716	rs10876864	chr12	56080024	rs7297175	ENSG00000139531	ENST00000548274	SUOX	56079758	56080422	NCIH716_6114	openGene2openGene	ALG
other	NCIH716	rs2304206	chr19	49665670	rs2304205	ENSG00000126464	ENST00000418929	PRR12	49665333	49666200	NCIH716_13480	openGene2openGene	VIT
other	NCIH716	rs2256814	chr20	63740688	rs1741708	ENSG00000196132	ENST00000328439	MYT1	63738916	63741332	NCIH716_16887	openGene2openGene	MS
other	NCIH716	rs4809219	chr20	63738996	rs1056441	ENSG00000196132	ENST00000610671	MYT1	63738916	63741332	NCIH716_16887	openGene2openGene	ECZ
other	NCIH716	rs3801810	chr7	26864042	rs73069539	ENSG00000273433	ENST00000467897	ENSG00000273433	26863924	26865188	NCIH716_24703	openGene2openGene	CRO
other	NCIH716	rs2466028	chr8	127196837	rs2456455	ENSG00000249375	ENST00000518376	CASC11	127196606	127197871	NCIH716_27819	openGene2openGene	GD
other	NCIH716	rs3801810	chr7	26864711	rs17323934	ENSG00000122566	ENST00000677574	HNRNPA2B1	26863924	26865188	NCIH716_24703	openGene2openGene	CRO
other	NCIH716	rs17323934	chr7	26865151	rs73069540	ENSG00000122566	ENST00000678779	HNRNPA2B1	26863924	26865188	NCIH716_24703	openGene2openGene	T1D
other	NCIH716	rs4809219	chr20	63740795	rs6062510	ENSG00000196132	ENST00000650655	MYT1	63738916	63741332	NCIH716_16887	openGene2openGene	ECZ
other	NCIH716	rs3801810	chr7	26864711	rs17323934	ENSG00000122566	ENST00000678431	HNRNPA2B1	26863924	26865188	NCIH716_24703	openGene2openGene	CRO
other	NCIH716	rs17323934	chr7	26864711	rs17323934	ENSG00000122566	ENST00000678935	HNRNPA2B1	26863924	26865188	NCIH716_24703	openGene2openGene	T1D
other	NCIH716	rs1551398	chr8	125528848	rs28510097	ENSG00000104549	ENST00000523430	SQLE	125528446	125529163	NCIH716_27461	ocr2openGene	CRO
other	NCIH716	rs1551398	chr8	125528848	rs28510097	ENSG00000249859	ENST00000666080	PVT1	125528446	125529163	NCIH716_27461	ocr2openGene	CRO
other	NCIH716	rs5758343	chr22	41381909	rs2234059	ENSG00000100412	ENST00000677007	ACO2	41381042	41382392	NCIH716_17465	openGene2openGene	ALG
other	NCIH716	rs4976646	chr5	177367190	rs12654812	ENSG00000169223	ENST00000506310	LMAN2	177366957	177367716	NCIH716_22765	openGene2openGene	MS
other	NCIH716	rs2456449	chr8	127191612	rs1021954	ENSG00000249859	ENST00000653845	PVT1	127190984	127191742	NCIH716_27818	openGene2openGene	MS
other	NCIH716	rs4239702	chr20	46118343	rs1883832	ENSG00000204044	ENST00000419897	SLC12A5-AS1	46117869	46118545	NCIH716_16649	openGene2openGene	CRO
other	NCIH716	rs4239702	chr20	46118343	rs1883832	ENSG00000204044	ENST00000535913	SLC12A5-AS1	46117869	46118545	NCIH716_16649	openGene2openGene	CRO
other	NCIH716	rs5758343	chr22	41381909	rs2234059	ENSG00000100412	ENST00000396512	ACO2	41381042	41382392	NCIH716_17465	openGene2openGene	ALG
other	NCIH716	rs2256814	chr20	63739379	rs6122159	ENSG00000125510	ENST00000349451	OPRL1	63738916	63741332	NCIH716_16887	openGene2openGene	MS
other	NCIH716	rs2466028	chr8	127197364	rs2466031	ENSG00000136997	ENST00000651626	MYC	127196606	127197871	NCIH716_27819	openGene2openGene	GD
other	NCIH716	rs28449958	chr16	28824361	rs138159013	ENSG00000177548	ENST00000566762	RABEP2	28822507	28824547	NCIH716_10445	openGene2openGene	IBD
other	NCIH716	rs10790268	chr11	118790689	rs57494551	ENSG00000186174	ENST00000334801	BCL9L	118790487	118791455	NCIH716_5383	openGene2openGene	RA
other	NCIH716	rs2466028	chr8	127191612	rs1021954	ENSG00000249375	ENST00000519071	CASC11	127190984	127191742	NCIH716_27818	openGene2openGene	GD
other	NCIH716	rs740474	chr5	141636721	rs1421896	ENSG00000228737	ENST00000422040	ENSG00000228737	141636518	141637630	NCIH716_22402	openGene2openGene	ALG
other	NCIH716	rs36014129	chr6	26021644	rs41266779	ENSG00000278705	ENST00000377745	H4C2	26021068	26021928	NCIH716_23051	openGene2openGene	SLE
other	NCIH716	rs36014129	chr6	26021644	rs41266779	ENSG00000272462	ENST00000658630	ENSG00000272462	26021068	26021928	NCIH716_23051	openGene2openGene	SLE
other	NCIH716	rs2466028	chr8	127196837	rs2456455	ENSG00000249859	ENST00000653845	PVT1	127196606	127197871	NCIH716_27819	openGene2openGene	GD
other	NCIH716	rs4809219	chr20	63740795	rs6062510	ENSG00000197114	ENST00000369967	ZGPAT	63738916	63741332	NCIH716_16887	openGene2openGene	ECZ
other	NCIH716	rs1551398	chr8	125528848	rs28510097	ENSG00000164961	ENST00000318410	WASHC5	125528446	125529163	NCIH716_27461	ocr2openGene	CRO
other	NCIH716	rs2456449	chr8	127191612	rs1021954	ENSG00000249859	ENST00000656532	PVT1	127190984	127191742	NCIH716_27818	openGene2openGene	MS
other	NCIH716	rs17323934	chr7	26865151	rs73069540	ENSG00000122565	ENST00000497498	CBX3	26863924	26865188	NCIH716_24703	openGene2openGene	T1D
other	NCIH716	rs10200159	chr2	55618001	rs34380337	ENSG00000115355	ENST00000644033	CCDC88A	55617271	55618038	NCIH716_14395	openGene2openGene	VIT
other	NCIH716	rs17323934	chr7	26864042	rs73069539	ENSG00000122565	ENST00000456948	CBX3	26863924	26865188	NCIH716_24703	openGene2openGene	T1D
other	NCIH716	rs1551398	chr8	125525328	rs4871611	ENSG00000156831	ENST00000520866	NSMCE2	125525251	125526184	NCIH716_27460	ocr2openGene	CRO
other	NCIH716	rs3801810	chr7	26864711	rs17323934	ENSG00000122566	ENST00000678962	HNRNPA2B1	26863924	26865188	NCIH716_24703	openGene2openGene	CRO
other	NCIH716	rs2247314	chr6	166956504	rs2247325	ENSG00000071242	ENST00000511034	RPS6KA2	166956012	166957136	NCIH716_24260	openGene2openGene	VIT
other	NCIH716	rs5758343	chr22	41381879	rs2234058	ENSG00000100412	ENST00000677698	ACO2	41381042	41382392	NCIH716_17465	openGene2openGene	ALG
other	NCIH716	rs7187776	chr16	28824359	rs149808056	ENSG00000178188	ENST00000563591	SH2B1	28822507	28824547	NCIH716_10445	openGene2openGene	T1D
other	NCIH716	rs7187776	chr16	28846324	rs7187776	ENSG00000178188	ENST00000545570	SH2B1	28846048	28846883	NCIH716_10446	openGene2openGene	T1D
other	NCIH716	rs2247314	chr6	166956742	rs2247314	ENSG00000071242	ENST00000507350	RPS6KA2	166956012	166957136	NCIH716_24260	openGene2openGene	VIT
other	NCIH716	rs7187776	chr16	28846324	rs7187776	ENSG00000178188	ENST00000618521	SH2B1	28846048	28846883	NCIH716_10446	openGene2openGene	T1D
other	NCIH716	rs2304206	chr19	49665670	rs2304205	ENSG00000142546	ENST00000594932	NOSIP	49665333	49666200	NCIH716_13480	openGene2openGene	VIT
other	NCIH716	rs2456449	chr8	127191728	rs1021955	ENSG00000254166	ENST00000641578	CASC19	127190984	127191742	NCIH716_27818	openGene2openGene	MS
other	NCIH716	rs2066819	chr12	56267121	rs60542959	ENSG00000062485	ENST00000551253	CS	56266718	56267555	NCIH716_6126	openGene2openGene	PSO
other	NCIH716	rs10790268	chr11	118790689	rs57494551	ENSG00000255435	ENST00000528578	TTC36-AS1	118790487	118791455	NCIH716_5383	openGene2openGene	RA
other	NCIH716	rs28449958	chr16	28880144	rs8055138	ENSG00000169682	ENST00000323081	SPNS1	28879655	28880477	NCIH716_10448	openGene2openGene	IBD
other	NCIH716	rs2466028	chr8	127197364	rs2466031	ENSG00000249859	ENST00000670795	PVT1	127196606	127197871	NCIH716_27819	openGene2openGene	GD
other	NCIH716	rs4899260	chr14	68816658	rs4899261	ENSG00000185650	ENST00000557086	ZFP36L1	68816309	68816988	NCIH716_8562	ocr2openGene	CEL
other	NCIH716	rs4690229	chr4	973551	rs113075206	ENSG00000127419	ENST00000514546	TMEM175	973295	973854	NCIH716_19426	openGene2openGene	SLE
other	NCIH716	rs2017445	chr12	56041628	rs705704	ENSG00000139645	ENST00000551023	ANKRD52	56041540	56042252	NCIH716_6112	openGene2openGene	VIT
other	NCIH716	rs2304206	chr19	49677009	rs975484	ENSG00000142534	ENST00000602252	RPS11	49676612	49677312	NCIH716_13481	openGene2openGene	VIT
other	NCIH716	rs2456449	chr8	127191612	rs1021954	ENSG00000249859	ENST00000670532	PVT1	127190984	127191742	NCIH716_27818	openGene2openGene	MS
other	NCIH716	rs2304206	chr19	49677009	rs975484	ENSG00000142534	ENST00000600027	RPS11	49676612	49677312	NCIH716_13481	openGene2openGene	VIT
other	NCIH716	rs2256814	chr20	63739379	rs6122159	ENSG00000101246	ENST00000612157	ARFRP1	63738916	63741332	NCIH716_16887	openGene2openGene	MS
other	NCIH716	rs2017445	chr12	56041628	rs705704	ENSG00000139645	ENST00000680693	ANKRD52	56041540	56042252	NCIH716_6112	openGene2openGene	VIT
other	NCIH716	rs2256814	chr20	63739379	rs6122159	ENSG00000101246	ENST00000614942	ARFRP1	63738916	63741332	NCIH716_16887	openGene2openGene	MS
other	NCIH716	rs2466028	chr8	127197364	rs2466031	ENSG00000249859	ENST00000654091	PVT1	127196606	127197871	NCIH716_27819	openGene2openGene	GD
other	NCIH716	rs7187776	chr16	28880144	rs8055138	ENSG00000178188	ENST00000618521	SH2B1	28879655	28880477	NCIH716_10448	openGene2openGene	T1D
other	NCIH716	rs2466028	chr8	127197364	rs2466031	ENSG00000249859	ENST00000523427	PVT1	127196606	127197871	NCIH716_27819	openGene2openGene	GD
other	NCIH716	rs2466028	chr8	127196837	rs2456455	ENSG00000249859	ENST00000657356	PVT1	127196606	127197871	NCIH716_27819	openGene2openGene	GD
other	NCIH716	rs793108	chr10	31133742	rs3839909	ENSG00000237036	ENST00000659795	ZEB1-AS1	31133404	31134925	NCIH716_3252	ocr2openGene	MS
other	NCIH716	rs12232003	chr12	53180847	rs59218377	ENSG00000139637	ENST00000548845	MYG1	53180260	53181367	NCIH716_6040	openGene2openGene	T1D
other	NCIH716	rs793108	chr10	31133742	rs3839909	ENSG00000237036	ENST00000423714	ZEB1-AS1	31133404	31134925	NCIH716_3252	ocr2openGene	MS
other	NCIH716	rs2466028	chr8	127197364	rs2466031	ENSG00000249859	ENST00000662061	PVT1	127196606	127197871	NCIH716_27819	openGene2openGene	GD
other	NCIH716	rs72832915	chr17	39730733	rs3809717	ENSG00000131748	ENST00000580611	STARD3	39730167	39730748	NCIH716_11543	openGene2openGene	SLE
other	NCIH716	rs1551398	chr8	125528848	rs28510097	ENSG00000147684	ENST00000677822	NDUFB9	125528446	125529163	NCIH716_27461	ocr2openGene	CRO
other	NCIH716	rs1551398	chr8	125528848	rs28510097	ENSG00000249859	ENST00000517525	PVT1	125528446	125529163	NCIH716_27461	ocr2openGene	CRO
other	NCIH716	rs1551398	chr8	125528848	rs28510097	ENSG00000249859	ENST00000651587	PVT1	125528446	125529163	NCIH716_27461	ocr2openGene	CRO
other	NCIH716	rs2466028	chr8	127191612	rs1021954	ENSG00000254166	ENST00000641912	CASC19	127190984	127191742	NCIH716_27818	openGene2openGene	GD
other	NCIH716	rs5758343	chr22	41381554	rs9607799	ENSG00000100403	ENST00000352645	ZC3H7B	41381042	41382392	NCIH716_17465	openGene2openGene	ALG
other	NCIH716	rs3801810	chr7	26864042	rs73069539	ENSG00000240990	ENST00000647851	HOXA11-AS	26863924	26865188	NCIH716_24703	openGene2openGene	CRO
other	NCIH716	rs2038255	chr14	35122110	rs28365850	ENSG00000151327	ENST00000280987	FAM177A1	35121666	35122839	NCIH716_8154	openGene2openGene	ECZ
other	NCIH716	rs11714843	chr3	119498465	rs2280670	ENSG00000176142	ENST00000319172	TMEM39A	119498104	119499023	NCIH716_18479	openGene2openGene	JIA
other	NCIH716	rs7120737	chr11	47565510	rs11039300	ENSG00000109920	ENST00000534003	FNBP4	47565294	47566064	NCIH716_4732	openGene2openGene	MS
other	NCIH716	rs34779708	chr10	35126540	rs16935880	ENSG00000095794	ENST00000488741	CREM	35126398	35127528	NCIH716_3313	openGene2openGene	IBD
other	NCIH716	rs2247314	chr6	166956865	rs2757039	ENSG00000272980	ENST00000609590	ENSG00000272980	166956012	166957136	NCIH716_24260	openGene2openGene	VIT
other	NCIH716	rs9611565	chr22	41381237	rs2234052	ENSG00000100412	ENST00000466237	ACO2	41381042	41382392	NCIH716_17465	openGene2openGene	VIT
other	NCIH716	rs10876864	chr12	56080024	rs7297175	ENSG00000139531	ENST00000547586	SUOX	56079758	56080422	NCIH716_6114	openGene2openGene	ALG
other	NCIH716	rs10876864	chr12	56080024	rs7297175	ENSG00000139531	ENST00000394115	SUOX	56079758	56080422	NCIH716_6114	openGene2openGene	ALG
other	NCIH716	rs2466028	chr8	127196837	rs2456455	ENSG00000173334	ENST00000311922	TRIB1	127196606	127197871	NCIH716_27819	openGene2openGene	GD
other	NCIH716	rs2247314	chr6	166956723	rs2247315	ENSG00000272980	ENST00000609590	ENSG00000272980	166956012	166957136	NCIH716_24260	openGene2openGene	VIT
other	NCIH716	rs4810485	chr20	46118343	rs1883832	ENSG00000124160	ENST00000290231	NCOA5	46117869	46118545	NCIH716_16649	openGene2openGene	SLE
other	NCIH716	rs2265189	chr10	30434902	rs306589	ENSG00000148516	ENST00000560196	ZEB1	30433386	30434938	NCIH716_3240	openGene2openGene	CRO
other	NCIH716	rs3801810	chr7	26864042	rs73069539	ENSG00000122566	ENST00000677037	HNRNPA2B1	26863924	26865188	NCIH716_24703	openGene2openGene	CRO
other	NCIH716	rs78865465	chr12	55974117	rs75639074	ENSG00000182796	ENST00000636790	TMEM198B	55973445	55974521	NCIH716_6109	openGene2openGene	T1D
other	NCIH716	rs2017445	chr12	56041628	rs705704	ENSG00000185664	ENST00000550447	PMEL	56041540	56042252	NCIH716_6112	openGene2openGene	VIT
other	NCIH716	rs3801810	chr7	26865151	rs73069540	ENSG00000122566	ENST00000679318	HNRNPA2B1	26863924	26865188	NCIH716_24703	openGene2openGene	CRO
other	NCIH716	rs2466028	chr8	127191612	rs1021954	ENSG00000254166	ENST00000641106	CASC19	127190984	127191742	NCIH716_27818	openGene2openGene	GD
other	NCIH716	rs2466028	chr8	127191728	rs1021955	ENSG00000254166	ENST00000641106	CASC19	127190984	127191742	NCIH716_27818	openGene2openGene	GD
other	NCIH716	rs3197999	chr3	50299601	rs34136796	ENSG00000186792	ENST00000513170	HYAL3	50298800	50299935	NCIH716_18107	openGene2openGene	IBD
other	NCIH716	rs78865465	chr12	55974117	rs75639074	ENSG00000182796	ENST00000636428	TMEM198B	55973445	55974521	NCIH716_6109	openGene2openGene	T1D
other	NCIH716	rs3197999	chr3	50292395	rs1076872	ENSG00000186792	ENST00000415204	HYAL3	50292027	50292832	NCIH716_18106	openGene2openGene	IBD
other	NCIH716	rs4809219	chr20	63740795	rs6062510	ENSG00000197114	ENST00000355969	ZGPAT	63738916	63741332	NCIH716_16887	openGene2openGene	ECZ
other	NCIH716	rs28449958	chr16	28824361	rs138159013	ENSG00000177548	ENST00000358201	RABEP2	28822507	28824547	NCIH716_10445	openGene2openGene	IBD
other	NCIH716	rs2066819	chr12	56333921	rs80317430	ENSG00000176422	ENST00000338146	SPRYD4	56333395	56334408	NCIH716_6129	openGene2openGene	PSO
other	NCIH716	rs2456449	chr8	127191612	rs1021954	ENSG00000249859	ENST00000651587	PVT1	127190984	127191742	NCIH716_27818	openGene2openGene	MS
other	NCIH716	rs10876864	chr12	56042145	rs1131017	ENSG00000185664	ENST00000449260	PMEL	56041540	56042252	NCIH716_6112	openGene2openGene	ALG
other	NCIH716	rs10876864	chr12	56042145	rs1131017	ENSG00000185664	ENST00000547137	PMEL	56041540	56042252	NCIH716_6112	openGene2openGene	ALG
other	NCIH716	rs28449958	chr16	28880144	rs8055138	ENSG00000177548	ENST00000562475	RABEP2	28879655	28880477	NCIH716_10448	openGene2openGene	IBD
other	NCIH716	rs2066819	chr12	56333921	rs80317430	ENSG00000062485	ENST00000548849	CS	56333395	56334408	NCIH716_6129	openGene2openGene	PSO
other	NCIH716	rs36014129	chr6	26189128	rs13204572	ENSG00000276966	ENST00000615164	H4C5	26188581	26189320	NCIH716_23063	openGene2openGene	SLE
other	NCIH716	rs3801810	chr7	26865151	rs73069540	ENSG00000122566	ENST00000608362	HNRNPA2B1	26863924	26865188	NCIH716_24703	openGene2openGene	CRO
other	NCIH716	rs1048990	chr14	35292469	rs1048990	ENSG00000092020	ENST00000555726	PPP2R3C	35292107	35292844	NCIH716_8159	openGene2openGene	ALG
other	NCIH716	rs2466028	chr8	127197364	rs2466031	ENSG00000254166	ENST00000641001	CASC19	127196606	127197871	NCIH716_27819	openGene2openGene	GD
other	NCIH716	rs2466028	chr8	127196837	rs2456455	ENSG00000249859	ENST00000657211	PVT1	127196606	127197871	NCIH716_27819	openGene2openGene	GD
other	NCIH716	rs574384	chr1	35641909	rs676614	ENSG00000142687	ENST00000470388	KIAA0319L	35641349	35642179	NCIH716_584	openGene2openGene	T1D
other	NCIH716	rs1048990	chr14	35122110	rs28365850	ENSG00000165410	ENST00000672517	CFL2	35121666	35122839	NCIH716_8154	openGene2openGene	ALG
other	NCIH716	rs3197999	chr3	48685869	rs6792510	ENSG00000068745	ENST00000328631	IP6K2	48685516	48686543	NCIH716_18065	openGene2openGene	IBD
other	NCIH716	rs10200159	chr2	55617974	rs10200159	ENSG00000115355	ENST00000642784	CCDC88A	55617271	55618038	NCIH716_14395	openGene2openGene	VIT
other	NCIH716	rs2456449	chr8	127191612	rs1021954	ENSG00000249859	ENST00000664293	PVT1	127190984	127191742	NCIH716_27818	openGene2openGene	MS
other	NCIH716	rs2456449	chr8	127191612	rs1021954	ENSG00000249859	ENST00000657297	PVT1	127190984	127191742	NCIH716_27818	openGene2openGene	MS
other	NCIH716	rs2456449	chr8	127191728	rs1021955	ENSG00000249859	ENST00000656532	PVT1	127190984	127191742	NCIH716_27818	openGene2openGene	MS
other	NCIH716	rs2017445	chr12	56041720	rs705705	ENSG00000135404	ENST00000551173	CD63	56041540	56042252	NCIH716_6112	openGene2openGene	VIT
other	NCIH716	rs2017445	chr12	56041628	rs705704	ENSG00000135404	ENST00000420846	CD63	56041540	56042252	NCIH716_6112	openGene2openGene	VIT
other	NCIH716	rs10883723	chr10	102503918	rs3818470	ENSG00000272933	ENST00000607967	TRIM8-DT	102503687	102504277	NCIH716_3873	openGene2openGene	ALG
other	NCIH716	rs10876864	chr12	56042145	rs1131017	ENSG00000135404	ENST00000552692	CD63	56041540	56042252	NCIH716_6112	openGene2openGene	ALG
other	NCIH716	rs2247314	chr6	166956723	rs2247315	ENSG00000071242	ENST00000265678	RPS6KA2	166956012	166957136	NCIH716_24260	openGene2openGene	VIT
other	NCIH716	rs10883723	chr10	102503918	rs3818470	ENSG00000171206	ENST00000643376	TRIM8	102503687	102504277	NCIH716_3873	openGene2openGene	ALG
other	NCIH716	rs2304206	chr19	49665763	rs2304204	ENSG00000142552	ENST00000270645	RCN3	49665333	49666200	NCIH716_13480	openGene2openGene	VIT
other	NCIH716	rs2466028	chr8	127197364	rs2466031	ENSG00000187955	ENST00000432943	COL14A1	127196606	127197871	NCIH716_27819	openGene2openGene	GD
other	NCIH716	rs17849501	chr1	183471396	rs41272536	ENSG00000198860	ENST00000533373	TSEN15	183471036	183472773	NCIH716_2051	openGene2openGene	SLE
other	NCIH716	rs10883723	chr10	102502871	rs2296590	ENSG00000107874	ENST00000486762	CUEDC2	102501935	102503090	NCIH716_3872	openGene2openGene	ALG
other	NCIH716	rs1463485	chr17	75855927	rs936394	ENSG00000283853	ENST00000579134	MIR4738	75855017	75856192	NCIH716_12001	openGene2openGene	SLE
other	NCIH716	rs2466028	chr8	127191612	rs1021954	ENSG00000249859	ENST00000656168	PVT1	127190984	127191742	NCIH716_27818	openGene2openGene	GD
other	NCIH716	rs17323934	chr7	26864711	rs17323934	ENSG00000122566	ENST00000677574	HNRNPA2B1	26863924	26865188	NCIH716_24703	openGene2openGene	T1D
other	NCIH716	rs78865465	chr12	55974117	rs75639074	ENSG00000185664	ENST00000552882	PMEL	55973445	55974521	NCIH716_6109	openGene2openGene	T1D
other	NCIH716	rs17849501	chr1	183471396	rs41272536	ENSG00000198860	ENST00000647465	TSEN15	183471036	183472773	NCIH716_2051	openGene2openGene	SLE
other	NCIH716	rs2066819	chr12	56300477	rs2695789	ENSG00000135473	ENST00000610546	PAN2	56299748	56300818	NCIH716_6127	openGene2openGene	PSO
other	NCIH716	rs72832915	chr17	39730733	rs3809717	ENSG00000131748	ENST00000544210	STARD3	39730167	39730748	NCIH716_11543	openGene2openGene	SLE
other	NCIH716	rs2456449	chr8	127191612	rs1021954	ENSG00000249859	ENST00000665721	PVT1	127190984	127191742	NCIH716_27818	openGene2openGene	MS
other	NCIH716	rs2456449	chr8	127191612	rs1021954	ENSG00000249859	ENST00000665246	PVT1	127190984	127191742	NCIH716_27818	openGene2openGene	MS
other	NCIH716	rs2466028	chr8	127191728	rs1021955	ENSG00000249859	ENST00000669951	PVT1	127190984	127191742	NCIH716_27818	openGene2openGene	GD
other	NCIH716	rs78865465	chr12	55974117	rs75639074	ENSG00000139531	ENST00000552363	SUOX	55973445	55974521	NCIH716_6109	openGene2openGene	T1D
other	NCIH716	rs1551398	chr8	125528848	rs28510097	ENSG00000147687	ENST00000276692	TATDN1	125528446	125529163	NCIH716_27461	ocr2openGene	CRO
other	NCIH716	rs9926533	chr16	31074149	rs2303222	ENSG00000280132	ENST00000622954	ENSG00000280132	31073023	31074747	NCIH716_10522	openGene2openGene	SLE
other	NCIH716	rs7187776	chr16	28824359	rs149808056	ENSG00000177455	ENST00000567368	CD19	28822507	28824547	NCIH716_10445	openGene2openGene	T1D
other	NCIH716	rs2038255	chr14	35122110	rs28365850	ENSG00000100902	ENST00000622405	PSMA6	35121666	35122839	NCIH716_8154	openGene2openGene	ECZ
other	NCIH716	rs17849501	chr1	183471396	rs41272536	ENSG00000198860	ENST00000644815	TSEN15	183471036	183472773	NCIH716_2051	openGene2openGene	SLE
other	NCIH716	rs243332	chr16	11255821	rs243332	ENSG00000175643	ENST00000576027	RMI2	11255499	11256928	NCIH716_10290	openGene2openGene	CRO
other	NCIH716	rs17323934	chr7	26864042	rs73069539	ENSG00000197576	ENST00000610970	HOXA4	26863924	26865188	NCIH716_24703	openGene2openGene	T1D
other	NCIH716	rs2466028	chr8	127191728	rs1021955	ENSG00000249859	ENST00000668123	PVT1	127190984	127191742	NCIH716_27818	openGene2openGene	GD
other	NCIH716	rs2466028	chr8	127191728	rs1021955	ENSG00000249859	ENST00000659625	PVT1	127190984	127191742	NCIH716_27818	openGene2openGene	GD
other	NCIH716	rs28449958	chr16	28880144	rs8055138	ENSG00000168488	ENST00000336783	ATXN2L	28879655	28880477	NCIH716_10448	openGene2openGene	IBD
other	NCIH716	rs78865465	chr12	55974117	rs75639074	ENSG00000123374	ENST00000556464	CDK2	55973445	55974521	NCIH716_6109	openGene2openGene	T1D
other	NCIH716	rs9611565	chr22	41381311	rs2234053	ENSG00000100412	ENST00000678600	ACO2	41381042	41382392	NCIH716_17465	openGene2openGene	VIT
other	NCIH716	rs2017445	chr12	56041628	rs705704	ENSG00000123374	ENST00000556656	CDK2	56041540	56042252	NCIH716_6112	openGene2openGene	VIT
other	NCIH716	rs12445568	chr16	31033576	rs12445650	ENSG00000140691	ENST00000563544	ARMC5	31033031	31034447	NCIH716_10521	openGene2openGene	PSO
other	NCIH716	rs1551398	chr8	125528848	rs28510097	ENSG00000249859	ENST00000657211	PVT1	125528446	125529163	NCIH716_27461	ocr2openGene	CRO
other	NCIH716	rs28449958	chr16	28863226	rs62037367	ENSG00000168488	ENST00000336783	ATXN2L	28863144	28864099	NCIH716_10447	openGene2openGene	IBD
other	NCIH716	rs28449958	chr16	28880144	rs8055138	ENSG00000168488	ENST00000570200	ATXN2L	28879655	28880477	NCIH716_10448	openGene2openGene	IBD
other	NCIH716	rs7120737	chr11	47565510	rs11039300	ENSG00000149187	ENST00000687097	CELF1	47565294	47566064	NCIH716_4732	openGene2openGene	MS
other	NCIH716	rs10175798	chr2	30225478	rs906868	ENSG00000172954	ENST00000466477	LCLAT1	30225149	30225513	NCIH716_14053	ocr2openGene	RA
other	NCIH716	rs9611565	chr22	41381311	rs2234053	ENSG00000100412	ENST00000466237	ACO2	41381042	41382392	NCIH716_17465	openGene2openGene	VIT
other	NCIH716	rs2466028	chr8	127196837	rs2456455	ENSG00000254166	ENST00000641681	CASC19	127196606	127197871	NCIH716_27819	openGene2openGene	GD
other	NCIH716	rs11714843	chr3	119498465	rs2280670	ENSG00000176142	ENST00000490099	TMEM39A	119498104	119499023	NCIH716_18479	openGene2openGene	JIA
other	NCIH716	rs11714843	chr3	119498465	rs2280670	ENSG00000176142	ENST00000438581	TMEM39A	119498104	119499023	NCIH716_18479	openGene2openGene	JIA
other	NCIH716	rs2466028	chr8	127191612	rs1021954	ENSG00000254166	ENST00000641547	CASC19	127190984	127191742	NCIH716_27818	openGene2openGene	GD
other	NCIH716	rs17323934	chr7	26864042	rs73069539	ENSG00000122566	ENST00000679124	HNRNPA2B1	26863924	26865188	NCIH716_24703	openGene2openGene	T1D
other	NCIH716	rs10200159	chr2	55618001	rs34380337	ENSG00000115355	ENST00000647098	CCDC88A	55617271	55618038	NCIH716_14395	openGene2openGene	VIT
other	NCIH716	rs4809219	chr20	63740795	rs6062510	ENSG00000196132	ENST00000610671	MYT1	63738916	63741332	NCIH716_16887	openGene2openGene	ECZ
other	NCIH716	rs10200159	chr2	55618001	rs34380337	ENSG00000115355	ENST00000646796	CCDC88A	55617271	55618038	NCIH716_14395	openGene2openGene	VIT
other	NCIH716	rs5758343	chr22	41381311	rs2234053	ENSG00000100413	ENST00000420561	POLR3H	41381042	41382392	NCIH716_17465	openGene2openGene	ALG
other	NCIH716	rs10200159	chr2	55618001	rs34380337	ENSG00000115355	ENST00000643413	CCDC88A	55617271	55618038	NCIH716_14395	openGene2openGene	VIT
other	NCIH716	rs3801810	chr7	26865151	rs73069540	ENSG00000276771	ENST00000616712	ENSG00000276771	26863924	26865188	NCIH716_24703	openGene2openGene	CRO
other	NCIH716	rs4809219	chr20	63740795	rs6062510	ENSG00000197114	ENST00000477340	ZGPAT	63738916	63741332	NCIH716_16887	openGene2openGene	ECZ
other	NCIH716	rs3197999	chr3	50299601	rs34136796	ENSG00000186792	ENST00000450982	HYAL3	50298800	50299935	NCIH716_18107	openGene2openGene	IBD
other	NCIH716	rs2466028	chr8	127196837	rs2456455	ENSG00000254166	ENST00000642134	CASC19	127196606	127197871	NCIH716_27819	openGene2openGene	GD
other	NCIH716	rs3197999	chr3	50299601	rs34136796	ENSG00000186792	ENST00000359051	HYAL3	50298800	50299935	NCIH716_18107	openGene2openGene	IBD
other	NCIH716	rs7187776	chr16	28863883	rs11864750	ENSG00000168488	ENST00000395547	ATXN2L	28863144	28864099	NCIH716_10447	openGene2openGene	T1D
other	NCIH716	rs2456449	chr8	127191728	rs1021955	ENSG00000249859	ENST00000653845	PVT1	127190984	127191742	NCIH716_27818	openGene2openGene	MS
other	NCIH716	rs3197999	chr3	50299601	rs34136796	ENSG00000186792	ENST00000336307	HYAL3	50298800	50299935	NCIH716_18107	openGene2openGene	IBD
other	NCIH716	rs3197999	chr3	50299601	rs34136796	ENSG00000232352	ENST00000686401	SEMA3B-AS1	50298800	50299935	NCIH716_18107	openGene2openGene	IBD
other	NCIH716	rs10760123	chr9	120928863	rs7028641	ENSG00000119403	ENST00000439674	PHF19	120928498	120929328	NCIH716_28706	openGene2openGene	ALG
other	NCIH716	rs10760123	chr9	120929191	rs1930786	ENSG00000119403	ENST00000439674	PHF19	120928498	120929328	NCIH716_28706	openGene2openGene	ALG
other	NCIH716	rs11246217	chr11	575800	rs34793529	ENSG00000099849	ENST00000524468	RASSF7	575624	576749	NCIH716_4234	openGene2openGene	SLE
other	NCIH716	rs10876864	chr12	56080024	rs7297175	ENSG00000197728	ENST00000356464	RPS26	56079758	56080422	NCIH716_6114	openGene2openGene	ALG
other	NCIH716	rs9611565	chr22	41381311	rs2234053	ENSG00000100412	ENST00000678788	ACO2	41381042	41382392	NCIH716_17465	openGene2openGene	VIT
other	NCIH716	rs2466028	chr8	127197364	rs2466031	ENSG00000249859	ENST00000657517	PVT1	127196606	127197871	NCIH716_27819	openGene2openGene	GD
other	NCIH716	rs2466028	chr8	127196837	rs2456455	ENSG00000136997	ENST00000651626	MYC	127196606	127197871	NCIH716_27819	openGene2openGene	GD
other	NCIH716	rs2466028	chr8	127196837	rs2456455	ENSG00000249859	ENST00000670714	PVT1	127196606	127197871	NCIH716_27819	openGene2openGene	GD
other	NCIH716	rs2456449	chr8	127191612	rs1021954	ENSG00000249859	ENST00000657693	PVT1	127190984	127191742	NCIH716_27818	openGene2openGene	MS
other	NCIH716	rs36014129	chr6	26021644	rs41266779	ENSG00000158373	ENST00000377777	H2BC5	26021068	26021928	NCIH716_23051	openGene2openGene	SLE
other	NCIH716	rs2466028	chr8	127196837	rs2456455	ENSG00000249859	ENST00000656693	PVT1	127196606	127197871	NCIH716_27819	openGene2openGene	GD
other	NCIH716	rs2466028	chr8	127197364	rs2466031	ENSG00000253438	ENST00000644842	PCAT1	127196606	127197871	NCIH716_27819	openGene2openGene	GD
other	NCIH716	rs28449958	chr16	28863801	rs7198606	ENSG00000177548	ENST00000544477	RABEP2	28863144	28864099	NCIH716_10447	openGene2openGene	IBD
other	NCIH716	rs28449958	chr16	28863801	rs7198606	ENSG00000177548	ENST00000564579	RABEP2	28863144	28864099	NCIH716_10447	openGene2openGene	IBD
other	NCIH716	rs2456449	chr8	127191728	rs1021955	ENSG00000249859	ENST00000664293	PVT1	127190984	127191742	NCIH716_27818	openGene2openGene	MS
other	NCIH716	rs3801810	chr7	26865151	rs73069540	ENSG00000005073	ENST00000006015	HOXA11	26863924	26865188	NCIH716_24703	openGene2openGene	CRO
other	NCIH716	rs9926533	chr16	31074149	rs2303222	ENSG00000185947	ENST00000566541	ZNF267	31073023	31074747	NCIH716_10522	openGene2openGene	SLE
other	NCIH716	rs17323934	chr7	26864711	rs17323934	ENSG00000122565	ENST00000409747	CBX3	26863924	26865188	NCIH716_24703	openGene2openGene	T1D
other	NCIH716	rs2456449	chr8	127191728	rs1021955	ENSG00000249859	ENST00000664265	PVT1	127190984	127191742	NCIH716_27818	openGene2openGene	MS
other	NCIH716	rs28449958	chr16	28863883	rs11864750	ENSG00000177548	ENST00000570030	RABEP2	28863144	28864099	NCIH716_10447	openGene2openGene	IBD
other	NCIH716	rs2247314	chr6	166956742	rs2247314	ENSG00000071242	ENST00000265678	RPS6KA2	166956012	166957136	NCIH716_24260	openGene2openGene	VIT
other	NCIH716	rs2466028	chr8	127191612	rs1021954	ENSG00000249859	ENST00000654324	PVT1	127190984	127191742	NCIH716_27818	openGene2openGene	GD
other	NCIH716	rs12142199	chr1	1308516	rs61766198	ENSG00000175756	ENST00000496905	AURKAIP1	1307663	1308892	NCIH716_21	openGene2openGene	SLE
other	NCIH716	rs7204270	chr16	30183519	rs930392	ENSG00000179958	ENST00000568973	DCTPP1	30182796	30183847	NCIH716_10484	openGene2openGene	MS
other	NCIH716	rs2066819	chr12	56333921	rs80317430	ENSG00000170581	ENST00000651078	STAT2	56333395	56334408	NCIH716_6129	openGene2openGene	PSO
other	NCIH716	rs12445568	chr16	30958236	rs62055866	ENSG00000103496	ENST00000487411	STX4	30957124	30958639	NCIH716_10519	openGene2openGene	PSO
other	NCIH716	rs11714843	chr3	119498465	rs2280670	ENSG00000138495	ENST00000261070	COX17	119498104	119499023	NCIH716_18479	openGene2openGene	JIA
other	NCIH716	rs2283792	chr22	21867813	rs9610505	ENSG00000100034	ENST00000623652	PPM1F	21867203	21868158	NCIH716_17185	openGene2openGene	MS
other	NCIH716	rs2466028	chr8	127191728	rs1021955	ENSG00000249859	ENST00000657297	PVT1	127190984	127191742	NCIH716_27818	openGene2openGene	GD
other	NCIH716	rs2283792	chr22	21868030	rs9607340	ENSG00000224086	ENST00000653280	PPM1F-AS1	21867203	21868158	NCIH716_17185	openGene2openGene	MS
other	NCIH716	rs12445568	chr16	30958236	rs62055866	ENSG00000103496	ENST00000313843	STX4	30957124	30958639	NCIH716_10519	openGene2openGene	PSO
other	NCIH716	rs12445568	chr16	30958236	rs62055866	ENSG00000103496	ENST00000461455	STX4	30957124	30958639	NCIH716_10519	openGene2openGene	PSO
other	NCIH716	rs9611565	chr22	41381311	rs2234053	ENSG00000100412	ENST00000471094	ACO2	41381042	41382392	NCIH716_17465	openGene2openGene	VIT
other	NCIH716	rs3801810	chr7	26864042	rs73069539	ENSG00000197576	ENST00000511914	HOXA4	26863924	26865188	NCIH716_24703	openGene2openGene	CRO
other	NCIH716	rs5758343	chr22	41381909	rs2234059	ENSG00000100412	ENST00000677554	ACO2	41381042	41382392	NCIH716_17465	openGene2openGene	ALG
other	NCIH716	rs2466028	chr8	127191728	rs1021955	ENSG00000249859	ENST00000657449	PVT1	127190984	127191742	NCIH716_27818	openGene2openGene	GD
other	NCIH716	rs2017445	chr12	56041720	rs705705	ENSG00000139531	ENST00000547586	SUOX	56041540	56042252	NCIH716_6112	openGene2openGene	VIT
other	NCIH716	rs2017445	chr12	56041628	rs705704	ENSG00000139531	ENST00000394115	SUOX	56041540	56042252	NCIH716_6112	openGene2openGene	VIT
other	NCIH716	rs2017445	chr12	56041628	rs705704	ENSG00000139531	ENST00000548274	SUOX	56041540	56042252	NCIH716_6112	openGene2openGene	VIT
other	NCIH716	rs3801810	chr7	26865151	rs73069540	ENSG00000197576	ENST00000428284	HOXA4	26863924	26865188	NCIH716_24703	openGene2openGene	CRO
other	NCIH716	rs1551398	chr8	125528848	rs28510097	ENSG00000249816	ENST00000662376	LINC00964	125528446	125529163	NCIH716_27461	ocr2openGene	CRO
other	NCIH716	rs11590283	chr1	1308516	rs61766198	ENSG00000160075	ENST00000378725	SSU72	1307663	1308892	NCIH716_21	openGene2openGene	SLE
other	NCIH716	rs12232003	chr12	53180847	rs59218377	ENSG00000139637	ENST00000551131	MYG1	53180260	53181367	NCIH716_6040	openGene2openGene	T1D
other	NCIH716	rs1048990	chr14	35122110	rs28365850	ENSG00000100906	ENST00000557100	NFKBIA	35121666	35122839	NCIH716_8154	openGene2openGene	ALG
other	NCIH716	rs4239702	chr20	46118343	rs1883832	ENSG00000124160	ENST00000372291	NCOA5	46117869	46118545	NCIH716_16649	openGene2openGene	RA
other	NCIH716	rs28449958	chr16	28880144	rs8055138	ENSG00000168488	ENST00000562867	ATXN2L	28879655	28880477	NCIH716_10448	openGene2openGene	IBD
other	NCIH716	rs12445568	chr16	30957268	rs4889599	ENSG00000140691	ENST00000268314	ARMC5	30957124	30958639	NCIH716_10519	openGene2openGene	PSO
other	NCIH716	rs10876864	chr12	56042145	rs1131017	ENSG00000170473	ENST00000302533	PYM1	56041540	56042252	NCIH716_6112	openGene2openGene	ALG
other	NCIH716	rs1551398	chr8	125528848	rs28510097	ENSG00000249859	ENST00000657183	PVT1	125528446	125529163	NCIH716_27461	ocr2openGene	CRO
other	NCIH716	rs11714843	chr3	119498465	rs2280670	ENSG00000176142	ENST00000491685	TMEM39A	119498104	119499023	NCIH716_18479	openGene2openGene	JIA
other	NCIH716	rs2466028	chr8	127191728	rs1021955	ENSG00000254166	ENST00000641704	CASC19	127190984	127191742	NCIH716_27818	openGene2openGene	GD
other	NCIH716	rs7120737	chr11	47565510	rs11039300	ENSG00000109920	ENST00000542975	FNBP4	47565294	47566064	NCIH716_4732	openGene2openGene	MS
other	NCIH716	rs2247314	chr6	166956504	rs2247325	ENSG00000272980	ENST00000609590	ENSG00000272980	166956012	166957136	NCIH716_24260	openGene2openGene	VIT
other	NCIH716	rs9611565	chr22	41381554	rs9607799	ENSG00000100412	ENST00000676714	ACO2	41381042	41382392	NCIH716_17465	openGene2openGene	VIT
other	NCIH716	rs10200159	chr2	55617974	rs10200159	ENSG00000115355	ENST00000644890	CCDC88A	55617271	55618038	NCIH716_14395	openGene2openGene	VIT
other	NCIH716	rs2466028	chr8	127197364	rs2466031	ENSG00000249375	ENST00000518376	CASC11	127196606	127197871	NCIH716_27819	openGene2openGene	GD
other	NCIH716	rs2265189	chr10	30433979	rs306587	ENSG00000148516	ENST00000561304	ZEB1	30433386	30434938	NCIH716_3240	openGene2openGene	CRO
other	NCIH716	rs11714843	chr3	119498465	rs2280670	ENSG00000176142	ENST00000486159	TMEM39A	119498104	119499023	NCIH716_18479	openGene2openGene	JIA
other	NCIH716	rs2304206	chr19	49665763	rs2304204	ENSG00000126464	ENST00000418929	PRR12	49665333	49666200	NCIH716_13480	openGene2openGene	VIT
other	NCIH716	rs4239702	chr20	46118343	rs1883832	ENSG00000124140	ENST00000626695	SLC12A5	46117869	46118545	NCIH716_16649	openGene2openGene	CRO
other	NCIH716	rs2466028	chr8	127191612	rs1021954	ENSG00000254166	ENST00000641704	CASC19	127190984	127191742	NCIH716_27818	openGene2openGene	GD
other	NCIH716	rs1551398	chr8	125528848	rs28510097	ENSG00000249859	ENST00000657693	PVT1	125528446	125529163	NCIH716_27461	ocr2openGene	CRO
other	NCIH716	rs2265189	chr10	30433979	rs306587	ENSG00000148516	ENST00000560196	ZEB1	30433386	30434938	NCIH716_3240	openGene2openGene	CRO
other	NCIH716	rs2265189	chr10	30434902	rs306589	ENSG00000148516	ENST00000542879	ZEB1	30433386	30434938	NCIH716_3240	openGene2openGene	CRO
other	NCIH716	rs7187776	chr16	28863883	rs11864750	ENSG00000168488	ENST00000325215	ATXN2L	28863144	28864099	NCIH716_10447	openGene2openGene	T1D
other	NCIH716	rs7187776	chr16	28863801	rs7198606	ENSG00000168488	ENST00000564304	ATXN2L	28863144	28864099	NCIH716_10447	openGene2openGene	T1D
other	NCIH716	rs5758343	chr22	41381879	rs2234058	ENSG00000100413	ENST00000420561	POLR3H	41381042	41382392	NCIH716_17465	openGene2openGene	ALG
other	NCIH716	rs10876864	chr12	56042145	rs1131017	ENSG00000139531	ENST00000550478	SUOX	56041540	56042252	NCIH716_6112	openGene2openGene	ALG
other	NCIH716	rs2265189	chr10	30433979	rs306587	ENSG00000148516	ENST00000542879	ZEB1	30433386	30434938	NCIH716_3240	openGene2openGene	CRO
other	NCIH716	rs10876864	chr12	56042145	rs1131017	ENSG00000139531	ENST00000552258	SUOX	56041540	56042252	NCIH716_6112	openGene2openGene	ALG
other	NCIH716	rs5758343	chr22	41381909	rs2234059	ENSG00000100412	ENST00000216254	ACO2	41381042	41382392	NCIH716_17465	openGene2openGene	ALG
other	NCIH716	rs2066819	chr12	56334353	rs79824801	ENSG00000062485	ENST00000546930	CS	56333395	56334408	NCIH716_6129	openGene2openGene	PSO
other	NCIH716	rs1217382	chr1	113905292	rs971173	ENSG00000163349	ENST00000369561	HIPK1	113904479	113905447	NCIH716_1442	openGene2openGene	CRO
other	NCIH716	rs1551398	chr8	125525328	rs4871611	ENSG00000104549	ENST00000523430	SQLE	125525251	125526184	NCIH716_27460	ocr2openGene	CRO
other	NCIH716	rs2466028	chr8	127196837	rs2456455	ENSG00000249859	ENST00000662766	PVT1	127196606	127197871	NCIH716_27819	openGene2openGene	GD
other	NCIH716	rs4899260	chr14	68816658	rs4899261	ENSG00000289626	ENST00000692406	ENSG00000289626	68816309	68816988	NCIH716_8562	ocr2openGene	CEL
other	NCIH716	rs78865465	chr12	55974117	rs75639074	ENSG00000182796	ENST00000471276	TMEM198B	55973445	55974521	NCIH716_6109	openGene2openGene	T1D
other	NCIH716	rs5758343	chr22	41381879	rs2234058	ENSG00000100412	ENST00000396512	ACO2	41381042	41382392	NCIH716_17465	openGene2openGene	ALG
other	NCIH716	rs28449958	chr16	28880144	rs8055138	ENSG00000177548	ENST00000562590	RABEP2	28879655	28880477	NCIH716_10448	openGene2openGene	IBD
other	NCIH716	rs2017445	chr12	55996852	rs59877680	ENSG00000111540	ENST00000360299	RAB5B	55996834	55997761	NCIH716_6110	openGene2openGene	VIT
other	NCIH716	rs2456449	chr8	127191728	rs1021955	ENSG00000254166	ENST00000641496	CASC19	127190984	127191742	NCIH716_27818	openGene2openGene	MS
other	NCIH716	rs28449958	chr16	28824361	rs138159013	ENSG00000178188	ENST00000561629	SH2B1	28822507	28824547	NCIH716_10445	openGene2openGene	IBD
other	NCIH716	rs2066819	chr12	56300477	rs2695789	ENSG00000257727	ENST00000553164	CNPY2	56299748	56300818	NCIH716_6127	openGene2openGene	PSO
other	NCIH716	rs17323934	chr7	26864042	rs73069539	ENSG00000122566	ENST00000677631	HNRNPA2B1	26863924	26865188	NCIH716_24703	openGene2openGene	T1D
other	NCIH716	rs4809219	chr20	63738996	rs1056441	ENSG00000197114	ENST00000468235	ZGPAT	63738916	63741332	NCIH716_16887	openGene2openGene	ECZ
other	NCIH716	rs2466028	chr8	127196837	rs2456455	ENSG00000253438	ENST00000644842	PCAT1	127196606	127197871	NCIH716_27819	openGene2openGene	GD
other	NCIH716	rs574384	chr1	35641909	rs676614	ENSG00000142687	ENST00000440579	KIAA0319L	35641349	35642179	NCIH716_584	openGene2openGene	T1D
other	NCIH716	rs17323934	chr7	26864711	rs17323934	ENSG00000122566	ENST00000677631	HNRNPA2B1	26863924	26865188	NCIH716_24703	openGene2openGene	T1D
other	NCIH716	rs3197999	chr3	48685869	rs6792510	ENSG00000068745	ENST00000431721	IP6K2	48685516	48686543	NCIH716_18065	openGene2openGene	IBD
other	NCIH716	rs3801810	chr7	26864711	rs17323934	ENSG00000276496	ENST00000613383	ENSG00000276496	26863924	26865188	NCIH716_24703	openGene2openGene	CRO
other	NCIH716	rs10821944	chr10	62025330	rs10821944	ENSG00000150347	ENST00000681100	ARID5B	62025268	62025665	NCIH716_3473	ocr2openGene	GD
other	NCIH716	rs1551398	chr8	125528848	rs28510097	ENSG00000164961	ENST00000519340	WASHC5	125528446	125529163	NCIH716_27461	ocr2openGene	CRO
other	NCIH716	rs2456449	chr8	127191728	rs1021955	ENSG00000249859	ENST00000665737	PVT1	127190984	127191742	NCIH716_27818	openGene2openGene	MS
other	NCIH716	rs17323934	chr7	26864711	rs17323934	ENSG00000122566	ENST00000677656	HNRNPA2B1	26863924	26865188	NCIH716_24703	openGene2openGene	T1D
other	NCIH716	rs2466028	chr8	127196837	rs2456455	ENSG00000249859	ENST00000657183	PVT1	127196606	127197871	NCIH716_27819	openGene2openGene	GD
other	NCIH716	rs36014129	chr6	26021644	rs41266779	ENSG00000272462	ENST00000660716	ENSG00000272462	26021068	26021928	NCIH716_23051	openGene2openGene	SLE
other	NCIH716	rs11611029	chr12	55974294	rs11171710	ENSG00000123374	ENST00000354056	CDK2	55973445	55974521	NCIH716_6109	openGene2openGene	HT
other	NCIH716	rs28449958	chr16	28880144	rs8055138	ENSG00000169682	ENST00000567771	SPNS1	28879655	28880477	NCIH716_10448	openGene2openGene	IBD
other	NCIH716	rs10985070	chr9	120876986	rs73541868	ENSG00000119403	ENST00000464712	PHF19	120875844	120877775	NCIH716_28705	openGene2openGene	RA
other	NCIH716	rs9926533	chr16	30958165	rs11643872	ENSG00000103496	ENST00000613541	STX4	30957124	30958639	NCIH716_10519	openGene2openGene	SLE
other	NCIH716	rs5758343	chr22	41381554	rs9607799	ENSG00000100412	ENST00000677698	ACO2	41381042	41382392	NCIH716_17465	openGene2openGene	ALG
other	NCIH716	rs2466028	chr8	127197364	rs2466031	ENSG00000249859	ENST00000521951	PVT1	127196606	127197871	NCIH716_27819	openGene2openGene	GD
other	NCIH716	rs2247314	chr6	166956865	rs2757039	ENSG00000071242	ENST00000507350	RPS6KA2	166956012	166957136	NCIH716_24260	openGene2openGene	VIT
other	NCIH716	rs2466028	chr8	127197364	rs2466031	ENSG00000249859	ENST00000665698	PVT1	127196606	127197871	NCIH716_27819	openGene2openGene	GD
other	NCIH716	rs2256814	chr20	63739379	rs6122159	ENSG00000101150	ENST00000351424	TPD52L2	63738916	63741332	NCIH716_16887	openGene2openGene	MS
other	NCIH716	rs7512552	chr1	150487216	rs3840449	ENSG00000203804	ENST00000615012	ADAMTSL4-AS1	150487159	150487673	NCIH716_1569	openGene2openGene	ECZ
other	NCIH716	rs28449958	chr16	28880144	rs8055138	ENSG00000169682	ENST00000568900	SPNS1	28879655	28880477	NCIH716_10448	openGene2openGene	IBD
other	NCIH716	rs2256814	chr20	63740688	rs1741708	ENSG00000101150	ENST00000352482	TPD52L2	63738916	63741332	NCIH716_16887	openGene2openGene	MS
other	NCIH716	rs28449958	chr16	28863226	rs62037367	ENSG00000260796	ENST00000568183	ENSG00000260796	28863144	28864099	NCIH716_10447	openGene2openGene	IBD
other	NCIH716	rs28449958	chr16	28880144	rs8055138	ENSG00000169682	ENST00000334536	SPNS1	28879655	28880477	NCIH716_10448	openGene2openGene	IBD
other	NCIH716	rs2466028	chr8	127191728	rs1021955	ENSG00000283710	ENST00000408388	MIR1204	127190984	127191742	NCIH716_27818	openGene2openGene	GD
other	NCIH716	rs2017445	chr12	56041720	rs705705	ENSG00000258345	ENST00000550840	ENSG00000258345	56041540	56042252	NCIH716_6112	openGene2openGene	VIT
other	NCIH716	rs4899260	chr14	68816828	rs4899262	ENSG00000185650	ENST00000553375	ZFP36L1	68816309	68816988	NCIH716_8562	ocr2openGene	CEL
other	NCIH716	rs6752107	chr2	233252023	rs10199278	ENSG00000204120	ENST00000464805	GIGYF2	233251395	233252093	NCIH716_16134	openGene2openGene	CRO
other	NCIH716	rs2256814	chr20	63739379	rs6122159	ENSG00000101246	ENST00000618568	ARFRP1	63738916	63741332	NCIH716_16887	openGene2openGene	MS
other	NCIH716	rs2304206	chr19	49665614	rs2304206	ENSG00000142546	ENST00000599537	NOSIP	49665333	49666200	NCIH716_13480	openGene2openGene	VIT
other	NCIH716	rs7187776	chr16	28846324	rs7187776	ENSG00000168488	ENST00000325215	ATXN2L	28846048	28846883	NCIH716_10446	openGene2openGene	T1D
other	NCIH716	rs4809219	chr20	63738996	rs1056441	ENSG00000171695	ENST00000308906	LKAAEAR1	63738916	63741332	NCIH716_16887	openGene2openGene	ECZ
other	NCIH716	rs2466028	chr8	127196837	rs2456455	ENSG00000254166	ENST00000641584	CASC19	127196606	127197871	NCIH716_27819	openGene2openGene	GD
other	NCIH716	rs10876864	chr12	56042145	rs1131017	ENSG00000258311	ENST00000551946	ENSG00000258311	56041540	56042252	NCIH716_6112	openGene2openGene	ALG
other	NCIH716	rs10876864	chr12	56042145	rs1131017	ENSG00000258311	ENST00000550412	ENSG00000258311	56041540	56042252	NCIH716_6112	openGene2openGene	ALG
other	NCIH716	rs2466028	chr8	127196837	rs2456455	ENSG00000254166	ENST00000641162	CASC19	127196606	127197871	NCIH716_27819	openGene2openGene	GD
other	NCIH716	rs773125	chr12	56042145	rs1131017	ENSG00000123411	ENST00000262032	IKZF4	56041540	56042252	NCIH716_6112	openGene2openGene	RA
other	NCIH716	rs2466028	chr8	127197364	rs2466031	ENSG00000254166	ENST00000641162	CASC19	127196606	127197871	NCIH716_27819	openGene2openGene	GD
other	NCIH716	rs10876864	chr12	56042145	rs1131017	ENSG00000135482	ENST00000546903	ZC3H10	56041540	56042252	NCIH716_6112	openGene2openGene	ALG
other	NCIH716	rs10876864	chr12	56042145	rs1131017	ENSG00000135482	ENST00000551880	ZC3H10	56041540	56042252	NCIH716_6112	openGene2openGene	ALG
other	NCIH716	rs4809219	chr20	63738996	rs1056441	ENSG00000101246	ENST00000607873	ARFRP1	63738916	63741332	NCIH716_16887	openGene2openGene	ECZ
other	NCIH716	rs2017445	chr12	56041628	rs705704	ENSG00000123374	ENST00000556276	CDK2	56041540	56042252	NCIH716_6112	openGene2openGene	VIT
other	NCIH716	rs12445568	chr16	31033576	rs12445650	ENSG00000140691	ENST00000564514	ARMC5	31033031	31034447	NCIH716_10521	openGene2openGene	PSO
other	NCIH716	rs1463485	chr17	75855710	rs1463485	ENSG00000132478	ENST00000592629	UNK	75855017	75856192	NCIH716_12001	openGene2openGene	SLE
other	NCIH716	rs243323	chr16	11255821	rs243332	ENSG00000175643	ENST00000576027	RMI2	11255499	11256928	NCIH716_10290	openGene2openGene	SLE
other	NCIH716	rs9611565	chr22	41381237	rs2234052	ENSG00000100412	ENST00000676714	ACO2	41381042	41382392	NCIH716_17465	openGene2openGene	VIT
other	NCIH716	rs2304206	chr19	49665614	rs2304206	ENSG00000126464	ENST00000418929	PRR12	49665333	49666200	NCIH716_13480	openGene2openGene	VIT
other	NCIH716	rs2466028	chr8	127197364	rs2466031	ENSG00000254166	ENST00000641681	CASC19	127196606	127197871	NCIH716_27819	openGene2openGene	GD
other	NCIH716	rs11714843	chr3	119498465	rs2280670	ENSG00000176142	ENST00000482162	TMEM39A	119498104	119499023	NCIH716_18479	openGene2openGene	JIA
other	NCIH716	rs9611565	chr22	41381909	rs2234059	ENSG00000100412	ENST00000676714	ACO2	41381042	41382392	NCIH716_17465	openGene2openGene	VIT
other	NCIH716	rs17323934	chr7	26864711	rs17323934	ENSG00000122566	ENST00000679124	HNRNPA2B1	26863924	26865188	NCIH716_24703	openGene2openGene	T1D
other	NCIH716	rs9611565	chr22	41381879	rs2234058	ENSG00000100412	ENST00000676714	ACO2	41381042	41382392	NCIH716_17465	openGene2openGene	VIT
other	NCIH716	rs10876864	chr12	56042145	rs1131017	ENSG00000139531	ENST00000548274	SUOX	56041540	56042252	NCIH716_6112	openGene2openGene	ALG
other	NCIH716	rs3801810	chr7	26864042	rs73069539	ENSG00000122566	ENST00000490912	HNRNPA2B1	26863924	26865188	NCIH716_24703	openGene2openGene	CRO
other	NCIH716	rs10200159	chr2	55617974	rs10200159	ENSG00000115355	ENST00000642890	CCDC88A	55617271	55618038	NCIH716_14395	openGene2openGene	VIT
other	NCIH716	rs5758343	chr22	41381237	rs2234052	ENSG00000100413	ENST00000432789	POLR3H	41381042	41382392	NCIH716_17465	openGene2openGene	ALG
other	NCIH716	rs10200159	chr2	55617974	rs10200159	ENSG00000115355	ENST00000646796	CCDC88A	55617271	55618038	NCIH716_14395	openGene2openGene	VIT
other	NCIH716	rs5758343	chr22	41381554	rs9607799	ENSG00000100412	ENST00000677007	ACO2	41381042	41382392	NCIH716_17465	openGene2openGene	ALG
other	NCIH716	rs5758343	chr22	41381237	rs2234052	ENSG00000100403	ENST00000486331	ZC3H7B	41381042	41382392	NCIH716_17465	openGene2openGene	ALG
other	NCIH716	rs1551398	chr8	125528848	rs28510097	ENSG00000249859	ENST00000667539	PVT1	125528446	125529163	NCIH716_27461	ocr2openGene	CRO
other	NCIH716	rs1551398	chr8	125528848	rs28510097	ENSG00000249859	ENST00000658556	PVT1	125528446	125529163	NCIH716_27461	ocr2openGene	CRO
other	NCIH716	rs3801810	chr7	26864042	rs73069539	ENSG00000122566	ENST00000356674	HNRNPA2B1	26863924	26865188	NCIH716_24703	openGene2openGene	CRO
other	NCIH716	rs1217382	chr1	113905292	rs971173	ENSG00000163349	ENST00000369558	HIPK1	113904479	113905447	NCIH716_1442	openGene2openGene	CRO
other	NCIH716	rs5758343	chr22	41381554	rs9607799	ENSG00000100412	ENST00000678688	ACO2	41381042	41382392	NCIH716_17465	openGene2openGene	ALG
other	NCIH716	rs3801810	chr7	26865151	rs73069540	ENSG00000122566	ENST00000679001	HNRNPA2B1	26863924	26865188	NCIH716_24703	openGene2openGene	CRO
other	NCIH716	rs5758343	chr22	41381554	rs9607799	ENSG00000100412	ENST00000677153	ACO2	41381042	41382392	NCIH716_17465	openGene2openGene	ALG
other	NCIH716	rs1551398	chr8	125525328	rs4871611	ENSG00000104549	ENST00000265896	SQLE	125525251	125526184	NCIH716_27460	ocr2openGene	CRO
other	NCIH716	rs1551398	chr8	125525328	rs4871611	ENSG00000253513	ENST00000523030	SQLE-DT	125525251	125526184	NCIH716_27460	ocr2openGene	CRO
other	NCIH716	rs11590283	chr1	1308516	rs61766198	ENSG00000224969	ENST00000458555	ENSG00000224969	1307663	1308892	NCIH716_21	openGene2openGene	SLE
other	NCIH716	rs2456449	chr8	127191612	rs1021954	ENSG00000254166	ENST00000641719	CASC19	127190984	127191742	NCIH716_27818	openGene2openGene	MS
other	NCIH716	rs12232003	chr12	53180847	rs59218377	ENSG00000094914	ENST00000549983	AAAS	53180260	53181367	NCIH716_6040	openGene2openGene	T1D
other	NCIH716	rs2256814	chr20	63740688	rs1741708	ENSG00000125510	ENST00000349451	OPRL1	63738916	63741332	NCIH716_16887	openGene2openGene	MS
other	NCIH716	rs2017445	chr12	56041628	rs705704	ENSG00000185664	ENST00000548747	PMEL	56041540	56042252	NCIH716_6112	openGene2openGene	VIT
other	NCIH716	rs28449958	chr16	28880144	rs8055138	ENSG00000177548	ENST00000568703	RABEP2	28879655	28880477	NCIH716_10448	openGene2openGene	IBD
other	NCIH716	rs28449958	chr16	28880144	rs8055138	ENSG00000177548	ENST00000561501	RABEP2	28879655	28880477	NCIH716_10448	openGene2openGene	IBD
other	NCIH716	rs3197999	chr3	48685869	rs6792510	ENSG00000068745	ENST00000443964	IP6K2	48685516	48686543	NCIH716_18065	openGene2openGene	IBD
other	NCIH716	rs2466028	chr8	127197364	rs2466031	ENSG00000249859	ENST00000666777	PVT1	127196606	127197871	NCIH716_27819	openGene2openGene	GD
other	NCIH716	rs2466028	chr8	127196837	rs2456455	ENSG00000249859	ENST00000659625	PVT1	127196606	127197871	NCIH716_27819	openGene2openGene	GD
other	NCIH716	rs36014129	chr6	26189128	rs13204572	ENSG00000158373	ENST00000289316	H2BC5	26188581	26189320	NCIH716_23063	openGene2openGene	SLE
other	NCIH716	rs4809219	chr20	63738996	rs1056441	ENSG00000197114	ENST00000472711	ZGPAT	63738916	63741332	NCIH716_16887	openGene2openGene	ECZ
other	NCIH716	rs2017445	chr12	56041720	rs705705	ENSG00000135404	ENST00000550776	CD63	56041540	56042252	NCIH716_6112	openGene2openGene	VIT
other	NCIH716	rs9926533	chr16	31073073	rs11281612	ENSG00000185947	ENST00000300870	ZNF267	31073023	31074747	NCIH716_10522	openGene2openGene	SLE
other	NCIH716	rs28449958	chr16	28863883	rs11864750	ENSG00000196296	ENST00000395503	ATP2A1	28863144	28864099	NCIH716_10447	openGene2openGene	IBD
other	NCIH716	rs10200159	chr2	55618001	rs34380337	ENSG00000115355	ENST00000642784	CCDC88A	55617271	55618038	NCIH716_14395	openGene2openGene	VIT
other	NCIH716	rs2466028	chr8	127197364	rs2466031	ENSG00000249859	ENST00000666353	PVT1	127196606	127197871	NCIH716_27819	openGene2openGene	GD
other	NCIH716	rs2466028	chr8	127196837	rs2456455	ENSG00000249859	ENST00000654324	PVT1	127196606	127197871	NCIH716_27819	openGene2openGene	GD
other	NCIH716	rs10200159	chr2	55618001	rs34380337	ENSG00000115355	ENST00000644630	CCDC88A	55617271	55618038	NCIH716_14395	openGene2openGene	VIT
other	NCIH716	rs10883723	chr10	102503918	rs3818470	ENSG00000171206	ENST00000642664	TRIM8	102503687	102504277	NCIH716_3873	openGene2openGene	ALG
other	NCIH716	rs2017445	chr12	56041720	rs705705	ENSG00000139613	ENST00000547356	SMARCC2	56041540	56042252	NCIH716_6112	openGene2openGene	VIT
other	NCIH716	rs11611029	chr12	55974294	rs11171710	ENSG00000123374	ENST00000266970	CDK2	55973445	55974521	NCIH716_6109	openGene2openGene	HT
other	NCIH716	rs11611029	chr12	55974294	rs11171710	ENSG00000123374	ENST00000555357	CDK2	55973445	55974521	NCIH716_6109	openGene2openGene	HT
other	NCIH716	rs2038255	chr14	35122110	rs28365850	ENSG00000165410	ENST00000555765	CFL2	35121666	35122839	NCIH716_8154	openGene2openGene	ECZ
other	NCIH716	rs2304206	chr19	49665614	rs2304206	ENSG00000126460	ENST00000596877	PRRG2	49665333	49666200	NCIH716_13480	openGene2openGene	VIT
other	NCIH716	rs2466028	chr8	127196837	rs2456455	ENSG00000249859	ENST00000667149	PVT1	127196606	127197871	NCIH716_27819	openGene2openGene	GD
other	NCIH716	rs2038255	chr14	35122110	rs28365850	ENSG00000165410	ENST00000672517	CFL2	35121666	35122839	NCIH716_8154	openGene2openGene	ECZ
other	NCIH716	rs2304206	chr19	49665763	rs2304204	ENSG00000126460	ENST00000246794	PRRG2	49665333	49666200	NCIH716_13480	openGene2openGene	VIT
other	NCIH716	rs2456449	chr8	127191612	rs1021954	ENSG00000249859	ENST00000654091	PVT1	127190984	127191742	NCIH716_27818	openGene2openGene	MS
other	NCIH716	rs7512552	chr1	150487216	rs3840449	ENSG00000117362	ENST00000414276	APH1A	150487159	150487673	NCIH716_1569	openGene2openGene	ECZ
other	NCIH716	rs3197999	chr3	48685869	rs6792510	ENSG00000213672	ENST00000426678	NCKIPSD	48685516	48686543	NCIH716_18065	openGene2openGene	IBD
other	NCIH716	rs11590283	chr1	1308516	rs61766198	ENSG00000131591	ENST00000480643	C1orf159	1307663	1308892	NCIH716_21	openGene2openGene	SLE
other	NCIH716	rs10883723	chr10	102502871	rs2296590	ENSG00000107874	ENST00000369937	CUEDC2	102501935	102503090	NCIH716_3872	openGene2openGene	ALG
other	NCIH716	rs78865465	chr12	55974117	rs75639074	ENSG00000185664	ENST00000546543	PMEL	55973445	55974521	NCIH716_6109	openGene2openGene	T1D
other	NCIH716	rs3197999	chr3	50299601	rs34136796	ENSG00000068001	ENST00000426286	HYAL2	50298800	50299935	NCIH716_18107	openGene2openGene	IBD
other	NCIH716	rs3197999	chr3	50299601	rs34136796	ENSG00000068001	ENST00000424190	HYAL2	50298800	50299935	NCIH716_18107	openGene2openGene	IBD
other	NCIH716	rs72832915	chr17	39730733	rs3809717	ENSG00000131748	ENST00000578577	STARD3	39730167	39730748	NCIH716_11543	openGene2openGene	SLE
other	NCIH716	rs63406760	chr12	123233754	rs1727332	ENSG00000051825	ENST00000538169	MPHOSPH9	123232599	123233755	NCIH716_6884	openGene2openGene	ALG
other	NCIH716	rs2466028	chr8	127191612	rs1021954	ENSG00000249859	ENST00000669951	PVT1	127190984	127191742	NCIH716_27818	openGene2openGene	GD
other	NCIH716	rs17849501	chr1	183471396	rs41272536	ENSG00000198860	ENST00000646297	TSEN15	183471036	183472773	NCIH716_2051	openGene2openGene	SLE
other	NCIH716	rs2456449	chr8	127191612	rs1021954	ENSG00000249859	ENST00000518528	PVT1	127190984	127191742	NCIH716_27818	openGene2openGene	MS
other	NCIH716	rs78865465	chr12	55974117	rs75639074	ENSG00000139531	ENST00000266971	SUOX	55973445	55974521	NCIH716_6109	openGene2openGene	T1D
other	NCIH716	rs2456449	chr8	127191612	rs1021954	ENSG00000249859	ENST00000669416	PVT1	127190984	127191742	NCIH716_27818	openGene2openGene	MS
other	NCIH716	rs2066819	chr12	56360038	rs2066818	ENSG00000135473	ENST00000440411	PAN2	56359894	56360568	NCIH716_6130	openGene2openGene	PSO
other	NCIH716	rs17323934	chr7	26865151	rs73069540	ENSG00000274864	ENST00000619974	ENSG00000274864	26863924	26865188	NCIH716_24703	openGene2openGene	T1D
other	NCIH716	rs78865465	chr12	55974117	rs75639074	ENSG00000139531	ENST00000550121	SUOX	55973445	55974521	NCIH716_6109	openGene2openGene	T1D
other	NCIH716	rs1701704	chr12	56041628	rs705704	ENSG00000185664	ENST00000449260	PMEL	56041540	56042252	NCIH716_6112	openGene2openGene	T1D
other	NCIH716	rs78865465	chr12	55974117	rs75639074	ENSG00000139531	ENST00000550478	SUOX	55973445	55974521	NCIH716_6109	openGene2openGene	T1D
other	NCIH716	rs17849502	chr1	183471396	rs41272536	ENSG00000198860	ENST00000643702	TSEN15	183471036	183472773	NCIH716_2051	openGene2openGene	SLE
other	NCIH716	rs10876864	chr12	56080024	rs7297175	ENSG00000135482	ENST00000546903	ZC3H10	56079758	56080422	NCIH716_6114	openGene2openGene	ALG
other	NCIH716	rs78865465	chr12	55974117	rs75639074	ENSG00000123374	ENST00000555408	CDK2	55973445	55974521	NCIH716_6109	openGene2openGene	T1D
other	NCIH716	rs2466028	chr8	127191612	rs1021954	ENSG00000254166	ENST00000642018	CASC19	127190984	127191742	NCIH716_27818	openGene2openGene	GD
other	NCIH716	rs12445568	chr16	30957268	rs4889599	ENSG00000140691	ENST00000564900	ARMC5	30957124	30958639	NCIH716_10519	openGene2openGene	PSO
other	NCIH716	rs2247314	chr6	166956865	rs2757039	ENSG00000227598	ENST00000444102	ENSG00000227598	166956012	166957136	NCIH716_24260	openGene2openGene	VIT
other	NCIH716	rs2466028	chr8	127191728	rs1021955	ENSG00000254166	ENST00000641912	CASC19	127190984	127191742	NCIH716_27818	openGene2openGene	GD
other	NCIH716	rs2466028	chr8	127191728	rs1021955	ENSG00000254166	ENST00000641362	CASC19	127190984	127191742	NCIH716_27818	openGene2openGene	GD
other	NCIH716	rs4239702	chr20	46118343	rs1883832	ENSG00000124140	ENST00000454036	SLC12A5	46117869	46118545	NCIH716_16649	openGene2openGene	CRO
other	NCIH716	rs9611565	chr22	41381879	rs2234058	ENSG00000167074	ENST00000406644	TEF	41381042	41382392	NCIH716_17465	openGene2openGene	VIT
other	NCIH716	rs11714843	chr3	119498465	rs2280670	ENSG00000176142	ENST00000461654	TMEM39A	119498104	119499023	NCIH716_18479	openGene2openGene	JIA
other	NCIH716	rs2265189	chr10	30433979	rs306587	ENSG00000148516	ENST00000560721	ZEB1	30433386	30434938	NCIH716_3240	openGene2openGene	CRO
other	NCIH716	rs2265189	chr10	30434902	rs306589	ENSG00000148516	ENST00000320985	ZEB1	30433386	30434938	NCIH716_3240	openGene2openGene	CRO
other	NCIH716	rs10876864	chr12	56080024	rs7297175	ENSG00000139531	ENST00000356124	SUOX	56079758	56080422	NCIH716_6114	openGene2openGene	ALG
other	NCIH716	rs5758343	chr22	41381311	rs2234053	ENSG00000100413	ENST00000431534	POLR3H	41381042	41382392	NCIH716_17465	openGene2openGene	ALG
other	NCIH716	rs3801810	chr7	26864711	rs17323934	ENSG00000122566	ENST00000490912	HNRNPA2B1	26863924	26865188	NCIH716_24703	openGene2openGene	CRO
other	NCIH716	rs2256814	chr20	63739379	rs6122159	ENSG00000196132	ENST00000622439	MYT1	63738916	63741332	NCIH716_16887	openGene2openGene	MS
other	NCIH716	rs2247314	chr6	166956742	rs2247314	ENSG00000272980	ENST00000609590	ENSG00000272980	166956012	166957136	NCIH716_24260	openGene2openGene	VIT
other	NCIH716	rs5758343	chr22	41381879	rs2234058	ENSG00000100403	ENST00000486331	ZC3H7B	41381042	41382392	NCIH716_17465	openGene2openGene	ALG
other	NCIH716	rs3801810	chr7	26865151	rs73069540	ENSG00000122565	ENST00000337620	CBX3	26863924	26865188	NCIH716_24703	openGene2openGene	CRO
other	NCIH716	rs2466028	chr8	127196837	rs2456455	ENSG00000253573	ENST00000520224	ENSG00000253573	127196606	127197871	NCIH716_27819	openGene2openGene	GD
other	NCIH716	rs1463485	chr17	75855927	rs936394	ENSG00000132478	ENST00000589666	UNK	75855017	75856192	NCIH716_12001	openGene2openGene	SLE
other	NCIH716	rs3801810	chr7	26865151	rs73069540	ENSG00000122566	ENST00000678431	HNRNPA2B1	26863924	26865188	NCIH716_24703	openGene2openGene	CRO
other	NCIH716	rs28449958	chr16	28824361	rs138159013	ENSG00000178188	ENST00000538342	SH2B1	28822507	28824547	NCIH716_10445	openGene2openGene	IBD
other	NCIH716	rs13260060	chr8	70403682	rs71517442	ENSG00000246366	ENST00000518152	LACTB2-AS1	70401981	70403841	NCIH716_26677	openGene2openGene	MS
other	NCIH716	rs3801810	chr7	26865151	rs73069540	ENSG00000122566	ENST00000676746	HNRNPA2B1	26863924	26865188	NCIH716_24703	openGene2openGene	CRO
other	NCIH716	rs3801810	chr7	26865151	rs73069540	ENSG00000122566	ENST00000356674	HNRNPA2B1	26863924	26865188	NCIH716_24703	openGene2openGene	CRO
other	NCIH716	rs3197999	chr3	50299601	rs34136796	ENSG00000186792	ENST00000415204	HYAL3	50298800	50299935	NCIH716_18107	openGene2openGene	IBD
other	NCIH716	rs1551398	chr8	125528848	rs28510097	ENSG00000104549	ENST00000265896	SQLE	125528446	125529163	NCIH716_27461	ocr2openGene	CRO
other	NCIH716	rs2466028	chr8	127197364	rs2466031	ENSG00000254166	ENST00000642018	CASC19	127196606	127197871	NCIH716_27819	openGene2openGene	GD
other	NCIH716	rs3197999	chr3	50292395	rs1076872	ENSG00000243477	ENST00000354862	NAA80	50292027	50292832	NCIH716_18106	openGene2openGene	IBD
other	NCIH716	rs2466028	chr8	127197364	rs2466031	ENSG00000254166	ENST00000641480	CASC19	127196606	127197871	NCIH716_27819	openGene2openGene	GD
other	NCIH716	rs1217382	chr1	113905292	rs971173	ENSG00000163349	ENST00000514621	HIPK1	113904479	113905447	NCIH716_1442	openGene2openGene	CRO
other	NCIH716	rs1217382	chr1	113905292	rs971173	ENSG00000163349	ENST00000369559	HIPK1	113904479	113905447	NCIH716_1442	openGene2openGene	CRO
other	NCIH716	rs2466028	chr8	127197364	rs2466031	ENSG00000180938	ENST00000319286	ZNF572	127196606	127197871	NCIH716_27819	openGene2openGene	GD
other	NCIH716	rs1551398	chr8	125525328	rs4871611	ENSG00000104549	ENST00000521232	SQLE	125525251	125526184	NCIH716_27460	ocr2openGene	CRO
other	NCIH716	rs444210	chr6	166956409	rs1044059	ENSG00000285730	ENST00000649589	ENSG00000285730	166956012	166957136	NCIH716_24260	openGene2openGene	CRO
other	NCIH716	rs5758343	chr22	41381311	rs2234053	ENSG00000100412	ENST00000677007	ACO2	41381042	41382392	NCIH716_17465	openGene2openGene	ALG
other	NCIH716	rs2265189	chr10	30434902	rs306589	ENSG00000148516	ENST00000561212	ZEB1	30433386	30434938	NCIH716_3240	openGene2openGene	CRO
other	NCIH716	rs3197999	chr3	50299601	rs34136796	ENSG00000232352	ENST00000421735	SEMA3B-AS1	50298800	50299935	NCIH716_18107	openGene2openGene	IBD
other	NCIH716	rs10876864	chr12	56080024	rs7297175	ENSG00000197728	ENST00000552361	RPS26	56079758	56080422	NCIH716_6114	openGene2openGene	ALG
other	NCIH716	rs12232003	chr12	53180847	rs59218377	ENSG00000094914	ENST00000547761	AAAS	53180260	53181367	NCIH716_6040	openGene2openGene	T1D
other	NCIH716	rs28449958	chr16	28822933	rs201131521	ENSG00000178188	ENST00000561629	SH2B1	28822507	28824547	NCIH716_10445	openGene2openGene	IBD
other	NCIH716	rs28449958	chr16	28880144	rs8055138	ENSG00000177548	ENST00000567483	RABEP2	28879655	28880477	NCIH716_10448	openGene2openGene	IBD
other	NCIH716	rs3801810	chr7	26865151	rs73069540	ENSG00000122566	ENST00000677571	HNRNPA2B1	26863924	26865188	NCIH716_24703	openGene2openGene	CRO
other	NCIH716	rs78865465	chr12	55974117	rs75639074	ENSG00000182796	ENST00000692833	TMEM198B	55973445	55974521	NCIH716_6109	openGene2openGene	T1D
other	NCIH716	rs2066819	chr12	56300477	rs2695789	ENSG00000257727	ENST00000547570	CNPY2	56299748	56300818	NCIH716_6127	openGene2openGene	PSO
other	NCIH716	rs5758343	chr22	41381554	rs9607799	ENSG00000100412	ENST00000396512	ACO2	41381042	41382392	NCIH716_17465	openGene2openGene	ALG
other	NCIH716	rs2456449	chr8	127191728	rs1021955	ENSG00000249859	ENST00000658556	PVT1	127190984	127191742	NCIH716_27818	openGene2openGene	MS
other	NCIH716	rs2466028	chr8	127196837	rs2456455	ENSG00000249859	ENST00000517525	PVT1	127196606	127197871	NCIH716_27819	openGene2openGene	GD
other	NCIH716	rs2456449	chr8	127191612	rs1021954	ENSG00000249859	ENST00000667539	PVT1	127190984	127191742	NCIH716_27818	openGene2openGene	MS
other	NCIH716	rs4809219	chr20	63740795	rs6062510	ENSG00000197114	ENST00000478385	ZGPAT	63738916	63741332	NCIH716_16887	openGene2openGene	ECZ
other	NCIH716	rs36014129	chr6	26199675	rs34961555	ENSG00000276966	ENST00000615164	H4C5	26198928	26199675	NCIH716_23064	openGene2openGene	SLE
other	NCIH716	rs10200159	chr2	55618001	rs34380337	ENSG00000115355	ENST00000644127	CCDC88A	55617271	55618038	NCIH716_14395	openGene2openGene	VIT
other	NCIH716	rs3197999	chr3	48685869	rs6792510	ENSG00000068745	ENST00000434860	IP6K2	48685516	48686543	NCIH716_18065	openGene2openGene	IBD
other	NCIH716	rs4809219	chr20	63740795	rs6062510	ENSG00000197114	ENST00000328969	ZGPAT	63738916	63741332	NCIH716_16887	openGene2openGene	ECZ
other	NCIH716	rs2466028	chr8	127196837	rs2456455	ENSG00000249859	ENST00000657451	PVT1	127196606	127197871	NCIH716_27819	openGene2openGene	GD
other	NCIH716	rs17323934	chr7	26865151	rs73069540	ENSG00000122566	ENST00000677631	HNRNPA2B1	26863924	26865188	NCIH716_24703	openGene2openGene	T1D
other	NCIH716	rs2017445	chr12	56041628	rs705704	ENSG00000135404	ENST00000551173	CD63	56041540	56042252	NCIH716_6112	openGene2openGene	VIT
other	NCIH716	rs773125	chr12	56042145	rs1131017	ENSG00000135414	ENST00000546799	GDF11	56041540	56042252	NCIH716_6112	openGene2openGene	RA
other	NCIH716	rs17323934	chr7	26865151	rs73069540	ENSG00000122565	ENST00000396386	CBX3	26863924	26865188	NCIH716_24703	openGene2openGene	T1D
other	NCIH716	rs3801810	chr7	26864711	rs17323934	ENSG00000274864	ENST00000619974	ENSG00000274864	26863924	26865188	NCIH716_24703	openGene2openGene	CRO
other	NCIH716	rs6752107	chr2	233252023	rs10199278	ENSG00000204120	ENST00000425040	GIGYF2	233251395	233252093	NCIH716_16134	openGene2openGene	CRO
other	NCIH716	rs1551398	chr8	125525328	rs4871611	ENSG00000249816	ENST00000670035	LINC00964	125525251	125526184	NCIH716_27460	ocr2openGene	CRO
other	NCIH716	rs12142199	chr1	1308516	rs61766198	ENSG00000175756	ENST00000378853	AURKAIP1	1307663	1308892	NCIH716_21	openGene2openGene	SLE
other	NCIH716	rs7204270	chr16	30183519	rs930392	ENSG00000179958	ENST00000319285	DCTPP1	30182796	30183847	NCIH716_10484	openGene2openGene	MS
other	NCIH716	rs63406760	chr12	123233754	rs1727332	ENSG00000111325	ENST00000536150	OGFOD2	123232599	123233755	NCIH716_6884	openGene2openGene	ALG
other	NCIH716	rs11714843	chr3	119498465	rs2280670	ENSG00000138495	ENST00000490145	COX17	119498104	119499023	NCIH716_18479	openGene2openGene	JIA
other	NCIH716	rs1551398	chr8	125525328	rs4871611	ENSG00000249816	ENST00000661407	LINC00964	125525251	125526184	NCIH716_27460	ocr2openGene	CRO
other	NCIH716	rs2283792	chr22	21868030	rs9607340	ENSG00000100034	ENST00000623652	PPM1F	21867203	21868158	NCIH716_17185	openGene2openGene	MS
other	NCIH716	rs2017445	chr12	55996852	rs59877680	ENSG00000065361	ENST00000267101	ERBB3	55996834	55997761	NCIH716_6110	openGene2openGene	VIT
other	NCIH716	rs444210	chr6	166956409	rs1044059	ENSG00000071242	ENST00000507350	RPS6KA2	166956012	166957136	NCIH716_24260	openGene2openGene	CRO
other	NCIH716	rs2466028	chr8	127191728	rs1021955	ENSG00000249859	ENST00000664293	PVT1	127190984	127191742	NCIH716_27818	openGene2openGene	GD
other	NCIH716	rs1551398	chr8	125525328	rs4871611	ENSG00000249816	ENST00000653797	LINC00964	125525251	125526184	NCIH716_27460	ocr2openGene	CRO
other	NCIH716	rs2466028	chr8	127191728	rs1021955	ENSG00000249859	ENST00000524165	PVT1	127190984	127191742	NCIH716_27818	openGene2openGene	GD
other	NCIH716	rs3801810	chr7	26865151	rs73069540	ENSG00000005020	ENST00000487720	SKAP2	26863924	26865188	NCIH716_24703	openGene2openGene	CRO
other	NCIH716	rs3801810	chr7	26865151	rs73069540	ENSG00000005020	ENST00000497511	SKAP2	26863924	26865188	NCIH716_24703	openGene2openGene	CRO
other	NCIH716	rs5758343	chr22	41381237	rs2234052	ENSG00000100412	ENST00000678600	ACO2	41381042	41382392	NCIH716_17465	openGene2openGene	ALG
other	NCIH716	rs5758343	chr22	41381554	rs9607799	ENSG00000100412	ENST00000677554	ACO2	41381042	41382392	NCIH716_17465	openGene2openGene	ALG
other	NCIH716	rs1463485	chr17	75855710	rs1463485	ENSG00000132481	ENST00000593089	TRIM47	75855017	75856192	NCIH716_12001	openGene2openGene	SLE
other	NCIH716	rs2466028	chr8	127191728	rs1021955	ENSG00000249859	ENST00000657356	PVT1	127190984	127191742	NCIH716_27818	openGene2openGene	GD
other	NCIH716	rs7187776	chr16	28880144	rs8055138	ENSG00000177548	ENST00000561803	RABEP2	28879655	28880477	NCIH716_10448	openGene2openGene	T1D
other	NCIH716	rs3801810	chr7	26865151	rs73069540	ENSG00000253552	ENST00000593438	HOXA-AS2	26863924	26865188	NCIH716_24703	openGene2openGene	CRO
other	NCIH716	rs180977001	chr3	58332750	rs185407974	ENSG00000168301	ENST00000404589	KCTD6	58332582	58333370	NCIH716_18185	openGene2openGene	SLE
other	NCIH716	rs12142199	chr1	1308516	rs61766198	ENSG00000160075	ENST00000359060	SSU72	1307663	1308892	NCIH716_21	openGene2openGene	SLE
other	NCIH716	rs60131261	chr6	30061023	rs9295829	ENSG00000204610	ENST00000376694	TRIM15	30060668	30061834	NCIH716_23159	openGene2openGene	VIT
other	NCIH716	rs10876864	chr12	56080024	rs7297175	ENSG00000135482	ENST00000551880	ZC3H10	56079758	56080422	NCIH716_6114	openGene2openGene	ALG
other	NCIH716	rs2456449	chr8	127191728	rs1021955	ENSG00000249859	ENST00000653522	PVT1	127190984	127191742	NCIH716_27818	openGene2openGene	MS
other	NCIH716	rs2017445	chr12	56041720	rs705705	ENSG00000139641	ENST00000551790	ESYT1	56041540	56042252	NCIH716_6112	openGene2openGene	VIT
other	NCIH716	rs2017445	chr12	56041720	rs705705	ENSG00000123374	ENST00000554619	CDK2	56041540	56042252	NCIH716_6112	openGene2openGene	VIT
other	NCIH716	rs1551398	chr8	125528848	rs28510097	ENSG00000249859	ENST00000661830	PVT1	125528446	125529163	NCIH716_27461	ocr2openGene	CRO
other	NCIH716	rs28449958	chr16	28880144	rs8055138	ENSG00000168488	ENST00000564304	ATXN2L	28879655	28880477	NCIH716_10448	openGene2openGene	IBD
other	NCIH716	rs2265189	chr10	30434902	rs306589	ENSG00000148516	ENST00000560721	ZEB1	30433386	30434938	NCIH716_3240	openGene2openGene	CRO
other	NCIH716	rs5758343	chr22	41381311	rs2234053	ENSG00000100413	ENST00000442616	POLR3H	41381042	41382392	NCIH716_17465	openGene2openGene	ALG
other	NCIH716	rs7120737	chr11	47565510	rs11039300	ENSG00000109920	ENST00000540172	FNBP4	47565294	47566064	NCIH716_4732	openGene2openGene	MS
other	NCIH716	rs7120737	chr11	47565510	rs11039300	ENSG00000109920	ENST00000263773	FNBP4	47565294	47566064	NCIH716_4732	openGene2openGene	MS
other	NCIH716	rs2017445	chr12	56041720	rs705705	ENSG00000185664	ENST00000548803	PMEL	56041540	56042252	NCIH716_6112	openGene2openGene	VIT
other	NCIH716	rs4810485	chr20	46118343	rs1883832	ENSG00000124160	ENST00000372291	NCOA5	46117869	46118545	NCIH716_16649	openGene2openGene	SLE
other	NCIH716	rs10876864	chr12	56080024	rs7297175	ENSG00000139531	ENST00000266971	SUOX	56079758	56080422	NCIH716_6114	openGene2openGene	ALG
other	NCIH716	rs2466028	chr8	127196837	rs2456455	ENSG00000253438	ENST00000644627	PCAT1	127196606	127197871	NCIH716_27819	openGene2openGene	GD
other	NCIH716	rs4239702	chr20	46118343	rs1883832	ENSG00000124140	ENST00000413737	SLC12A5	46117869	46118545	NCIH716_16649	openGene2openGene	CRO
other	NCIH716	rs10876864	chr12	56080024	rs7297175	ENSG00000139531	ENST00000550121	SUOX	56079758	56080422	NCIH716_6114	openGene2openGene	ALG
other	NCIH716	rs10876864	chr12	56080024	rs7297175	ENSG00000139531	ENST00000552363	SUOX	56079758	56080422	NCIH716_6114	openGene2openGene	ALG
other	NCIH716	rs10876864	chr12	56042145	rs1131017	ENSG00000139531	ENST00000551841	SUOX	56041540	56042252	NCIH716_6112	openGene2openGene	ALG
other	NCIH716	rs7187776	chr16	28863801	rs7198606	ENSG00000168488	ENST00000325215	ATXN2L	28863144	28864099	NCIH716_10447	openGene2openGene	T1D
other	NCIH716	rs1463485	chr17	75855710	rs1463485	ENSG00000132478	ENST00000589666	UNK	75855017	75856192	NCIH716_12001	openGene2openGene	SLE
other	NCIH716	rs63406760	chr12	123233754	rs1727332	ENSG00000150967	ENST00000622723	ABCB9	123232599	123233755	NCIH716_6884	openGene2openGene	ALG
other	NCIH716	rs2466028	chr8	127197364	rs2466031	ENSG00000249859	ENST00000661625	PVT1	127196606	127197871	NCIH716_27819	openGene2openGene	GD
other	NCIH716	rs1701704	chr12	56041628	rs705704	ENSG00000135404	ENST00000552754	CD63	56041540	56042252	NCIH716_6112	openGene2openGene	T1D
other	NCIH716	rs2466028	chr8	127196837	rs2456455	ENSG00000254166	ENST00000641480	CASC19	127196606	127197871	NCIH716_27819	openGene2openGene	GD
other	NCIH716	rs2066819	chr12	56334353	rs79824801	ENSG00000257727	ENST00000273308	CNPY2	56333395	56334408	NCIH716_6129	openGene2openGene	PSO
other	NCIH716	rs5758343	chr22	41381311	rs2234053	ENSG00000100412	ENST00000678819	ACO2	41381042	41382392	NCIH716_17465	openGene2openGene	ALG
other	NCIH716	rs1048990	chr14	35122110	rs28365850	ENSG00000100902	ENST00000556167	PSMA6	35121666	35122839	NCIH716_8154	openGene2openGene	ALG
other	NCIH716	rs13260060	chr8	70403682	rs71517442	ENSG00000287230	ENST00000654135	ENSG00000287230	70401981	70403841	NCIH716_26677	openGene2openGene	MS
other	NCIH716	rs2066819	chr12	56334216	rs2371494	ENSG00000176422	ENST00000338146	SPRYD4	56333395	56334408	NCIH716_6129	openGene2openGene	PSO
other	NCIH716	rs10876864	chr12	56007301	rs10876864	ENSG00000197728	ENST00000552361	RPS26	56007235	56008082	NCIH716_6111	openGene2openGene	ALG
other	NCIH716	rs28449958	chr16	28880144	rs8055138	ENSG00000177548	ENST00000563577	RABEP2	28879655	28880477	NCIH716_10448	openGene2openGene	IBD
other	NCIH716	rs2466028	chr8	127196837	rs2456455	ENSG00000249859	ENST00000654369	PVT1	127196606	127197871	NCIH716_27819	openGene2openGene	GD
other	NCIH716	rs10876864	chr12	56042145	rs1131017	ENSG00000185664	ENST00000548803	PMEL	56041540	56042252	NCIH716_6112	openGene2openGene	ALG
other	NCIH716	rs2456449	chr8	127191612	rs1021954	ENSG00000254166	ENST00000500112	CASC19	127190984	127191742	NCIH716_27818	openGene2openGene	MS
other	NCIH716	rs5758343	chr22	41381237	rs2234052	ENSG00000100412	ENST00000678269	ACO2	41381042	41382392	NCIH716_17465	openGene2openGene	ALG
other	NCIH716	rs10876864	chr12	56042145	rs1131017	ENSG00000185664	ENST00000548493	PMEL	56041540	56042252	NCIH716_6112	openGene2openGene	ALG
other	NCIH716	rs2466028	chr8	127197364	rs2466031	ENSG00000249859	ENST00000669951	PVT1	127196606	127197871	NCIH716_27819	openGene2openGene	GD
other	NCIH716	rs2466028	chr8	127197364	rs2466031	ENSG00000249859	ENST00000657211	PVT1	127196606	127197871	NCIH716_27819	openGene2openGene	GD
other	NCIH716	rs2066819	chr12	56300477	rs2695789	ENSG00000257727	ENST00000551286	CNPY2	56299748	56300818	NCIH716_6127	openGene2openGene	PSO
other	NCIH716	rs9926533	chr16	31074149	rs2303222	ENSG00000103496	ENST00000394998	STX4	31073023	31074747	NCIH716_10522	openGene2openGene	SLE
other	NCIH716	rs3801810	chr7	26864711	rs17323934	ENSG00000122592	ENST00000519842	HOXA7	26863924	26865188	NCIH716_24703	openGene2openGene	CRO
other	NCIH716	rs28449958	chr16	28863226	rs62037367	ENSG00000177548	ENST00000562475	RABEP2	28863144	28864099	NCIH716_10447	openGene2openGene	IBD
other	NCIH716	rs28449958	chr16	28863226	rs62037367	ENSG00000177548	ENST00000564579	RABEP2	28863144	28864099	NCIH716_10447	openGene2openGene	IBD
other	NCIH716	rs11611029	chr12	55974294	rs11171710	ENSG00000258554	ENST00000554022	ENSG00000258554	55973445	55974521	NCIH716_6109	openGene2openGene	HT
other	NCIH716	rs28449958	chr16	28863883	rs11864750	ENSG00000196296	ENST00000563975	ATP2A1	28863144	28864099	NCIH716_10447	openGene2openGene	IBD
other	NCIH716	rs17323934	chr7	26864042	rs73069539	ENSG00000122565	ENST00000396386	CBX3	26863924	26865188	NCIH716_24703	openGene2openGene	T1D
other	NCIH716	rs2456449	chr8	127191612	rs1021954	ENSG00000249859	ENST00000523328	PVT1	127190984	127191742	NCIH716_27818	openGene2openGene	MS
other	NCIH716	rs2456449	chr8	127191612	rs1021954	ENSG00000249859	ENST00000660631	PVT1	127190984	127191742	NCIH716_27818	openGene2openGene	MS
other	NCIH716	rs2466028	chr8	127191728	rs1021955	ENSG00000136997	ENST00000641252	MYC	127190984	127191742	NCIH716_27818	openGene2openGene	GD
other	NCIH716	rs5758343	chr22	41381909	rs2234059	ENSG00000100412	ENST00000677698	ACO2	41381042	41382392	NCIH716_17465	openGene2openGene	ALG
other	NCIH716	rs10985070	chr9	120928959	rs1930785	ENSG00000119403	ENST00000439674	PHF19	120928498	120929328	NCIH716_28706	openGene2openGene	RA
other	NCIH716	rs2017445	chr12	56041720	rs705705	ENSG00000139613	ENST00000347471	SMARCC2	56041540	56042252	NCIH716_6112	openGene2openGene	VIT
other	NCIH716	rs2466028	chr8	127196837	rs2456455	ENSG00000249859	ENST00000521951	PVT1	127196606	127197871	NCIH716_27819	openGene2openGene	GD
other	NCIH716	rs4899260	chr14	68816658	rs4899261	ENSG00000185650	ENST00000336440	ZFP36L1	68816309	68816988	NCIH716_8562	ocr2openGene	CEL
other	NCIH716	rs10876864	chr12	56042145	rs1131017	ENSG00000258199	ENST00000553176	ENSG00000258199	56041540	56042252	NCIH716_6112	openGene2openGene	ALG
other	NCIH716	rs4690229	chr4	973551	rs113075206	ENSG00000127419	ENST00000515740	TMEM175	973295	973854	NCIH716_19426	openGene2openGene	SLE
other	NCIH716	rs28449958	chr16	28863801	rs7198606	ENSG00000260442	ENST00000691192	ATP2A1-AS1	28863144	28864099	NCIH716_10447	openGene2openGene	IBD
other	NCIH716	rs773125	chr12	56042145	rs1131017	ENSG00000065361	ENST00000546884	ERBB3	56041540	56042252	NCIH716_6112	openGene2openGene	RA
other	NCIH716	rs773125	chr12	56042145	rs1131017	ENSG00000065361	ENST00000684500	ERBB3	56041540	56042252	NCIH716_6112	openGene2openGene	RA
other	NCIH716	rs444210	chr6	166956409	rs1044059	ENSG00000213066	ENST00000476078	CEP43	166956012	166957136	NCIH716_24260	openGene2openGene	CRO
other	NCIH716	rs2256814	chr20	63739379	rs6122159	ENSG00000101150	ENST00000352482	TPD52L2	63738916	63741332	NCIH716_16887	openGene2openGene	MS
other	NCIH716	rs2466028	chr8	127197364	rs2466031	ENSG00000249859	ENST00000657112	PVT1	127196606	127197871	NCIH716_27819	openGene2openGene	GD
other	NCIH716	rs7187776	chr16	28863883	rs11864750	ENSG00000178188	ENST00000563591	SH2B1	28863144	28864099	NCIH716_10447	openGene2openGene	T1D
other	NCIH716	rs7187776	chr16	28863801	rs7198606	ENSG00000178188	ENST00000563591	SH2B1	28863144	28864099	NCIH716_10447	openGene2openGene	T1D
other	NCIH716	rs12445568	chr16	31033576	rs12445650	ENSG00000167394	ENST00000300849	ZNF668	31033031	31034447	NCIH716_10521	openGene2openGene	PSO
other	NCIH716	rs6752107	chr2	233252023	rs10199278	ENSG00000204120	ENST00000483164	GIGYF2	233251395	233252093	NCIH716_16134	openGene2openGene	CRO
other	NCIH716	rs12445568	chr16	30958236	rs62055866	ENSG00000099364	ENST00000562319	FBXL19	30957124	30958639	NCIH716_10519	openGene2openGene	PSO
other	NCIH716	rs6752107	chr2	233252023	rs10199278	ENSG00000204120	ENST00000489328	GIGYF2	233251395	233252093	NCIH716_16134	openGene2openGene	CRO
other	NCIH716	rs12445568	chr16	31033576	rs12445650	ENSG00000140682	ENST00000394858	TGFB1I1	31033031	31034447	NCIH716_10521	openGene2openGene	PSO
other	NCIH716	rs7187776	chr16	28863883	rs11864750	ENSG00000178188	ENST00000322610	SH2B1	28863144	28864099	NCIH716_10447	openGene2openGene	T1D
other	NCIH716	rs2456449	chr8	127191612	rs1021954	ENSG00000254166	ENST00000641153	CASC19	127190984	127191742	NCIH716_27818	openGene2openGene	MS
other	NCIH716	rs12445568	chr16	31033362	rs58726213	ENSG00000140682	ENST00000568142	TGFB1I1	31033031	31034447	NCIH716_10521	openGene2openGene	PSO
other	NCIH716	rs12445568	chr16	31033576	rs12445650	ENSG00000140682	ENST00000568142	TGFB1I1	31033031	31034447	NCIH716_10521	openGene2openGene	PSO
other	NCIH716	rs2790159	chr10	58267855	rs2993833	ENSG00000108064	ENST00000487519	TFAM	58267655	58268319	NCIH716_3434	openGene2openGene	CRO
other	NCIH716	rs2790159	chr10	58268747	rs2790170	ENSG00000108064	ENST00000373895	TFAM	58268661	58269571	NCIH716_3435	openGene2openGene	CRO
other	NCIH716	rs2790159	chr10	58269403	rs1416763	ENSG00000108064	ENST00000373895	TFAM	58268661	58269571	NCIH716_3435	openGene2openGene	CRO
other	NCIH716	rs2790159	chr10	58267855	rs2993833	ENSG00000108064	ENST00000395377	TFAM	58267655	58268319	NCIH716_3434	openGene2openGene	CRO
other	NCIH716	rs793108	chr10	31133742	rs3839909	ENSG00000237036	ENST00000605946	ZEB1-AS1	31133404	31134925	NCIH716_3252	ocr2openGene	MS
other	NCIH716	rs9611565	chr22	41381909	rs2234059	ENSG00000100410	ENST00000459687	PHF5A	41381042	41382392	NCIH716_17465	openGene2openGene	VIT
other	NCIH716	rs2456449	chr8	127191612	rs1021954	ENSG00000249859	ENST00000690350	PVT1	127190984	127191742	NCIH716_27818	openGene2openGene	MS
other	NCIH716	rs2456449	chr8	127191612	rs1021954	ENSG00000249859	ENST00000664214	PVT1	127190984	127191742	NCIH716_27818	openGene2openGene	MS
other	NCIH716	rs1701704	chr12	56041628	rs705704	ENSG00000135424	ENST00000553737	ITGA7	56041540	56042252	NCIH716_6112	openGene2openGene	T1D
other	NCIH716	rs2466028	chr8	127196837	rs2456455	ENSG00000249859	ENST00000667714	PVT1	127196606	127197871	NCIH716_27819	openGene2openGene	GD
other	NCIH716	rs2017445	chr12	56041628	rs705704	ENSG00000123374	ENST00000354056	CDK2	56041540	56042252	NCIH716_6112	openGene2openGene	VIT
other	NCIH716	rs2017445	chr12	56041720	rs705705	ENSG00000123374	ENST00000555357	CDK2	56041540	56042252	NCIH716_6112	openGene2openGene	VIT
other	NCIH716	rs2466028	chr8	127191612	rs1021954	ENSG00000254166	ENST00000641153	CASC19	127190984	127191742	NCIH716_27818	openGene2openGene	GD
other	NCIH716	rs1551398	chr8	125528848	rs28510097	ENSG00000249859	ENST00000652816	PVT1	125528446	125529163	NCIH716_27461	ocr2openGene	CRO
other	NCIH716	rs2017445	chr12	55996852	rs59877680	ENSG00000185664	ENST00000549233	PMEL	55996834	55997761	NCIH716_6110	openGene2openGene	VIT
other	NCIH716	rs2265189	chr10	30433979	rs306587	ENSG00000148516	ENST00000559858	ZEB1	30433386	30434938	NCIH716_3240	openGene2openGene	CRO
other	NCIH716	rs2265189	chr10	30434902	rs306589	ENSG00000148516	ENST00000559858	ZEB1	30433386	30434938	NCIH716_3240	openGene2openGene	CRO
other	NCIH716	rs5758343	chr22	41381879	rs2234058	ENSG00000100413	ENST00000431534	POLR3H	41381042	41382392	NCIH716_17465	openGene2openGene	ALG
other	NCIH716	rs10200159	chr2	55617974	rs10200159	ENSG00000115355	ENST00000642514	CCDC88A	55617271	55618038	NCIH716_14395	openGene2openGene	VIT
other	NCIH716	rs2466028	chr8	127197364	rs2466031	ENSG00000254166	ENST00000642134	CASC19	127196606	127197871	NCIH716_27819	openGene2openGene	GD
other	NCIH716	rs2265189	chr10	30434902	rs306589	ENSG00000148516	ENST00000561304	ZEB1	30433386	30434938	NCIH716_3240	openGene2openGene	CRO
other	NCIH716	rs1463485	chr17	75855927	rs936394	ENSG00000132478	ENST00000587501	UNK	75855017	75856192	NCIH716_12001	openGene2openGene	SLE
other	NCIH716	rs1463485	chr17	75855710	rs1463485	ENSG00000132478	ENST00000587501	UNK	75855017	75856192	NCIH716_12001	openGene2openGene	SLE
other	NCIH716	rs1463485	chr17	75855710	rs1463485	ENSG00000132478	ENST00000586527	UNK	75855017	75856192	NCIH716_12001	openGene2openGene	SLE
other	NCIH716	rs5758343	chr22	41381554	rs9607799	ENSG00000100413	ENST00000420561	POLR3H	41381042	41382392	NCIH716_17465	openGene2openGene	ALG
other	NCIH716	rs1463485	chr17	75855927	rs936394	ENSG00000132478	ENST00000589790	UNK	75855017	75856192	NCIH716_12001	openGene2openGene	SLE
other	NCIH716	rs3801810	chr7	26865151	rs73069540	ENSG00000122566	ENST00000676524	HNRNPA2B1	26863924	26865188	NCIH716_24703	openGene2openGene	CRO
other	NCIH716	rs77599401	chr1	206685302	rs181345810	ENSG00000237605	ENST00000669393	DYRK3-AS1	206684528	206685376	NCIH716_2333	openGene2openGene	T1D
other	NCIH716	rs3801810	chr7	26864711	rs17323934	ENSG00000122566	ENST00000676746	HNRNPA2B1	26863924	26865188	NCIH716_24703	openGene2openGene	CRO
other	NCIH716	rs3801810	chr7	26864042	rs73069539	ENSG00000122566	ENST00000618183	HNRNPA2B1	26863924	26865188	NCIH716_24703	openGene2openGene	CRO
other	NCIH716	rs3801810	chr7	26865151	rs73069540	ENSG00000122566	ENST00000354667	HNRNPA2B1	26863924	26865188	NCIH716_24703	openGene2openGene	CRO
other	NCIH716	rs1217382	chr1	113905292	rs971173	ENSG00000163349	ENST00000369555	HIPK1	113904479	113905447	NCIH716_1442	openGene2openGene	CRO
other	NCIH716	rs28449958	chr16	28824361	rs138159013	ENSG00000177548	ENST00000570030	RABEP2	28822507	28824547	NCIH716_10445	openGene2openGene	IBD
other	NCIH716	rs3197999	chr3	48685869	rs6792510	ENSG00000068745	ENST00000436134	IP6K2	48685516	48686543	NCIH716_18065	openGene2openGene	IBD
other	NCIH716	rs5758343	chr22	41381879	rs2234058	ENSG00000100412	ENST00000679311	ACO2	41381042	41382392	NCIH716_17465	openGene2openGene	ALG
other	NCIH716	rs4809219	chr20	63740795	rs6062510	ENSG00000197114	ENST00000448100	ZGPAT	63738916	63741332	NCIH716_16887	openGene2openGene	ECZ
other	NCIH716	rs2456449	chr8	127191728	rs1021955	ENSG00000249859	ENST00000660200	PVT1	127190984	127191742	NCIH716_27818	openGene2openGene	MS
other	NCIH716	rs2456449	chr8	127191612	rs1021954	ENSG00000249859	ENST00000670223	PVT1	127190984	127191742	NCIH716_27818	openGene2openGene	MS
other	NCIH716	rs3197999	chr3	48685869	rs6792510	ENSG00000068745	ENST00000440424	IP6K2	48685516	48686543	NCIH716_18065	openGene2openGene	IBD
other	NCIH716	rs2066819	chr12	56334353	rs79824801	ENSG00000062485	ENST00000551441	CS	56333395	56334408	NCIH716_6129	openGene2openGene	PSO
other	NCIH716	rs10876864	chr12	56007301	rs10876864	ENSG00000197728	ENST00000356464	RPS26	56007235	56008082	NCIH716_6111	openGene2openGene	ALG
other	NCIH716	rs3801810	chr7	26864711	rs17323934	ENSG00000122566	ENST00000677571	HNRNPA2B1	26863924	26865188	NCIH716_24703	openGene2openGene	CRO
other	NCIH716	rs28449958	chr16	28822933	rs201131521	ENSG00000178188	ENST00000395532	SH2B1	28822507	28824547	NCIH716_10445	openGene2openGene	IBD
other	NCIH716	rs9926533	chr16	31073073	rs11281612	ENSG00000262721	ENST00000572471	ENSG00000262721	31073023	31074747	NCIH716_10522	openGene2openGene	SLE
other	NCIH716	rs3197999	chr3	48685869	rs6792510	ENSG00000068745	ENST00000413298	IP6K2	48685516	48686543	NCIH716_18065	openGene2openGene	IBD
other	NCIH716	rs3801810	chr7	26865151	rs73069540	ENSG00000276496	ENST00000613383	ENSG00000276496	26863924	26865188	NCIH716_24703	openGene2openGene	CRO
other	NCIH716	rs36014129	chr6	26021644	rs41266779	ENSG00000276966	ENST00000615164	H4C5	26021068	26021928	NCIH716_23051	openGene2openGene	SLE
other	NCIH716	rs3197999	chr3	48685869	rs6792510	ENSG00000068745	ENST00000432678	IP6K2	48685516	48686543	NCIH716_18065	openGene2openGene	IBD
other	NCIH716	rs2466028	chr8	127197364	rs2466031	ENSG00000249859	ENST00000670223	PVT1	127196606	127197871	NCIH716_27819	openGene2openGene	GD
other	NCIH716	rs10821944	chr10	62025330	rs10821944	ENSG00000150347	ENST00000279873	ARID5B	62025268	62025665	NCIH716_3473	ocr2openGene	GD
other	NCIH716	rs2456449	chr8	127191728	rs1021955	ENSG00000249859	ENST00000521951	PVT1	127190984	127191742	NCIH716_27818	openGene2openGene	MS
other	NCIH716	rs10876864	chr12	56080024	rs7297175	ENSG00000139641	ENST00000551790	ESYT1	56079758	56080422	NCIH716_6114	openGene2openGene	ALG
other	NCIH716	rs2466028	chr8	127197364	rs2466031	ENSG00000249859	ENST00000657183	PVT1	127196606	127197871	NCIH716_27819	openGene2openGene	GD
other	NCIH716	rs28449958	chr16	28863883	rs11864750	ENSG00000177548	ENST00000357573	RABEP2	28863144	28864099	NCIH716_10447	openGene2openGene	IBD
other	NCIH716	rs1048990	chr14	35292469	rs1048990	ENSG00000092020	ENST00000556254	PPP2R3C	35292107	35292844	NCIH716_8159	openGene2openGene	ALG
other	NCIH716	rs1048990	chr14	35292469	rs1048990	ENSG00000092020	ENST00000557288	PPP2R3C	35292107	35292844	NCIH716_8159	openGene2openGene	ALG
other	NCIH716	rs28449958	chr16	28863226	rs62037367	ENSG00000177548	ENST00000358201	RABEP2	28863144	28864099	NCIH716_10447	openGene2openGene	IBD
other	NCIH716	rs17323934	chr7	26864711	rs17323934	ENSG00000122566	ENST00000476233	HNRNPA2B1	26863924	26865188	NCIH716_24703	openGene2openGene	T1D
other	NCIH716	rs11154801	chr6	135497759	rs13197384	ENSG00000146410	ENST00000367784	MTFR2	135497355	135498105	NCIH716_23973	openGene2openGene	MS
other	NCIH716	rs1701704	chr12	55996852	rs705702	ENSG00000197728	ENST00000356464	RPS26	55996834	55997761	NCIH716_6110	openGene2openGene	T1D
other	NCIH716	rs28449958	chr16	28863226	rs62037367	ENSG00000177548	ENST00000562590	RABEP2	28863144	28864099	NCIH716_10447	openGene2openGene	IBD
other	NCIH716	rs1701704	chr12	55996852	rs705702	ENSG00000111540	ENST00000448789	RAB5B	55996834	55997761	NCIH716_6110	openGene2openGene	T1D
other	NCIH716	rs2466028	chr8	127197364	rs2466031	ENSG00000249859	ENST00000523068	PVT1	127196606	127197871	NCIH716_27819	openGene2openGene	GD
other	NCIH716	rs2466028	chr8	127191612	rs1021954	ENSG00000249859	ENST00000657596	PVT1	127190984	127191742	NCIH716_27818	openGene2openGene	GD
other	NCIH716	rs2466028	chr8	127197364	rs2466031	ENSG00000187955	ENST00000434620	COL14A1	127196606	127197871	NCIH716_27819	openGene2openGene	GD
other	NCIH716	rs7512552	chr1	150487216	rs3840449	ENSG00000117362	ENST00000369109	APH1A	150487159	150487673	NCIH716_1569	openGene2openGene	ECZ
other	NCIH716	rs2466028	chr8	127191728	rs1021955	ENSG00000249859	ENST00000656532	PVT1	127190984	127191742	NCIH716_27818	openGene2openGene	GD
other	NCIH716	rs2456449	chr8	127191612	rs1021954	ENSG00000249859	ENST00000667204	PVT1	127190984	127191742	NCIH716_27818	openGene2openGene	MS
other	NCIH716	rs17849501	chr1	183471396	rs41272536	ENSG00000198860	ENST00000367518	TSEN15	183471036	183472773	NCIH716_2051	openGene2openGene	SLE
other	NCIH716	rs17849502	chr1	183471396	rs41272536	ENSG00000198860	ENST00000367518	TSEN15	183471036	183472773	NCIH716_2051	openGene2openGene	SLE
other	NCIH716	rs12142199	chr1	1308516	rs61766198	ENSG00000131591	ENST00000477196	C1orf159	1307663	1308892	NCIH716_21	openGene2openGene	SLE
other	NCIH716	rs1551398	chr8	125528848	rs28510097	ENSG00000156831	ENST00000517532	NSMCE2	125528446	125529163	NCIH716_27461	ocr2openGene	CRO
other	NCIH716	rs17849502	chr1	183471396	rs41272536	ENSG00000198860	ENST00000647465	TSEN15	183471036	183472773	NCIH716_2051	openGene2openGene	SLE
other	NCIH716	rs1551398	chr8	125528848	rs28510097	ENSG00000156831	ENST00000518013	NSMCE2	125528446	125529163	NCIH716_27461	ocr2openGene	CRO
other	NCIH716	rs2066819	chr12	56300477	rs2695789	ENSG00000135473	ENST00000549964	PAN2	56299748	56300818	NCIH716_6127	openGene2openGene	PSO
other	NCIH716	rs72832915	chr17	39730733	rs3809717	ENSG00000131748	ENST00000581894	STARD3	39730167	39730748	NCIH716_11543	openGene2openGene	SLE
other	NCIH716	rs3197999	chr3	50299601	rs34136796	ENSG00000068001	ENST00000428028	HYAL2	50298800	50299935	NCIH716_18107	openGene2openGene	IBD
other	NCIH716	rs1701704	chr12	56041628	rs705704	ENSG00000185664	ENST00000549413	PMEL	56041540	56042252	NCIH716_6112	openGene2openGene	T1D
other	NCIH716	rs2456449	chr8	127191728	rs1021955	ENSG00000249859	ENST00000669416	PVT1	127190984	127191742	NCIH716_27818	openGene2openGene	MS
other	NCIH716	rs78865465	chr12	55974117	rs75639074	ENSG00000139531	ENST00000551698	SUOX	55973445	55974521	NCIH716_6109	openGene2openGene	T1D
other	NCIH716	rs2066819	chr12	56360038	rs2066818	ENSG00000135473	ENST00000547572	PAN2	56359894	56360568	NCIH716_6130	openGene2openGene	PSO
other	NCIH716	rs17323934	chr7	26864042	rs73069539	ENSG00000274864	ENST00000619974	ENSG00000274864	26863924	26865188	NCIH716_24703	openGene2openGene	T1D
other	NCIH716	rs2066819	chr12	56360038	rs2066818	ENSG00000135473	ENST00000257931	PAN2	56359894	56360568	NCIH716_6130	openGene2openGene	PSO
other	NCIH716	rs78865465	chr12	55974117	rs75639074	ENSG00000139531	ENST00000548274	SUOX	55973445	55974521	NCIH716_6109	openGene2openGene	T1D
other	NCIH716	rs2038255	chr14	35122110	rs28365850	ENSG00000100902	ENST00000554843	PSMA6	35121666	35122839	NCIH716_8154	openGene2openGene	ECZ
other	NCIH716	rs17323934	chr7	26865151	rs73069540	ENSG00000197576	ENST00000360046	HOXA4	26863924	26865188	NCIH716_24703	openGene2openGene	T1D
other	NCIH716	rs1701704	chr12	56041628	rs705704	ENSG00000135424	ENST00000556273	ITGA7	56041540	56042252	NCIH716_6112	openGene2openGene	T1D
other	NCIH716	rs2256814	chr20	63739379	rs6122159	ENSG00000273154	ENST00000490623	ENSG00000273154	63738916	63741332	NCIH716_16887	openGene2openGene	MS
other	NCIH716	rs1463485	chr17	75855710	rs1463485	ENSG00000204316	ENST00000493383	MRPL38	75855017	75856192	NCIH716_12001	openGene2openGene	SLE
other	NCIH716	rs1701704	chr12	56041628	rs705704	ENSG00000185664	ENST00000550447	PMEL	56041540	56042252	NCIH716_6112	openGene2openGene	T1D
other	NCIH716	rs9926533	chr16	31073073	rs11281612	ENSG00000167394	ENST00000300849	ZNF668	31073023	31074747	NCIH716_10522	openGene2openGene	SLE
other	NCIH716	rs2466028	chr8	127191728	rs1021955	ENSG00000254166	ENST00000642018	CASC19	127190984	127191742	NCIH716_27818	openGene2openGene	GD
other	NCIH716	rs2466028	chr8	127191612	rs1021954	ENSG00000254166	ENST00000641362	CASC19	127190984	127191742	NCIH716_27818	openGene2openGene	GD
other	NCIH716	rs2247314	chr6	166956742	rs2247314	ENSG00000227598	ENST00000444102	ENSG00000227598	166956012	166957136	NCIH716_24260	openGene2openGene	VIT
other	NCIH716	rs5758343	chr22	41381237	rs2234052	ENSG00000100403	ENST00000352645	ZC3H7B	41381042	41382392	NCIH716_17465	openGene2openGene	ALG
other	NCIH716	rs3801810	chr7	26865151	rs73069540	ENSG00000122565	ENST00000409747	CBX3	26863924	26865188	NCIH716_24703	openGene2openGene	CRO
other	NCIH716	rs773125	chr12	56042145	rs1131017	ENSG00000135441	ENST00000549147	BLOC1S1	56041540	56042252	NCIH716_6112	openGene2openGene	RA
other	NCIH716	rs12445568	chr16	30958236	rs62055866	ENSG00000140691	ENST00000564514	ARMC5	30957124	30958639	NCIH716_10519	openGene2openGene	PSO
other	NCIH716	rs10876864	chr12	56042145	rs1131017	ENSG00000139531	ENST00000394115	SUOX	56041540	56042252	NCIH716_6112	openGene2openGene	ALG
other	NCIH716	rs11714843	chr3	119498465	rs2280670	ENSG00000176142	ENST00000486235	TMEM39A	119498104	119499023	NCIH716_18479	openGene2openGene	JIA
other	NCIH716	rs17323934	chr7	26865151	rs73069540	ENSG00000122566	ENST00000677839	HNRNPA2B1	26863924	26865188	NCIH716_24703	openGene2openGene	T1D
other	NCIH716	rs5758343	chr22	41381879	rs2234058	ENSG00000100413	ENST00000432789	POLR3H	41381042	41382392	NCIH716_17465	openGene2openGene	ALG
other	NCIH716	rs2466028	chr8	127197364	rs2466031	ENSG00000168672	ENST00000304916	LRATD2	127196606	127197871	NCIH716_27819	openGene2openGene	GD
other	NCIH716	rs10876864	chr12	56042145	rs1131017	ENSG00000139531	ENST00000546833	SUOX	56041540	56042252	NCIH716_6112	openGene2openGene	ALG
other	NCIH716	rs10200159	chr2	55618001	rs34380337	ENSG00000115355	ENST00000642514	CCDC88A	55617271	55618038	NCIH716_14395	openGene2openGene	VIT
other	NCIH716	rs2466028	chr8	127197364	rs2466031	ENSG00000254166	ENST00000641218	CASC19	127196606	127197871	NCIH716_27819	openGene2openGene	GD
other	NCIH716	rs2066819	chr12	56334216	rs2371494	ENSG00000257727	ENST00000551276	CNPY2	56333395	56334408	NCIH716_6129	openGene2openGene	PSO
other	NCIH716	rs3801810	chr7	26864042	rs73069539	ENSG00000122566	ENST00000678449	HNRNPA2B1	26863924	26865188	NCIH716_24703	openGene2openGene	CRO
other	NCIH716	rs2066819	chr12	56333921	rs80317430	ENSG00000257727	ENST00000551286	CNPY2	56333395	56334408	NCIH716_6129	openGene2openGene	PSO
other	NCIH716	rs1217382	chr1	113905292	rs971173	ENSG00000163349	ENST00000426820	HIPK1	113904479	113905447	NCIH716_1442	openGene2openGene	CRO
other	NCIH716	rs1217382	chr1	113905292	rs971173	ENSG00000163349	ENST00000503968	HIPK1	113904479	113905447	NCIH716_1442	openGene2openGene	CRO
other	NCIH716	rs2466028	chr8	127191728	rs1021955	ENSG00000254166	ENST00000641934	CASC19	127190984	127191742	NCIH716_27818	openGene2openGene	GD
other	NCIH716	rs11246217	chr11	575800	rs34793529	ENSG00000099849	ENST00000431809	RASSF7	575624	576749	NCIH716_4234	openGene2openGene	SLE
other	NCIH716	rs11246217	chr11	575800	rs34793529	ENSG00000099849	ENST00000454668	RASSF7	575624	576749	NCIH716_4234	openGene2openGene	SLE
other	NCIH716	rs2466028	chr8	127197364	rs2466031	ENSG00000249859	ENST00000662766	PVT1	127196606	127197871	NCIH716_27819	openGene2openGene	GD
other	NCIH716	rs3197999	chr3	48685869	rs6792510	ENSG00000068745	ENST00000417896	IP6K2	48685516	48686543	NCIH716_18065	openGene2openGene	IBD
other	NCIH716	rs5758343	chr22	41381311	rs2234053	ENSG00000100412	ENST00000396512	ACO2	41381042	41382392	NCIH716_17465	openGene2openGene	ALG
other	NCIH716	rs1551398	chr8	125528848	rs28510097	ENSG00000253513	ENST00000523030	SQLE-DT	125528446	125529163	NCIH716_27461	ocr2openGene	CRO
other	NCIH716	rs3197999	chr3	48685869	rs6792510	ENSG00000068745	ENST00000416707	IP6K2	48685516	48686543	NCIH716_18065	openGene2openGene	IBD
other	NCIH716	rs28449958	chr16	28824361	rs138159013	ENSG00000178188	ENST00000566176	SH2B1	28822507	28824547	NCIH716_10445	openGene2openGene	IBD
other	NCIH716	rs2466028	chr8	127197364	rs2466031	ENSG00000249375	ENST00000672942	CASC11	127196606	127197871	NCIH716_27819	openGene2openGene	GD
other	NCIH716	rs28449958	chr16	28880144	rs8055138	ENSG00000177548	ENST00000566762	RABEP2	28879655	28880477	NCIH716_10448	openGene2openGene	IBD
other	NCIH716	rs2066819	chr12	56300477	rs2695789	ENSG00000257727	ENST00000273308	CNPY2	56299748	56300818	NCIH716_6127	openGene2openGene	PSO
other	NCIH716	rs36014129	chr6	26189128	rs13204572	ENSG00000158373	ENST00000377777	H2BC5	26188581	26189320	NCIH716_23063	openGene2openGene	SLE
other	NCIH716	rs773125	chr12	56042145	rs1131017	ENSG00000185664	ENST00000548493	PMEL	56041540	56042252	NCIH716_6112	openGene2openGene	RA
other	NCIH716	rs2456449	chr8	127191612	rs1021954	ENSG00000249859	ENST00000665737	PVT1	127190984	127191742	NCIH716_27818	openGene2openGene	MS
other	NCIH716	rs28449958	chr16	28863801	rs7198606	ENSG00000196296	ENST00000563975	ATP2A1	28863144	28864099	NCIH716_10447	openGene2openGene	IBD
other	NCIH716	rs10876864	chr12	56042145	rs1131017	ENSG00000135404	ENST00000552067	CD63	56041540	56042252	NCIH716_6112	openGene2openGene	ALG
other	NCIH716	rs1048990	chr14	35292469	rs1048990	ENSG00000092020	ENST00000554563	PPP2R3C	35292107	35292844	NCIH716_8159	openGene2openGene	ALG
other	NCIH716	rs5758343	chr22	41381237	rs2234052	ENSG00000100410	ENST00000216252	PHF5A	41381042	41382392	NCIH716_17465	openGene2openGene	ALG
other	NCIH716	rs1551398	chr8	125525328	rs4871611	ENSG00000156831	ENST00000517532	NSMCE2	125525251	125526184	NCIH716_27460	ocr2openGene	CRO
other	NCIH716	rs7512552	chr1	150487216	rs3840449	ENSG00000163125	ENST00000492220	RPRD2	150487159	150487673	NCIH716_1569	openGene2openGene	ECZ
other	NCIH716	rs1551398	chr8	125525328	rs4871611	ENSG00000249816	ENST00000670950	LINC00964	125525251	125526184	NCIH716_27460	ocr2openGene	CRO
other	NCIH716	rs11675538	chr2	65431010	rs12993075	ENSG00000138071	ENST00000260641	ACTR2	65430487	65431371	NCIH716_14519	openGene2openGene	UC
other	NCIH716	rs7204270	chr16	30183519	rs930392	ENSG00000179958	ENST00000568434	DCTPP1	30182796	30183847	NCIH716_10484	openGene2openGene	MS
other	NCIH716	rs60131261	chr6	30061023	rs9295829	ENSG00000204613	ENST00000376704	TRIM10	30060668	30061834	NCIH716_23159	openGene2openGene	VIT
other	NCIH716	rs12445568	chr16	30957268	rs4889599	ENSG00000103496	ENST00000566353	STX4	30957124	30958639	NCIH716_10519	openGene2openGene	PSO
other	NCIH716	rs63406760	chr12	123233754	rs1727332	ENSG00000111325	ENST00000545396	OGFOD2	123232599	123233755	NCIH716_6884	openGene2openGene	ALG
other	NCIH716	rs63406760	chr12	123233754	rs1727332	ENSG00000111325	ENST00000537966	OGFOD2	123232599	123233755	NCIH716_6884	openGene2openGene	ALG
other	NCIH716	rs1551398	chr8	125525328	rs4871611	ENSG00000249816	ENST00000663475	LINC00964	125525251	125526184	NCIH716_27460	ocr2openGene	CRO
other	NCIH716	rs2066819	chr12	56333921	rs80317430	ENSG00000170581	ENST00000555646	STAT2	56333395	56334408	NCIH716_6129	openGene2openGene	PSO
other	NCIH716	rs1551398	chr8	125525328	rs4871611	ENSG00000249816	ENST00000664110	LINC00964	125525251	125526184	NCIH716_27460	ocr2openGene	CRO
other	NCIH716	rs2466028	chr8	127191612	rs1021954	ENSG00000249859	ENST00000664293	PVT1	127190984	127191742	NCIH716_27818	openGene2openGene	GD
other	NCIH716	rs10876864	chr12	56042145	rs1131017	ENSG00000170515	ENST00000553057	PA2G4	56041540	56042252	NCIH716_6112	openGene2openGene	ALG
other	NCIH716	rs2017445	chr12	56041628	rs705704	ENSG00000170473	ENST00000302533	PYM1	56041540	56042252	NCIH716_6112	openGene2openGene	VIT
other	NCIH716	rs2066819	chr12	56333921	rs80317430	ENSG00000135517	ENST00000555551	MIP	56333395	56334408	NCIH716_6129	openGene2openGene	PSO
other	NCIH716	rs2066819	chr12	56334216	rs2371494	ENSG00000135517	ENST00000555551	MIP	56333395	56334408	NCIH716_6129	openGene2openGene	PSO
other	NCIH716	rs2017445	chr12	56041628	rs705704	ENSG00000139531	ENST00000356124	SUOX	56041540	56042252	NCIH716_6112	openGene2openGene	VIT
other	NCIH716	rs3801810	chr7	26865151	rs73069540	ENSG00000005020	ENST00000345317	SKAP2	26863924	26865188	NCIH716_24703	openGene2openGene	CRO
other	NCIH716	rs5758343	chr22	41381311	rs2234053	ENSG00000100412	ENST00000677554	ACO2	41381042	41382392	NCIH716_17465	openGene2openGene	ALG
other	NCIH716	rs2466028	chr8	127191612	rs1021954	ENSG00000249859	ENST00000662061	PVT1	127190984	127191742	NCIH716_27818	openGene2openGene	GD
other	NCIH716	rs2017445	chr12	56041720	rs705705	ENSG00000139531	ENST00000550340	SUOX	56041540	56042252	NCIH716_6112	openGene2openGene	VIT
other	NCIH716	rs3801810	chr7	26864042	rs73069539	ENSG00000197576	ENST00000360046	HOXA4	26863924	26865188	NCIH716_24703	openGene2openGene	CRO
other	NCIH716	rs9611565	chr22	41381311	rs2234053	ENSG00000100413	ENST00000432789	POLR3H	41381042	41382392	NCIH716_17465	openGene2openGene	VIT
other	NCIH716	rs78865465	chr12	55974117	rs75639074	ENSG00000257390	ENST00000546837	ENSG00000257390	55973445	55974521	NCIH716_6109	openGene2openGene	T1D
other	NCIH716	rs7187776	chr16	28863226	rs62037367	ENSG00000177548	ENST00000561501	RABEP2	28863144	28864099	NCIH716_10447	openGene2openGene	T1D
other	NCIH716	rs2466028	chr8	127191612	rs1021954	ENSG00000254166	ENST00000641578	CASC19	127190984	127191742	NCIH716_27818	openGene2openGene	GD
other	NCIH716	rs2017445	chr12	56041720	rs705705	ENSG00000123374	ENST00000556656	CDK2	56041540	56042252	NCIH716_6112	openGene2openGene	VIT
other	NCIH716	rs2466028	chr8	127191728	rs1021955	ENSG00000254166	ENST00000641153	CASC19	127190984	127191742	NCIH716_27818	openGene2openGene	GD
other	NCIH716	rs2466028	chr8	127191612	rs1021954	ENSG00000254166	ENST00000642134	CASC19	127190984	127191742	NCIH716_27818	openGene2openGene	GD
other	NCIH716	rs1551398	chr8	125528848	rs28510097	ENSG00000249859	ENST00000670223	PVT1	125528446	125529163	NCIH716_27461	ocr2openGene	CRO
other	NCIH716	rs1551398	chr8	125528848	rs28510097	ENSG00000249859	ENST00000665856	PVT1	125528446	125529163	NCIH716_27461	ocr2openGene	CRO
other	NCIH716	rs3801810	chr7	26864711	rs17323934	ENSG00000122565	ENST00000409747	CBX3	26863924	26865188	NCIH716_24703	openGene2openGene	CRO
other	NCIH716	rs3801810	chr7	26864042	rs73069539	ENSG00000122565	ENST00000409747	CBX3	26863924	26865188	NCIH716_24703	openGene2openGene	CRO
other	NCIH716	rs5758343	chr22	41381311	rs2234053	ENSG00000100403	ENST00000352645	ZC3H7B	41381042	41382392	NCIH716_17465	openGene2openGene	ALG
other	NCIH716	rs1551398	chr8	125528848	rs28510097	ENSG00000249859	ENST00000666353	PVT1	125528446	125529163	NCIH716_27461	ocr2openGene	CRO
other	NCIH716	rs2466028	chr8	127197364	rs2466031	ENSG00000253438	ENST00000646670	PCAT1	127196606	127197871	NCIH716_27819	openGene2openGene	GD
other	NCIH716	rs5758343	chr22	41381909	rs2234059	ENSG00000100413	ENST00000431534	POLR3H	41381042	41382392	NCIH716_17465	openGene2openGene	ALG
other	NCIH716	rs10876864	chr12	56042145	rs1131017	ENSG00000139531	ENST00000547586	SUOX	56041540	56042252	NCIH716_6112	openGene2openGene	ALG
other	NCIH716	rs5758343	chr22	41381237	rs2234052	ENSG00000100413	ENST00000431534	POLR3H	41381042	41382392	NCIH716_17465	openGene2openGene	ALG
other	NCIH716	rs3801810	chr7	26864042	rs73069539	ENSG00000122565	ENST00000396386	CBX3	26863924	26865188	NCIH716_24703	openGene2openGene	CRO
other	NCIH716	rs3801810	chr7	26864711	rs17323934	ENSG00000122565	ENST00000337620	CBX3	26863924	26865188	NCIH716_24703	openGene2openGene	CRO
other	NCIH716	rs5758343	chr22	41381909	rs2234059	ENSG00000100413	ENST00000420561	POLR3H	41381042	41382392	NCIH716_17465	openGene2openGene	ALG
other	NCIH716	rs10876864	chr12	56080024	rs7297175	ENSG00000139531	ENST00000551698	SUOX	56079758	56080422	NCIH716_6114	openGene2openGene	ALG
other	NCIH716	rs5758343	chr22	41381311	rs2234053	ENSG00000100413	ENST00000432789	POLR3H	41381042	41382392	NCIH716_17465	openGene2openGene	ALG
other	NCIH716	rs2066819	chr12	56334353	rs79824801	ENSG00000257727	ENST00000551475	CNPY2	56333395	56334408	NCIH716_6129	openGene2openGene	PSO
other	NCIH716	rs3801810	chr7	26864711	rs17323934	ENSG00000122566	ENST00000356674	HNRNPA2B1	26863924	26865188	NCIH716_24703	openGene2openGene	CRO
other	NCIH716	rs5758343	chr22	41381879	rs2234058	ENSG00000100412	ENST00000216254	ACO2	41381042	41382392	NCIH716_17465	openGene2openGene	ALG
other	NCIH716	rs17323934	chr7	26864042	rs73069539	ENSG00000122566	ENST00000678935	HNRNPA2B1	26863924	26865188	NCIH716_24703	openGene2openGene	T1D
other	NCIH716	rs3197999	chr3	50292395	rs1076872	ENSG00000243477	ENST00000443842	NAA80	50292027	50292832	NCIH716_18106	openGene2openGene	IBD
other	NCIH716	rs10876864	chr12	56042145	rs1131017	ENSG00000139531	ENST00000266971	SUOX	56041540	56042252	NCIH716_6112	openGene2openGene	ALG
other	NCIH716	rs5758343	chr22	41381879	rs2234058	ENSG00000100412	ENST00000678688	ACO2	41381042	41382392	NCIH716_17465	openGene2openGene	ALG
other	NCIH716	rs2283792	chr22	21867813	rs9610505	ENSG00000100027	ENST00000339468	YPEL1	21867203	21868158	NCIH716_17185	openGene2openGene	MS
other	NCIH716	rs2066819	chr12	56334353	rs79824801	ENSG00000062485	ENST00000542324	CS	56333395	56334408	NCIH716_6129	openGene2openGene	PSO
other	NCIH716	rs1701704	chr12	56041628	rs705704	ENSG00000229117	ENST00000552314	RPL41	56041540	56042252	NCIH716_6112	openGene2openGene	T1D
other	NCIH716	rs2066819	chr12	56334216	rs2371494	ENSG00000257727	ENST00000553164	CNPY2	56333395	56334408	NCIH716_6129	openGene2openGene	PSO
other	NCIH716	rs3801810	chr7	26864042	rs73069539	ENSG00000233429	ENST00000428939	HOTAIRM1	26863924	26865188	NCIH716_24703	openGene2openGene	CRO
other	NCIH716	rs28449958	chr16	28824361	rs138159013	ENSG00000178188	ENST00000395532	SH2B1	28822507	28824547	NCIH716_10445	openGene2openGene	IBD
other	NCIH716	rs2456449	chr8	127191728	rs1021955	ENSG00000254166	ENST00000500112	CASC19	127190984	127191742	NCIH716_27818	openGene2openGene	MS
other	NCIH716	rs3801810	chr7	26864711	rs17323934	ENSG00000240990	ENST00000522674	HOXA11-AS	26863924	26865188	NCIH716_24703	openGene2openGene	CRO
other	NCIH716	rs3801810	chr7	26865151	rs73069540	ENSG00000240990	ENST00000522674	HOXA11-AS	26863924	26865188	NCIH716_24703	openGene2openGene	CRO
other	NCIH716	rs2456449	chr8	127191728	rs1021955	ENSG00000254166	ENST00000663628	CASC19	127190984	127191742	NCIH716_27818	openGene2openGene	MS
other	NCIH716	rs28449958	chr16	28822933	rs201131521	ENSG00000178188	ENST00000566176	SH2B1	28822507	28824547	NCIH716_10445	openGene2openGene	IBD
other	NCIH716	rs2466028	chr8	127197364	rs2466031	ENSG00000136997	ENST00000517291	MYC	127196606	127197871	NCIH716_27819	openGene2openGene	GD
other	NCIH716	rs2466028	chr8	127196837	rs2456455	ENSG00000136997	ENST00000517291	MYC	127196606	127197871	NCIH716_27819	openGene2openGene	GD
other	NCIH716	rs28449958	chr16	28822933	rs201131521	ENSG00000177548	ENST00000566762	RABEP2	28822507	28824547	NCIH716_10445	openGene2openGene	IBD
other	NCIH716	rs2066819	chr12	56334216	rs2371494	ENSG00000062485	ENST00000550734	CS	56333395	56334408	NCIH716_6129	openGene2openGene	PSO
other	NCIH716	rs2466028	chr8	127196837	rs2456455	ENSG00000249859	ENST00000661205	PVT1	127196606	127197871	NCIH716_27819	openGene2openGene	GD
other	NCIH716	rs3197999	chr3	48685869	rs6792510	ENSG00000068745	ENST00000412795	IP6K2	48685516	48686543	NCIH716_18065	openGene2openGene	IBD
other	NCIH716	rs4809219	chr20	63738996	rs1056441	ENSG00000197114	ENST00000369967	ZGPAT	63738916	63741332	NCIH716_16887	openGene2openGene	ECZ
other	NCIH716	rs28449958	chr16	28824361	rs138159013	ENSG00000196296	ENST00000357084	ATP2A1	28822507	28824547	NCIH716_10445	openGene2openGene	IBD
other	NCIH716	rs2466028	chr8	127197364	rs2466031	ENSG00000249859	ENST00000660456	PVT1	127196606	127197871	NCIH716_27819	openGene2openGene	GD
other	NCIH716	rs28449958	chr16	28863883	rs11864750	ENSG00000177548	ENST00000564579	RABEP2	28863144	28864099	NCIH716_10447	openGene2openGene	IBD
other	NCIH716	rs7679	chr20	45934368	rs1057208	ENSG00000175063	ENST00000617055	UBE2C	45934190	45935623	NCIH716_16644	openGene2openGene	SLE
other	NCIH716	rs2456449	chr8	127191728	rs1021955	ENSG00000249859	ENST00000661625	PVT1	127190984	127191742	NCIH716_27818	openGene2openGene	MS
other	NCIH716	rs1701704	chr12	55996852	rs705702	ENSG00000111540	ENST00000553116	RAB5B	55996834	55997761	NCIH716_6110	openGene2openGene	T1D
other	NCIH716	rs2247314	chr6	166956865	rs2757039	ENSG00000071242	ENST00000265678	RPS6KA2	166956012	166957136	NCIH716_24260	openGene2openGene	VIT
other	NCIH716	rs10985070	chr9	120928959	rs1930785	ENSG00000119403	ENST00000487555	PHF19	120928498	120929328	NCIH716_28706	openGene2openGene	RA
other	NCIH716	rs2466028	chr8	127191612	rs1021954	ENSG00000136997	ENST00000517291	MYC	127190984	127191742	NCIH716_27818	openGene2openGene	GD
other	NCIH716	rs5758343	chr22	41381879	rs2234058	ENSG00000100412	ENST00000679264	ACO2	41381042	41382392	NCIH716_17465	openGene2openGene	ALG
other	NCIH716	rs2017445	chr12	56041628	rs705704	ENSG00000139613	ENST00000394023	SMARCC2	56041540	56042252	NCIH716_6112	openGene2openGene	VIT
other	NCIH716	rs2247314	chr6	166956504	rs2247325	ENSG00000071242	ENST00000507350	RPS6KA2	166956012	166957136	NCIH716_24260	openGene2openGene	VIT
other	NCIH716	rs1048990	chr14	35292469	rs1048990	ENSG00000092020	ENST00000557278	PPP2R3C	35292107	35292844	NCIH716_8159	openGene2openGene	ALG
other	NCIH716	rs12445568	chr16	31033576	rs12445650	ENSG00000140682	ENST00000567524	TGFB1I1	31033031	31034447	NCIH716_10521	openGene2openGene	PSO
other	NCIH716	rs2017445	chr12	56041628	rs705704	ENSG00000123411	ENST00000550860	IKZF4	56041540	56042252	NCIH716_6112	openGene2openGene	VIT
other	NCIH716	rs2247314	chr6	166957044	rs2757041	ENSG00000071242	ENST00000511034	RPS6KA2	166956012	166957136	NCIH716_24260	openGene2openGene	VIT
other	NCIH716	rs28449958	chr16	28863883	rs11864750	ENSG00000260796	ENST00000568183	ENSG00000260796	28863144	28864099	NCIH716_10447	openGene2openGene	IBD
other	NCIH716	rs2466028	chr8	127196837	rs2456455	ENSG00000249859	ENST00000663753	PVT1	127196606	127197871	NCIH716_27819	openGene2openGene	GD
other	NCIH716	rs2066819	chr12	56267121	rs60542959	ENSG00000062485	ENST00000547298	CS	56266718	56267555	NCIH716_6126	openGene2openGene	PSO
other	NCIH716	rs7187776	chr16	28846324	rs7187776	ENSG00000178188	ENST00000538342	SH2B1	28846048	28846883	NCIH716_10446	openGene2openGene	T1D
other	NCIH716	rs2304206	chr19	49665763	rs2304204	ENSG00000142546	ENST00000598820	NOSIP	49665333	49666200	NCIH716_13480	openGene2openGene	VIT
other	NCIH716	rs2017445	chr12	56041628	rs705704	ENSG00000258345	ENST00000550840	ENSG00000258345	56041540	56042252	NCIH716_6112	openGene2openGene	VIT
other	NCIH716	rs12445568	chr16	30958236	rs62055866	ENSG00000099364	ENST00000562798	FBXL19	30957124	30958639	NCIH716_10519	openGene2openGene	PSO
other	NCIH716	rs12445568	chr16	31033576	rs12445650	ENSG00000140682	ENST00000562566	TGFB1I1	31033031	31034447	NCIH716_10521	openGene2openGene	PSO
other	NCIH716	rs2256814	chr20	63740688	rs1741708	ENSG00000101246	ENST00000619493	ARFRP1	63738916	63741332	NCIH716_16887	openGene2openGene	MS
other	NCIH716	rs2456449	chr8	127191728	rs1021955	ENSG00000254166	ENST00000641681	CASC19	127190984	127191742	NCIH716_27818	openGene2openGene	MS
other	NCIH716	rs2466028	chr8	127196837	rs2456455	ENSG00000249859	ENST00000665372	PVT1	127196606	127197871	NCIH716_27819	openGene2openGene	GD
other	NCIH716	rs2256814	chr20	63740688	rs1741708	ENSG00000101246	ENST00000612157	ARFRP1	63738916	63741332	NCIH716_16887	openGene2openGene	MS
other	NCIH716	rs2466028	chr8	127197364	rs2466031	ENSG00000249859	ENST00000665372	PVT1	127196606	127197871	NCIH716_27819	openGene2openGene	GD
other	NCIH716	rs2256814	chr20	63739379	rs6122159	ENSG00000101246	ENST00000622789	ARFRP1	63738916	63741332	NCIH716_16887	openGene2openGene	MS
other	NCIH716	rs77599401	chr1	206685302	rs181345810	ENSG00000143479	ENST00000441486	DYRK3	206684528	206685376	NCIH716_2333	openGene2openGene	T1D
other	NCIH716	rs2017445	chr12	56041720	rs705705	ENSG00000139645	ENST00000680755	ANKRD52	56041540	56042252	NCIH716_6112	openGene2openGene	VIT
other	NCIH716	rs2017445	chr12	55996852	rs59877680	ENSG00000197728	ENST00000552361	RPS26	55996834	55997761	NCIH716_6110	openGene2openGene	VIT
other	NCIH716	rs2466028	chr8	127196837	rs2456455	ENSG00000249859	ENST00000662061	PVT1	127196606	127197871	NCIH716_27819	openGene2openGene	GD
other	NCIH716	rs2466028	chr8	127196837	rs2456455	ENSG00000249859	ENST00000656402	PVT1	127196606	127197871	NCIH716_27819	openGene2openGene	GD
other	NCIH716	rs7187776	chr16	28824359	rs149808056	ENSG00000178188	ENST00000545570	SH2B1	28822507	28824547	NCIH716_10445	openGene2openGene	T1D
other	NCIH716	rs17323934	chr7	26864042	rs73069539	ENSG00000253552	ENST00000517635	HOXA-AS2	26863924	26865188	NCIH716_24703	openGene2openGene	T1D
other	NCIH716	rs2466028	chr8	127196837	rs2456455	ENSG00000249859	ENST00000654105	PVT1	127196606	127197871	NCIH716_27819	openGene2openGene	GD
other	NCIH716	rs2466028	chr8	127191728	rs1021955	ENSG00000254166	ENST00000641681	CASC19	127190984	127191742	NCIH716_27818	openGene2openGene	GD
other	NCIH716	rs2466028	chr8	127191612	rs1021954	ENSG00000254166	ENST00000641179	CASC19	127190984	127191742	NCIH716_27818	openGene2openGene	GD
other	NCIH716	rs2247314	chr6	166957044	rs2757041	ENSG00000227598	ENST00000444102	ENSG00000227598	166956012	166957136	NCIH716_24260	openGene2openGene	VIT
other	NCIH716	rs10876864	chr12	56042145	rs1131017	ENSG00000170473	ENST00000398213	PYM1	56041540	56042252	NCIH716_6112	openGene2openGene	ALG
other	NCIH716	rs3801810	chr7	26865151	rs73069540	ENSG00000122565	ENST00000497498	CBX3	26863924	26865188	NCIH716_24703	openGene2openGene	CRO
other	NCIH716	rs2466028	chr8	127191612	rs1021954	ENSG00000254166	ENST00000641298	CASC19	127190984	127191742	NCIH716_27818	openGene2openGene	GD
other	NCIH716	rs3801810	chr7	26864711	rs17323934	ENSG00000122565	ENST00000456948	CBX3	26863924	26865188	NCIH716_24703	openGene2openGene	CRO
other	NCIH716	rs773125	chr12	56042145	rs1131017	ENSG00000135441	ENST00000548925	BLOC1S1	56041540	56042252	NCIH716_6112	openGene2openGene	RA
other	NCIH716	rs2466028	chr8	127196837	rs2456455	ENSG00000254166	ENST00000641153	CASC19	127196606	127197871	NCIH716_27819	openGene2openGene	GD
other	NCIH716	rs4239702	chr20	46118343	rs1883832	ENSG00000124140	ENST00000628272	SLC12A5	46117869	46118545	NCIH716_16649	openGene2openGene	CRO
other	NCIH716	rs5758343	chr22	41381879	rs2234058	ENSG00000100403	ENST00000352645	ZC3H7B	41381042	41382392	NCIH716_17465	openGene2openGene	ALG
other	NCIH716	rs2017445	chr12	56041628	rs705704	ENSG00000185664	ENST00000548803	PMEL	56041540	56042252	NCIH716_6112	openGene2openGene	VIT
other	NCIH716	rs1463485	chr17	75855710	rs1463485	ENSG00000132478	ENST00000589790	UNK	75855017	75856192	NCIH716_12001	openGene2openGene	SLE
other	NCIH716	rs9926533	chr16	31074149	rs2303222	ENSG00000140682	ENST00000567607	TGFB1I1	31073023	31074747	NCIH716_10522	openGene2openGene	SLE
other	NCIH716	rs5758343	chr22	41381909	rs2234059	ENSG00000100413	ENST00000432789	POLR3H	41381042	41382392	NCIH716_17465	openGene2openGene	ALG
other	NCIH716	rs17323934	chr7	26864711	rs17323934	ENSG00000122566	ENST00000677839	HNRNPA2B1	26863924	26865188	NCIH716_24703	openGene2openGene	T1D
other	NCIH716	rs3801810	chr7	26864042	rs73069539	ENSG00000122566	ENST00000676524	HNRNPA2B1	26863924	26865188	NCIH716_24703	openGene2openGene	CRO
other	NCIH716	rs2466028	chr8	127196837	rs2456455	ENSG00000254166	ENST00000642018	CASC19	127196606	127197871	NCIH716_27819	openGene2openGene	GD
other	NCIH716	rs63406760	chr12	123233754	rs1727332	ENSG00000150967	ENST00000543935	ABCB9	123232599	123233755	NCIH716_6884	openGene2openGene	ALG
other	NCIH716	rs3801810	chr7	26865151	rs73069540	ENSG00000122566	ENST00000679243	HNRNPA2B1	26863924	26865188	NCIH716_24703	openGene2openGene	CRO
other	NCIH716	rs3801810	chr7	26865151	rs73069540	ENSG00000274396	ENST00000617934	ENSG00000274396	26863924	26865188	NCIH716_24703	openGene2openGene	CRO
other	NCIH716	rs3801810	chr7	26864711	rs17323934	ENSG00000122566	ENST00000679243	HNRNPA2B1	26863924	26865188	NCIH716_24703	openGene2openGene	CRO
other	NCIH716	rs2066819	chr12	56334353	rs79824801	ENSG00000257727	ENST00000551276	CNPY2	56333395	56334408	NCIH716_6129	openGene2openGene	PSO
other	NCIH716	rs5758343	chr22	41381237	rs2234052	ENSG00000100412	ENST00000679311	ACO2	41381042	41382392	NCIH716_17465	openGene2openGene	ALG
other	NCIH716	rs11675538	chr2	65431010	rs12993075	ENSG00000204929	ENST00000377977	ENSG00000204929	65430487	65431371	NCIH716_14519	openGene2openGene	UC
other	NCIH716	rs2017445	chr12	55996852	rs59877680	ENSG00000111540	ENST00000546810	RAB5B	55996834	55997761	NCIH716_6110	openGene2openGene	VIT
other	NCIH716	rs1048990	chr14	35122110	rs28365850	ENSG00000100902	ENST00000555764	PSMA6	35121666	35122839	NCIH716_8154	openGene2openGene	ALG
other	NCIH716	rs1048990	chr14	35122110	rs28365850	ENSG00000151327	ENST00000382406	FAM177A1	35121666	35122839	NCIH716_8154	openGene2openGene	ALG
other	NCIH716	rs78865465	chr12	55974117	rs75639074	ENSG00000182796	ENST00000508246	TMEM198B	55973445	55974521	NCIH716_6109	openGene2openGene	T1D
other	NCIH716	rs7120737	chr11	47565510	rs11039300	ENSG00000123444	ENST00000531067	KBTBD4	47565294	47566064	NCIH716_4732	openGene2openGene	MS
other	NCIH716	rs2466028	chr8	127197364	rs2466031	ENSG00000249859	ENST00000660200	PVT1	127196606	127197871	NCIH716_27819	openGene2openGene	GD
other	NCIH716	rs2066819	chr12	56334353	rs79824801	ENSG00000257727	ENST00000551720	CNPY2	56333395	56334408	NCIH716_6129	openGene2openGene	PSO
other	NCIH716	rs2066819	chr12	56300477	rs2695789	ENSG00000257727	ENST00000553191	CNPY2	56299748	56300818	NCIH716_6127	openGene2openGene	PSO
other	NCIH716	rs9926533	chr16	31073073	rs11281612	ENSG00000103496	ENST00000487411	STX4	31073023	31074747	NCIH716_10522	openGene2openGene	SLE
other	NCIH716	rs28449958	chr16	28863883	rs11864750	ENSG00000177548	ENST00000563577	RABEP2	28863144	28864099	NCIH716_10447	openGene2openGene	IBD
other	NCIH716	rs28449958	chr16	28824361	rs138159013	ENSG00000196296	ENST00000395503	ATP2A1	28822507	28824547	NCIH716_10445	openGene2openGene	IBD
other	NCIH716	rs28449958	chr16	28822933	rs201131521	ENSG00000196296	ENST00000563975	ATP2A1	28822507	28824547	NCIH716_10445	openGene2openGene	IBD
other	NCIH716	rs2017445	chr12	56041720	rs705705	ENSG00000135404	ENST00000552067	CD63	56041540	56042252	NCIH716_6112	openGene2openGene	VIT
other	NCIH716	rs2456449	chr8	127191612	rs1021954	ENSG00000249859	ENST00000521951	PVT1	127190984	127191742	NCIH716_27818	openGene2openGene	MS
other	NCIH716	rs28449958	chr16	28863883	rs11864750	ENSG00000177548	ENST00000562475	RABEP2	28863144	28864099	NCIH716_10447	openGene2openGene	IBD
other	NCIH716	rs2017445	chr12	56041720	rs705705	ENSG00000135404	ENST00000552692	CD63	56041540	56042252	NCIH716_6112	openGene2openGene	VIT
other	NCIH716	rs2456449	chr8	127191612	rs1021954	ENSG00000249859	ENST00000654369	PVT1	127190984	127191742	NCIH716_27818	openGene2openGene	MS
other	NCIH716	rs10883723	chr10	102503918	rs3818470	ENSG00000171206	ENST00000302424	TRIM8	102503687	102504277	NCIH716_3873	openGene2openGene	ALG
other	NCIH716	rs10876864	chr12	56042145	rs1131017	ENSG00000135404	ENST00000551173	CD63	56041540	56042252	NCIH716_6112	openGene2openGene	ALG
other	NCIH716	rs1701704	chr12	55996852	rs705702	ENSG00000111540	ENST00000360299	RAB5B	55996834	55997761	NCIH716_6110	openGene2openGene	T1D
other	NCIH716	rs11154801	chr6	135497759	rs13197384	ENSG00000146410	ENST00000420702	MTFR2	135497355	135498105	NCIH716_23973	openGene2openGene	MS
other	NCIH716	rs11611029	chr12	55974294	rs11171710	ENSG00000123374	ENST00000555408	CDK2	55973445	55974521	NCIH716_6109	openGene2openGene	HT
other	NCIH716	rs11611029	chr12	55974294	rs11171710	ENSG00000123374	ENST00000556656	CDK2	55973445	55974521	NCIH716_6109	openGene2openGene	HT
other	NCIH716	rs63406760	chr12	122966218	rs4148856	ENSG00000139722	ENST00000267202	VPS37B	122965862	122966810	NCIH716_6877	ocr2openGene	ALG
other	NCIH716	rs2456449	chr8	127191728	rs1021955	ENSG00000249859	ENST00000660631	PVT1	127190984	127191742	NCIH716_27818	openGene2openGene	MS
other	NCIH716	rs1701704	chr12	55996852	rs705702	ENSG00000111540	ENST00000549915	RAB5B	55996834	55997761	NCIH716_6110	openGene2openGene	T1D
other	NCIH716	rs1701704	chr12	55996852	rs705702	ENSG00000111540	ENST00000548068	RAB5B	55996834	55997761	NCIH716_6110	openGene2openGene	T1D
other	NCIH716	rs2066819	chr12	56300477	rs2695789	ENSG00000135473	ENST00000548043	PAN2	56299748	56300818	NCIH716_6127	openGene2openGene	PSO
other	NCIH716	rs17849501	chr1	183471396	rs41272536	ENSG00000198860	ENST00000647437	TSEN15	183471036	183472773	NCIH716_2051	openGene2openGene	SLE
other	NCIH716	rs78865465	chr12	55974117	rs75639074	ENSG00000185664	ENST00000550447	PMEL	55973445	55974521	NCIH716_6109	openGene2openGene	T1D
other	NCIH716	rs2256814	chr20	63739379	rs6122159	ENSG00000197114	ENST00000472711	ZGPAT	63738916	63741332	NCIH716_16887	openGene2openGene	MS
other	NCIH716	rs12142199	chr1	1308516	rs61766198	ENSG00000131591	ENST00000421241	C1orf159	1307663	1308892	NCIH716_21	openGene2openGene	SLE
other	NCIH716	rs4809219	chr20	63740795	rs6062510	ENSG00000101246	ENST00000424545	ARFRP1	63738916	63741332	NCIH716_16887	openGene2openGene	ECZ
other	NCIH716	rs2466028	chr8	127196837	rs2456455	ENSG00000254166	ENST00000663628	CASC19	127196606	127197871	NCIH716_27819	openGene2openGene	GD
other	NCIH716	rs3197999	chr3	50292395	rs1076872	ENSG00000068001	ENST00000442581	HYAL2	50292027	50292832	NCIH716_18106	openGene2openGene	IBD
other	NCIH716	rs2066819	chr12	56300477	rs2695789	ENSG00000135473	ENST00000547572	PAN2	56299748	56300818	NCIH716_6127	openGene2openGene	PSO
other	NCIH716	rs3197999	chr3	50299601	rs34136796	ENSG00000068001	ENST00000415028	HYAL2	50298800	50299935	NCIH716_18107	openGene2openGene	IBD
other	NCIH716	rs2456449	chr8	127191728	rs1021955	ENSG00000249859	ENST00000660438	PVT1	127190984	127191742	NCIH716_27818	openGene2openGene	MS
other	NCIH716	rs7187776	chr16	28846324	rs7187776	ENSG00000177455	ENST00000567368	CD19	28846048	28846883	NCIH716_10446	openGene2openGene	T1D
other	NCIH716	rs17849502	chr1	183471396	rs41272536	ENSG00000198860	ENST00000646297	TSEN15	183471036	183472773	NCIH716_2051	openGene2openGene	SLE
other	NCIH716	rs78865465	chr12	55974117	rs75639074	ENSG00000185664	ENST00000548493	PMEL	55973445	55974521	NCIH716_6109	openGene2openGene	T1D
other	NCIH716	rs3197999	chr3	50299601	rs34136796	ENSG00000068001	ENST00000357750	HYAL2	50298800	50299935	NCIH716_18107	openGene2openGene	IBD
other	NCIH716	rs17849502	chr1	183471396	rs41272536	ENSG00000198860	ENST00000644815	TSEN15	183471036	183472773	NCIH716_2051	openGene2openGene	SLE
other	NCIH716	rs1701704	chr12	56041628	rs705704	ENSG00000185664	ENST00000548689	PMEL	56041540	56042252	NCIH716_6112	openGene2openGene	T1D
other	NCIH716	rs17849501	chr1	183471396	rs41272536	ENSG00000198860	ENST00000645963	TSEN15	183471036	183472773	NCIH716_2051	openGene2openGene	SLE
other	NCIH716	rs2038255	chr14	35122110	rs28365850	ENSG00000100902	ENST00000556506	PSMA6	35121666	35122839	NCIH716_8154	openGene2openGene	ECZ
other	NCIH716	rs1701704	chr12	56041628	rs705704	ENSG00000135424	ENST00000553893	ITGA7	56041540	56042252	NCIH716_6112	openGene2openGene	T1D
other	NCIH716	rs10876864	chr12	56080024	rs7297175	ENSG00000135482	ENST00000552345	ZC3H10	56079758	56080422	NCIH716_6114	openGene2openGene	ALG
other	NCIH716	rs1048990	chr14	35122110	rs28365850	ENSG00000100906	ENST00000557389	NFKBIA	35121666	35122839	NCIH716_8154	openGene2openGene	ALG
other	NCIH716	rs2017445	chr12	56041628	rs705704	ENSG00000139641	ENST00000551790	ESYT1	56041540	56042252	NCIH716_6112	openGene2openGene	VIT
other	NCIH716	rs2017445	chr12	56041720	rs705705	ENSG00000123374	ENST00000354056	CDK2	56041540	56042252	NCIH716_6112	openGene2openGene	VIT
other	NCIH716	rs28449958	chr16	28880144	rs8055138	ENSG00000168488	ENST00000568266	ATXN2L	28879655	28880477	NCIH716_10448	openGene2openGene	IBD
other	NCIH716	rs2466028	chr8	127191728	rs1021955	ENSG00000254166	ENST00000641298	CASC19	127190984	127191742	NCIH716_27818	openGene2openGene	GD
other	NCIH716	rs4239702	chr20	46118343	rs1883832	ENSG00000124160	ENST00000290231	NCOA5	46117869	46118545	NCIH716_16649	openGene2openGene	RA
other	NCIH716	rs3801810	chr7	26864711	rs17323934	ENSG00000122565	ENST00000497498	CBX3	26863924	26865188	NCIH716_24703	openGene2openGene	CRO
other	NCIH716	rs2466028	chr8	127196837	rs2456455	ENSG00000254166	ENST00000641179	CASC19	127196606	127197871	NCIH716_27819	openGene2openGene	GD
other	NCIH716	rs3801810	chr7	26865151	rs73069540	ENSG00000122566	ENST00000490912	HNRNPA2B1	26863924	26865188	NCIH716_24703	openGene2openGene	CRO
other	NCIH716	rs3801810	chr7	26864042	rs73069539	ENSG00000276771	ENST00000616712	ENSG00000276771	26863924	26865188	NCIH716_24703	openGene2openGene	CRO
other	NCIH716	rs2466028	chr8	127191612	rs1021954	ENSG00000254166	ENST00000641171	CASC19	127190984	127191742	NCIH716_27818	openGene2openGene	GD
other	NCIH716	rs10876864	chr12	56042145	rs1131017	ENSG00000139531	ENST00000550340	SUOX	56041540	56042252	NCIH716_6112	openGene2openGene	ALG
other	NCIH716	rs10790268	chr11	118790689	rs57494551	ENSG00000264211	ENST00000581627	MIR4492	118790487	118791455	NCIH716_5383	openGene2openGene	RA
other	NCIH716	rs1463485	chr17	75855927	rs936394	ENSG00000132478	ENST00000586527	UNK	75855017	75856192	NCIH716_12001	openGene2openGene	SLE
other	NCIH716	rs5758343	chr22	41381237	rs2234052	ENSG00000100413	ENST00000420561	POLR3H	41381042	41382392	NCIH716_17465	openGene2openGene	ALG
other	NCIH716	rs2466028	chr8	127196837	rs2456455	ENSG00000249859	ENST00000661625	PVT1	127196606	127197871	NCIH716_27819	openGene2openGene	GD
other	NCIH716	rs1701704	chr12	56041628	rs705704	ENSG00000229117	ENST00000501597	RPL41	56041540	56042252	NCIH716_6112	openGene2openGene	T1D
other	NCIH716	rs1701704	chr12	56041628	rs705704	ENSG00000229117	ENST00000546485	RPL41	56041540	56042252	NCIH716_6112	openGene2openGene	T1D
other	NCIH716	rs2466028	chr8	127196837	rs2456455	ENSG00000254166	ENST00000641828	CASC19	127196606	127197871	NCIH716_27819	openGene2openGene	GD
other	NCIH716	rs7204270	chr16	30183519	rs930392	ENSG00000180209	ENST00000563718	MYLPF	30182796	30183847	NCIH716_10484	openGene2openGene	MS
other	NCIH716	rs9611565	chr22	41381554	rs9607799	ENSG00000100413	ENST00000407461	POLR3H	41381042	41382392	NCIH716_17465	openGene2openGene	VIT
other	NCIH716	rs1701704	chr12	56041628	rs705704	ENSG00000135404	ENST00000552692	CD63	56041540	56042252	NCIH716_6112	openGene2openGene	T1D
other	NCIH716	rs3801810	chr7	26864042	rs73069539	ENSG00000274396	ENST00000617934	ENSG00000274396	26863924	26865188	NCIH716_24703	openGene2openGene	CRO
other	NCIH716	rs2466028	chr8	127197364	rs2466031	ENSG00000249859	ENST00000522963	PVT1	127196606	127197871	NCIH716_27819	openGene2openGene	GD
other	NCIH716	rs773125	chr12	56042145	rs1131017	ENSG00000273890	ENST00000615146	ENSG00000273890	56041540	56042252	NCIH716_6112	openGene2openGene	RA
other	NCIH716	rs5758343	chr22	41544367	rs11554327	ENSG00000167074	ENST00000413942	TEF	41543993	41544793	NCIH716_17474	openGene2openGene	ALG
other	NCIH716	rs2066819	chr12	56334216	rs2371494	ENSG00000257727	ENST00000546388	CNPY2	56333395	56334408	NCIH716_6129	openGene2openGene	PSO
other	NCIH716	rs3801810	chr7	26864042	rs73069539	ENSG00000254369	ENST00000524304	HOXA-AS3	26863924	26865188	NCIH716_24703	openGene2openGene	CRO
other	NCIH716	rs3197999	chr3	50292395	rs1076872	ENSG00000186792	ENST00000336307	HYAL3	50292027	50292832	NCIH716_18106	openGene2openGene	IBD
other	NCIH716	rs2466028	chr8	127197364	rs2466031	ENSG00000249859	ENST00000652816	PVT1	127196606	127197871	NCIH716_27819	openGene2openGene	GD
other	NCIH716	rs4809219	chr20	63740795	rs6062510	ENSG00000197114	ENST00000357119	ZGPAT	63738916	63741332	NCIH716_16887	openGene2openGene	ECZ
other	NCIH716	rs3801810	chr7	26864711	rs17323934	ENSG00000254369	ENST00000524304	HOXA-AS3	26863924	26865188	NCIH716_24703	openGene2openGene	CRO
other	NCIH716	rs78865465	chr12	55974117	rs75639074	ENSG00000182796	ENST00000637092	TMEM198B	55973445	55974521	NCIH716_6109	openGene2openGene	T1D
other	NCIH716	rs4809219	chr20	63738996	rs1056441	ENSG00000197114	ENST00000431125	ZGPAT	63738916	63741332	NCIH716_16887	openGene2openGene	ECZ
other	NCIH716	rs28449958	chr16	28824361	rs138159013	ENSG00000178188	ENST00000563674	SH2B1	28822507	28824547	NCIH716_10445	openGene2openGene	IBD
other	NCIH716	rs2066819	chr12	56300477	rs2695789	ENSG00000257727	ENST00000551276	CNPY2	56299748	56300818	NCIH716_6127	openGene2openGene	PSO
other	NCIH716	rs7120737	chr11	47565510	rs11039300	ENSG00000123444	ENST00000430070	KBTBD4	47565294	47566064	NCIH716_4732	openGene2openGene	MS
other	NCIH716	rs10876864	chr12	56042145	rs1131017	ENSG00000185664	ENST00000552882	PMEL	56041540	56042252	NCIH716_6112	openGene2openGene	ALG
other	NCIH716	rs11643872	chr16	30958165	rs11643872	ENSG00000103496	ENST00000566353	STX4	30957124	30958639	NCIH716_10519	openGene2openGene	GD
other	NCIH716	rs17323934	chr7	26865151	rs73069540	ENSG00000122566	ENST00000677396	HNRNPA2B1	26863924	26865188	NCIH716_24703	openGene2openGene	T1D
other	NCIH716	rs2456449	chr8	127191728	rs1021955	ENSG00000249859	ENST00000667539	PVT1	127190984	127191742	NCIH716_27818	openGene2openGene	MS
other	NCIH716	rs773125	chr12	56042145	rs1131017	ENSG00000185664	ENST00000552882	PMEL	56041540	56042252	NCIH716_6112	openGene2openGene	RA
other	NCIH716	rs7187776	chr16	28846324	rs7187776	ENSG00000177548	ENST00000561803	RABEP2	28846048	28846883	NCIH716_10446	openGene2openGene	T1D
other	NCIH716	rs28449958	chr16	28822933	rs201131521	ENSG00000196296	ENST00000357084	ATP2A1	28822507	28824547	NCIH716_10445	openGene2openGene	IBD
other	NCIH716	rs2456449	chr8	127191612	rs1021954	ENSG00000249859	ENST00000657596	PVT1	127190984	127191742	NCIH716_27818	openGene2openGene	MS
other	NCIH716	rs773125	chr12	56042145	rs1131017	ENSG00000135414	ENST00000257868	GDF11	56041540	56042252	NCIH716_6112	openGene2openGene	RA
other	NCIH716	rs5758343	chr22	41381554	rs9607799	ENSG00000100410	ENST00000216252	PHF5A	41381042	41382392	NCIH716_17465	openGene2openGene	ALG
other	NCIH716	rs773125	chr12	56042145	rs1131017	ENSG00000135424	ENST00000686981	ITGA7	56041540	56042252	NCIH716_6112	openGene2openGene	RA
other	NCIH716	rs1551398	chr8	125525328	rs4871611	ENSG00000249816	ENST00000660364	LINC00964	125525251	125526184	NCIH716_27460	ocr2openGene	CRO
other	NCIH716	rs2466028	chr8	127191728	rs1021955	ENSG00000249859	ENST00000657183	PVT1	127190984	127191742	NCIH716_27818	openGene2openGene	GD
other	NCIH716	rs1551398	chr8	125525328	rs4871611	ENSG00000249816	ENST00000657718	LINC00964	125525251	125526184	NCIH716_27460	ocr2openGene	CRO
other	NCIH716	rs11590283	chr1	1308516	rs61766198	ENSG00000175756	ENST00000338370	AURKAIP1	1307663	1308892	NCIH716_21	openGene2openGene	SLE
other	NCIH716	rs4690229	chr4	973551	rs113075206	ENSG00000127418	ENST00000512562	FGFRL1	973295	973854	NCIH716_19426	openGene2openGene	SLE
other	NCIH716	rs11643872	chr16	30958165	rs11643872	ENSG00000140691	ENST00000564514	ARMC5	30957124	30958639	NCIH716_10519	openGene2openGene	GD
other	NCIH716	rs11643872	chr16	30958165	rs11643872	ENSG00000140691	ENST00000268314	ARMC5	30957124	30958639	NCIH716_10519	openGene2openGene	GD
other	NCIH716	rs10883723	chr10	102503918	rs3818470	ENSG00000138111	ENST00000238936	MFSD13A	102503687	102504277	NCIH716_3873	openGene2openGene	ALG
other	NCIH716	rs4690229	chr4	973551	rs113075206	ENSG00000127418	ENST00000264748	FGFRL1	973295	973854	NCIH716_19426	openGene2openGene	SLE
other	NCIH716	rs2017445	chr12	55996852	rs59877680	ENSG00000065361	ENST00000551242	ERBB3	55996834	55997761	NCIH716_6110	openGene2openGene	VIT
other	NCIH716	rs12445568	chr16	30958236	rs62055866	ENSG00000103496	ENST00000496977	STX4	30957124	30958639	NCIH716_10519	openGene2openGene	PSO
other	NCIH716	rs2017445	chr12	55996852	rs59877680	ENSG00000065361	ENST00000546884	ERBB3	55996834	55997761	NCIH716_6110	openGene2openGene	VIT
other	NCIH716	rs10876864	chr12	56080024	rs7297175	ENSG00000170515	ENST00000303305	PA2G4	56079758	56080422	NCIH716_6114	openGene2openGene	ALG
other	NCIH716	rs2466028	chr8	127191612	rs1021954	ENSG00000249859	ENST00000657297	PVT1	127190984	127191742	NCIH716_27818	openGene2openGene	GD
other	NCIH716	rs1551398	chr8	125525328	rs4871611	ENSG00000249816	ENST00000659472	LINC00964	125525251	125526184	NCIH716_27460	ocr2openGene	CRO
other	NCIH716	rs1551398	chr8	125525328	rs4871611	ENSG00000249816	ENST00000665494	LINC00964	125525251	125526184	NCIH716_27460	ocr2openGene	CRO
other	NCIH716	rs2466028	chr8	127191728	rs1021955	ENSG00000249859	ENST00000521951	PVT1	127190984	127191742	NCIH716_27818	openGene2openGene	GD
other	NCIH716	rs12445568	chr16	30957268	rs4889599	ENSG00000103496	ENST00000461455	STX4	30957124	30958639	NCIH716_10519	openGene2openGene	PSO
other	NCIH716	rs9611565	chr22	41381909	rs2234059	ENSG00000100412	ENST00000677532	ACO2	41381042	41382392	NCIH716_17465	openGene2openGene	VIT
other	NCIH716	rs9611565	chr22	41381237	rs2234052	ENSG00000100412	ENST00000471094	ACO2	41381042	41382392	NCIH716_17465	openGene2openGene	VIT
other	NCIH716	rs2017445	chr12	56041628	rs705704	ENSG00000170473	ENST00000557259	PYM1	56041540	56042252	NCIH716_6112	openGene2openGene	VIT
other	NCIH716	rs3801810	chr7	26864042	rs73069539	ENSG00000005020	ENST00000481204	SKAP2	26863924	26865188	NCIH716_24703	openGene2openGene	CRO
other	NCIH716	rs5758343	chr22	41381879	rs2234058	ENSG00000100412	ENST00000677554	ACO2	41381042	41382392	NCIH716_17465	openGene2openGene	ALG
other	NCIH716	rs2066819	chr12	56267121	rs60542959	ENSG00000135517	ENST00000555551	MIP	56266718	56267555	NCIH716_6126	openGene2openGene	PSO
other	NCIH716	rs2466028	chr8	127191612	rs1021954	ENSG00000249859	ENST00000662413	PVT1	127190984	127191742	NCIH716_27818	openGene2openGene	GD
other	NCIH716	rs2017445	chr12	56041628	rs705704	ENSG00000139531	ENST00000547586	SUOX	56041540	56042252	NCIH716_6112	openGene2openGene	VIT
other	NCIH716	rs7187776	chr16	28880144	rs8055138	ENSG00000177548	ENST00000357573	RABEP2	28879655	28880477	NCIH716_10448	openGene2openGene	T1D
other	NCIH716	rs1551398	chr8	125528848	rs28510097	ENSG00000249816	ENST00000660004	LINC00964	125528446	125529163	NCIH716_27461	ocr2openGene	CRO
other	NCIH716	rs2017445	chr12	56041628	rs705704	ENSG00000139531	ENST00000546833	SUOX	56041540	56042252	NCIH716_6112	openGene2openGene	VIT
other	NCIH716	rs9611565	chr22	41381909	rs2234059	ENSG00000100412	ENST00000677698	ACO2	41381042	41382392	NCIH716_17465	openGene2openGene	VIT
other	NCIH716	rs10876864	chr12	56080024	rs7297175	ENSG00000135482	ENST00000549973	ZC3H10	56079758	56080422	NCIH716_6114	openGene2openGene	ALG
other	NCIH716	rs1463485	chr17	75855927	rs936394	ENSG00000204316	ENST00000477736	MRPL38	75855017	75856192	NCIH716_12001	openGene2openGene	SLE
other	NCIH716	rs2017445	chr12	55996852	rs59877680	ENSG00000257449	ENST00000551846	ENSG00000257449	55996834	55997761	NCIH716_6110	openGene2openGene	VIT
other	NCIH716	rs1701704	chr12	55996852	rs705702	ENSG00000257449	ENST00000551846	ENSG00000257449	55996834	55997761	NCIH716_6110	openGene2openGene	T1D
other	NCIH716	rs9926533	chr16	31074149	rs2303222	ENSG00000167394	ENST00000564456	ZNF668	31073023	31074747	NCIH716_10522	openGene2openGene	SLE
other	NCIH716	rs12445568	chr16	31033576	rs12445650	ENSG00000140691	ENST00000408912	ARMC5	31033031	31034447	NCIH716_10521	openGene2openGene	PSO
other	NCIH716	rs1551398	chr8	125528848	rs28510097	ENSG00000249859	ENST00000653845	PVT1	125528446	125529163	NCIH716_27461	ocr2openGene	CRO
other	NCIH716	rs2247314	chr6	166956723	rs2247315	ENSG00000227598	ENST00000444102	ENSG00000227598	166956012	166957136	NCIH716_24260	openGene2openGene	VIT
other	NCIH716	rs1551398	chr8	125528848	rs28510097	ENSG00000249859	ENST00000664214	PVT1	125528446	125529163	NCIH716_27461	ocr2openGene	CRO
other	NCIH716	rs3801810	chr7	26864042	rs73069539	ENSG00000122565	ENST00000337620	CBX3	26863924	26865188	NCIH716_24703	openGene2openGene	CRO
other	NCIH716	rs5758343	chr22	41381237	rs2234052	ENSG00000100413	ENST00000442616	POLR3H	41381042	41382392	NCIH716_17465	openGene2openGene	ALG
other	NCIH716	rs3801810	chr7	26865151	rs73069540	ENSG00000122565	ENST00000456948	CBX3	26863924	26865188	NCIH716_24703	openGene2openGene	CRO
other	NCIH716	rs3801810	chr7	26864042	rs73069539	ENSG00000122565	ENST00000456948	CBX3	26863924	26865188	NCIH716_24703	openGene2openGene	CRO
other	NCIH716	rs3801810	chr7	26864711	rs17323934	ENSG00000122565	ENST00000396386	CBX3	26863924	26865188	NCIH716_24703	openGene2openGene	CRO
other	NCIH716	rs2466028	chr8	127191728	rs1021955	ENSG00000254166	ENST00000641171	CASC19	127190984	127191742	NCIH716_27818	openGene2openGene	GD
other	NCIH716	rs10876864	chr12	56042145	rs1131017	ENSG00000139531	ENST00000552813	SUOX	56041540	56042252	NCIH716_6112	openGene2openGene	ALG
other	NCIH716	rs2466028	chr8	127197364	rs2466031	ENSG00000253438	ENST00000644627	PCAT1	127196606	127197871	NCIH716_27819	openGene2openGene	GD
other	NCIH716	rs5758343	chr22	41381311	rs2234053	ENSG00000100403	ENST00000486331	ZC3H7B	41381042	41382392	NCIH716_17465	openGene2openGene	ALG
other	NCIH716	rs7187776	chr16	28880144	rs8055138	ENSG00000178952	ENST00000565012	TUFM	28879655	28880477	NCIH716_10448	openGene2openGene	T1D
other	NCIH716	rs9926533	chr16	31073073	rs11281612	ENSG00000140682	ENST00000394858	TGFB1I1	31073023	31074747	NCIH716_10522	openGene2openGene	SLE
other	NCIH716	rs63406760	chr12	123233754	rs1727332	ENSG00000130921	ENST00000536130	MTRFR	123232599	123233755	NCIH716_6884	openGene2openGene	ALG
other	NCIH716	rs5758343	chr22	41381554	rs9607799	ENSG00000100413	ENST00000432789	POLR3H	41381042	41382392	NCIH716_17465	openGene2openGene	ALG
other	NCIH716	rs3801810	chr7	26864042	rs73069539	ENSG00000276496	ENST00000613383	ENSG00000276496	26863924	26865188	NCIH716_24703	openGene2openGene	CRO
other	NCIH716	rs7187776	chr16	28863226	rs62037367	ENSG00000168488	ENST00000325215	ATXN2L	28863144	28864099	NCIH716_10447	openGene2openGene	T1D
other	NCIH716	rs1048990	chr14	35122110	rs28365850	ENSG00000100902	ENST00000261479	PSMA6	35121666	35122839	NCIH716_8154	openGene2openGene	ALG
other	NCIH716	rs2466028	chr8	127196837	rs2456455	ENSG00000254166	ENST00000641218	CASC19	127196606	127197871	NCIH716_27819	openGene2openGene	GD
other	NCIH716	rs3801810	chr7	26864042	rs73069539	ENSG00000233429	ENST00000495032	HOTAIRM1	26863924	26865188	NCIH716_24703	openGene2openGene	CRO
other	NCIH716	rs5758343	chr22	41381311	rs2234053	ENSG00000100412	ENST00000678688	ACO2	41381042	41382392	NCIH716_17465	openGene2openGene	ALG
other	NCIH716	rs13260060	chr8	70403682	rs71517442	ENSG00000246366	ENST00000499227	LACTB2-AS1	70401981	70403841	NCIH716_26677	openGene2openGene	MS
other	NCIH716	rs4976646	chr5	177367190	rs12654812	ENSG00000169223	ENST00000694903	LMAN2	177366957	177367716	NCIH716_22765	openGene2openGene	MS
other	NCIH716	rs2066819	chr12	56334216	rs2371494	ENSG00000257727	ENST00000551475	CNPY2	56333395	56334408	NCIH716_6129	openGene2openGene	PSO
other	NCIH716	rs3197999	chr3	48685869	rs6792510	ENSG00000068745	ENST00000413654	IP6K2	48685516	48686543	NCIH716_18065	openGene2openGene	IBD
other	NCIH716	rs12232003	chr12	53180847	rs59218377	ENSG00000094914	ENST00000672797	AAAS	53180260	53181367	NCIH716_6040	openGene2openGene	T1D
other	NCIH716	rs78865465	chr12	55974117	rs75639074	ENSG00000182796	ENST00000635938	TMEM198B	55973445	55974521	NCIH716_6109	openGene2openGene	T1D
other	NCIH716	rs2466028	chr8	127196837	rs2456455	ENSG00000249859	ENST00000656880	PVT1	127196606	127197871	NCIH716_27819	openGene2openGene	GD
other	NCIH716	rs3197999	chr3	48685869	rs6792510	ENSG00000068745	ENST00000476645	IP6K2	48685516	48686543	NCIH716_18065	openGene2openGene	IBD
other	NCIH716	rs3197999	chr3	48685869	rs6792510	ENSG00000068745	ENST00000449610	IP6K2	48685516	48686543	NCIH716_18065	openGene2openGene	IBD
other	NCIH716	rs3801810	chr7	26865151	rs73069540	ENSG00000254369	ENST00000524304	HOXA-AS3	26863924	26865188	NCIH716_24703	openGene2openGene	CRO
other	NCIH716	rs2466028	chr8	127196837	rs2456455	ENSG00000249859	ENST00000670223	PVT1	127196606	127197871	NCIH716_27819	openGene2openGene	GD
other	NCIH716	rs2066819	chr12	56300477	rs2695789	ENSG00000257727	ENST00000546388	CNPY2	56299748	56300818	NCIH716_6127	openGene2openGene	PSO
other	NCIH716	rs7187776	chr16	28863801	rs7198606	ENSG00000177548	ENST00000562590	RABEP2	28863144	28864099	NCIH716_10447	openGene2openGene	T1D
other	NCIH716	rs3801810	chr7	26865151	rs73069540	ENSG00000005073	ENST00000517402	HOXA11	26863924	26865188	NCIH716_24703	openGene2openGene	CRO
other	NCIH716	rs793108	chr10	31133742	rs3839909	ENSG00000237036	ENST00000606286	ZEB1-AS1	31133404	31134925	NCIH716_3252	ocr2openGene	RA
other	NCIH716	rs9926533	chr16	31073073	rs11281612	ENSG00000185947	ENST00000394846	ZNF267	31073023	31074747	NCIH716_10522	openGene2openGene	SLE
other	NCIH716	rs3197999	chr3	50299601	rs34136796	ENSG00000281358	ENST00000629828	RASSF1-AS1	50298800	50299935	NCIH716_18107	openGene2openGene	IBD
other	NCIH716	rs28449958	chr16	28863883	rs11864750	ENSG00000275807	ENST00000614819	ENSG00000275807	28863144	28864099	NCIH716_10447	openGene2openGene	IBD
other	NCIH716	rs2466028	chr8	127197364	rs2466031	ENSG00000253438	ENST00000646972	PCAT1	127196606	127197871	NCIH716_27819	openGene2openGene	GD
other	NCIH716	rs4690229	chr4	973657	rs13137144	ENSG00000127419	ENST00000513952	TMEM175	973295	973854	NCIH716_19426	openGene2openGene	SLE
other	NCIH716	rs9926533	chr16	30958165	rs11643872	ENSG00000103496	ENST00000313843	STX4	30957124	30958639	NCIH716_10519	openGene2openGene	SLE
other	NCIH716	rs9926533	chr16	30958165	rs11643872	ENSG00000103496	ENST00000478150	STX4	30957124	30958639	NCIH716_10519	openGene2openGene	SLE
other	NCIH716	rs10985070	chr9	120928959	rs1930785	ENSG00000119403	ENST00000478371	PHF19	120928498	120929328	NCIH716_28706	openGene2openGene	RA
other	NCIH716	rs3801810	chr7	26864042	rs73069539	ENSG00000122566	ENST00000678631	HNRNPA2B1	26863924	26865188	NCIH716_24703	openGene2openGene	CRO
other	NCIH716	rs2466028	chr8	127197364	rs2466031	ENSG00000249859	ENST00000524165	PVT1	127196606	127197871	NCIH716_27819	openGene2openGene	GD
other	NCIH716	rs5758343	chr22	41381909	rs2234059	ENSG00000100412	ENST00000679264	ACO2	41381042	41382392	NCIH716_17465	openGene2openGene	ALG
other	NCIH716	rs4690229	chr4	973657	rs13137144	ENSG00000127419	ENST00000513682	TMEM175	973295	973854	NCIH716_19426	openGene2openGene	SLE
other	NCIH716	rs4899260	chr14	68816828	rs4899262	ENSG00000185650	ENST00000336440	ZFP36L1	68816309	68816988	NCIH716_8562	ocr2openGene	CEL
other	NCIH716	rs4690229	chr4	973657	rs13137144	ENSG00000127419	ENST00000515876	TMEM175	973295	973854	NCIH716_19426	openGene2openGene	SLE
other	NCIH716	rs2256814	chr20	63740688	rs1741708	ENSG00000101150	ENST00000351424	TPD52L2	63738916	63741332	NCIH716_16887	openGene2openGene	MS
other	NCIH716	rs2256814	chr20	63740688	rs1741708	ENSG00000101150	ENST00000217121	TPD52L2	63738916	63741332	NCIH716_16887	openGene2openGene	MS
other	NCIH716	rs2466028	chr8	127197364	rs2466031	ENSG00000249859	ENST00000657297	PVT1	127196606	127197871	NCIH716_27819	openGene2openGene	GD
other	NCIH716	rs2304206	chr19	49665670	rs2304205	ENSG00000142546	ENST00000598820	NOSIP	49665333	49666200	NCIH716_13480	openGene2openGene	VIT
other	NCIH716	rs2466028	chr8	127196837	rs2456455	ENSG00000249859	ENST00000657112	PVT1	127196606	127197871	NCIH716_27819	openGene2openGene	GD
other	NCIH716	rs7187776	chr16	28846324	rs7187776	ENSG00000178188	ENST00000684370	SH2B1	28846048	28846883	NCIH716_10446	openGene2openGene	T1D
other	NCIH716	rs2466028	chr8	127196837	rs2456455	ENSG00000249859	ENST00000662410	PVT1	127196606	127197871	NCIH716_27819	openGene2openGene	GD
other	NCIH716	rs2304206	chr19	49665614	rs2304206	ENSG00000142546	ENST00000593345	NOSIP	49665333	49666200	NCIH716_13480	openGene2openGene	VIT
other	NCIH716	rs28449958	chr16	28863226	rs62037367	ENSG00000260442	ENST00000686664	ATP2A1-AS1	28863144	28864099	NCIH716_10447	openGene2openGene	IBD
other	NCIH716	rs3801810	chr7	26865151	rs73069540	ENSG00000122566	ENST00000677839	HNRNPA2B1	26863924	26865188	NCIH716_24703	openGene2openGene	CRO
other	NCIH716	rs4690229	chr4	973551	rs113075206	ENSG00000127419	ENST00000504850	TMEM175	973295	973854	NCIH716_19426	openGene2openGene	SLE
other	NCIH716	rs243332	chr16	11255821	rs243332	ENSG00000182108	ENST00000570992	DEXI	11255499	11256928	NCIH716_10290	openGene2openGene	CRO
other	NCIH716	rs793108	chr10	31133742	rs3839909	ENSG00000237036	ENST00000441257	ZEB1-AS1	31133404	31134925	NCIH716_3252	ocr2openGene	MS
other	NCIH716	rs17323934	chr7	26865151	rs73069540	ENSG00000106006	ENST00000521478	HOXA6	26863924	26865188	NCIH716_24703	openGene2openGene	T1D
other	NCIH716	rs7187776	chr16	28846324	rs7187776	ENSG00000168488	ENST00000340394	ATXN2L	28846048	28846883	NCIH716_10446	openGene2openGene	T1D
other	NCIH716	rs7187776	chr16	28846324	rs7187776	ENSG00000168488	ENST00000395547	ATXN2L	28846048	28846883	NCIH716_10446	openGene2openGene	T1D
other	NCIH716	rs7187776	chr16	28846324	rs7187776	ENSG00000168488	ENST00000563314	ATXN2L	28846048	28846883	NCIH716_10446	openGene2openGene	T1D
other	NCIH716	rs2304206	chr19	49665670	rs2304205	ENSG00000142546	ENST00000599537	NOSIP	49665333	49666200	NCIH716_13480	openGene2openGene	VIT
other	NCIH716	rs3801810	chr7	26865151	rs73069540	ENSG00000122566	ENST00000678277	HNRNPA2B1	26863924	26865188	NCIH716_24703	openGene2openGene	CRO
other	NCIH716	rs3801810	chr7	26864042	rs73069539	ENSG00000122566	ENST00000677656	HNRNPA2B1	26863924	26865188	NCIH716_24703	openGene2openGene	CRO
other	NCIH716	rs7187776	chr16	28846324	rs7187776	ENSG00000168488	ENST00000564304	ATXN2L	28846048	28846883	NCIH716_10446	openGene2openGene	T1D
other	NCIH716	rs2466028	chr8	127196837	rs2456455	ENSG00000254166	ENST00000641968	CASC19	127196606	127197871	NCIH716_27819	openGene2openGene	GD
other	NCIH716	rs7187776	chr16	28846324	rs7187776	ENSG00000168488	ENST00000562867	ATXN2L	28846048	28846883	NCIH716_10446	openGene2openGene	T1D
other	NCIH716	rs36014129	chr6	26021644	rs41266779	ENSG00000275126	ENST00000618305	H4C13	26021068	26021928	NCIH716_23051	openGene2openGene	SLE
other	NCIH716	rs1701704	chr12	56041628	rs705704	ENSG00000185664	ENST00000547137	PMEL	56041540	56042252	NCIH716_6112	openGene2openGene	T1D
other	NCIH716	rs17323934	chr7	26864042	rs73069539	ENSG00000253552	ENST00000593438	HOXA-AS2	26863924	26865188	NCIH716_24703	openGene2openGene	T1D
other	NCIH716	rs2265189	chr10	30433979	rs306587	ENSG00000237036	ENST00000606250	ZEB1-AS1	30433386	30434938	NCIH716_3240	openGene2openGene	CRO
other	NCIH716	rs78865465	chr12	55974117	rs75639074	ENSG00000170439	ENST00000394252	METTL7B	55973445	55974521	NCIH716_6109	openGene2openGene	T1D
other	NCIH716	rs1551398	chr8	125528848	rs28510097	ENSG00000249859	ENST00000660200	PVT1	125528446	125529163	NCIH716_27461	ocr2openGene	CRO
other	NCIH716	rs1551398	chr8	125528848	rs28510097	ENSG00000249859	ENST00000653522	PVT1	125528446	125529163	NCIH716_27461	ocr2openGene	CRO
other	NCIH716	rs2466028	chr8	127196837	rs2456455	ENSG00000253438	ENST00000643079	PCAT1	127196606	127197871	NCIH716_27819	openGene2openGene	GD
other	NCIH716	rs2466028	chr8	127197364	rs2466031	ENSG00000254166	ENST00000641179	CASC19	127196606	127197871	NCIH716_27819	openGene2openGene	GD
other	NCIH716	rs5758343	chr22	41381554	rs9607799	ENSG00000100413	ENST00000431534	POLR3H	41381042	41382392	NCIH716_17465	openGene2openGene	ALG
other	NCIH716	rs2466028	chr8	127196837	rs2456455	ENSG00000253438	ENST00000689472	PCAT1	127196606	127197871	NCIH716_27819	openGene2openGene	GD
other	NCIH716	rs3801810	chr7	26865151	rs73069540	ENSG00000122565	ENST00000396386	CBX3	26863924	26865188	NCIH716_24703	openGene2openGene	CRO
other	NCIH716	rs3801810	chr7	26864711	rs17323934	ENSG00000276771	ENST00000616712	ENSG00000276771	26863924	26865188	NCIH716_24703	openGene2openGene	CRO
other	NCIH716	rs2066819	chr12	56334216	rs2371494	ENSG00000062485	ENST00000351328	CS	56333395	56334408	NCIH716_6129	openGene2openGene	PSO
other	NCIH716	rs2466028	chr8	127196837	rs2456455	ENSG00000168672	ENST00000304916	LRATD2	127196606	127197871	NCIH716_27819	openGene2openGene	GD
other	NCIH716	rs2038255	chr14	35122110	rs28365850	ENSG00000129515	ENST00000556162	SNX6	35121666	35122839	NCIH716_8154	openGene2openGene	ECZ
other	NCIH716	rs4809219	chr20	63738996	rs1056441	ENSG00000196132	ENST00000536311	MYT1	63738916	63741332	NCIH716_16887	openGene2openGene	ECZ
other	NCIH716	rs17323934	chr7	26865151	rs73069540	ENSG00000253293	ENST00000283921	HOXA10	26863924	26865188	NCIH716_24703	openGene2openGene	T1D
other	NCIH716	rs77599401	chr1	206685302	rs181345810	ENSG00000143486	ENST00000437518	EIF2D	206684528	206685376	NCIH716_2333	openGene2openGene	T1D
other	NCIH716	rs1701704	chr12	56041628	rs705704	ENSG00000229117	ENST00000358888	RPL41	56041540	56042252	NCIH716_6112	openGene2openGene	T1D
other	NCIH716	rs28449958	chr16	28822933	rs201131521	ENSG00000178188	ENST00000538342	SH2B1	28822507	28824547	NCIH716_10445	openGene2openGene	IBD
other	NCIH716	rs7187776	chr16	28880144	rs8055138	ENSG00000178952	ENST00000313511	TUFM	28879655	28880477	NCIH716_10448	openGene2openGene	T1D
other	NCIH716	rs1217382	chr1	113905292	rs971173	ENSG00000163349	ENST00000626993	HIPK1	113904479	113905447	NCIH716_1442	openGene2openGene	CRO
other	NCIH716	rs10883723	chr10	102503918	rs3818470	ENSG00000107872	ENST00000457067	FBXL15	102503687	102504277	NCIH716_3873	openGene2openGene	ALG
other	NCIH716	rs4810485	chr20	46118343	rs1883832	ENSG00000204044	ENST00000535913	SLC12A5-AS1	46117869	46118545	NCIH716_16649	openGene2openGene	SLE
other	NCIH716	rs1701704	chr12	56041628	rs705704	ENSG00000229117	ENST00000546654	RPL41	56041540	56042252	NCIH716_6112	openGene2openGene	T1D
other	NCIH716	rs2066819	chr12	56334353	rs79824801	ENSG00000257727	ENST00000547570	CNPY2	56333395	56334408	NCIH716_6129	openGene2openGene	PSO
other	NCIH716	rs2066819	chr12	56333921	rs80317430	ENSG00000257727	ENST00000546388	CNPY2	56333395	56334408	NCIH716_6129	openGene2openGene	PSO
other	NCIH716	rs28449958	chr16	28824361	rs138159013	ENSG00000177548	ENST00000561803	RABEP2	28822507	28824547	NCIH716_10445	openGene2openGene	IBD
other	NCIH716	rs4809219	chr20	63738996	rs1056441	ENSG00000197114	ENST00000477340	ZGPAT	63738916	63741332	NCIH716_16887	openGene2openGene	ECZ
other	NCIH716	rs5758343	chr22	41381909	rs2234059	ENSG00000100412	ENST00000679311	ACO2	41381042	41382392	NCIH716_17465	openGene2openGene	ALG
other	NCIH716	rs28449958	chr16	28822933	rs201131521	ENSG00000177548	ENST00000358201	RABEP2	28822507	28824547	NCIH716_10445	openGene2openGene	IBD
other	NCIH716	rs2017445	chr12	55996852	rs59877680	ENSG00000111540	ENST00000549505	RAB5B	55996834	55997761	NCIH716_6110	openGene2openGene	VIT
other	NCIH716	rs28449958	chr16	28822933	rs201131521	ENSG00000178188	ENST00000563674	SH2B1	28822507	28824547	NCIH716_10445	openGene2openGene	IBD
other	NCIH716	rs2265189	chr10	30433979	rs306587	ENSG00000148516	ENST00000558863	ZEB1	30433386	30434938	NCIH716_3240	openGene2openGene	CRO
other	NCIH716	rs2066819	chr12	56333921	rs80317430	ENSG00000111602	ENST00000229201	TIMELESS	56333395	56334408	NCIH716_6129	openGene2openGene	PSO
other	NCIH716	rs2066819	chr12	56333921	rs80317430	ENSG00000062485	ENST00000551137	CS	56333395	56334408	NCIH716_6129	openGene2openGene	PSO
other	NCIH716	rs2466028	chr8	127197364	rs2466031	ENSG00000249859	ENST00000656880	PVT1	127196606	127197871	NCIH716_27819	openGene2openGene	GD
other	NCIH716	rs1048990	chr14	35122110	rs28365850	ENSG00000100902	ENST00000553688	PSMA6	35121666	35122839	NCIH716_8154	openGene2openGene	ALG
other	NCIH716	rs7120737	chr11	47565510	rs11039300	ENSG00000123444	ENST00000529499	KBTBD4	47565294	47566064	NCIH716_4732	openGene2openGene	MS
other	NCIH716	rs10876864	chr12	56042145	rs1131017	ENSG00000185664	ENST00000549418	PMEL	56041540	56042252	NCIH716_6112	openGene2openGene	ALG
other	NCIH716	rs7187776	chr16	28846324	rs7187776	ENSG00000177548	ENST00000561501	RABEP2	28846048	28846883	NCIH716_10446	openGene2openGene	T1D
other	NCIH716	rs10876864	chr12	56042145	rs1131017	ENSG00000185664	ENST00000549430	PMEL	56041540	56042252	NCIH716_6112	openGene2openGene	ALG
other	NCIH716	rs7187776	chr16	28863883	rs11864750	ENSG00000177548	ENST00000562590	RABEP2	28863144	28864099	NCIH716_10447	openGene2openGene	T1D
other	NCIH716	rs7187776	chr16	28846324	rs7187776	ENSG00000177548	ENST00000357573	RABEP2	28846048	28846883	NCIH716_10446	openGene2openGene	T1D
other	NCIH716	rs2017445	chr12	56041628	rs705704	ENSG00000135404	ENST00000550776	CD63	56041540	56042252	NCIH716_6112	openGene2openGene	VIT
other	NCIH716	rs28449958	chr16	28863801	rs7198606	ENSG00000177548	ENST00000562475	RABEP2	28863144	28864099	NCIH716_10447	openGene2openGene	IBD
other	NCIH716	rs2017445	chr12	56041628	rs705704	ENSG00000135404	ENST00000552692	CD63	56041540	56042252	NCIH716_6112	openGene2openGene	VIT
other	NCIH716	rs17323934	chr7	26865151	rs73069540	ENSG00000122565	ENST00000456948	CBX3	26863924	26865188	NCIH716_24703	openGene2openGene	T1D
other	NCIH716	rs2256814	chr20	63739379	rs6122159	ENSG00000268858	ENST00000601296	ENSG00000268858	63738916	63741332	NCIH716_16887	openGene2openGene	MS
other	NCIH716	rs1701704	chr12	56041628	rs705704	ENSG00000273890	ENST00000615146	ENSG00000273890	56041540	56042252	NCIH716_6112	openGene2openGene	T1D
other	NCIH716	rs2038255	chr14	35122110	rs28365850	ENSG00000165410	ENST00000341223	CFL2	35121666	35122839	NCIH716_8154	openGene2openGene	ECZ
other	NCIH716	rs11611029	chr12	55974294	rs11171710	ENSG00000123374	ENST00000440311	CDK2	55973445	55974521	NCIH716_6109	openGene2openGene	HT
other	NCIH716	rs2456449	chr8	127191612	rs1021954	ENSG00000249859	ENST00000664265	PVT1	127190984	127191742	NCIH716_27818	openGene2openGene	MS
other	NCIH716	rs17323934	chr7	26865151	rs73069540	ENSG00000122566	ENST00000476233	HNRNPA2B1	26863924	26865188	NCIH716_24703	openGene2openGene	T1D
other	NCIH716	rs17323934	chr7	26864042	rs73069539	ENSG00000122566	ENST00000677669	HNRNPA2B1	26863924	26865188	NCIH716_24703	openGene2openGene	T1D
other	NCIH716	rs2466028	chr8	127196837	rs2456455	ENSG00000187955	ENST00000309791	COL14A1	127196606	127197871	NCIH716_27819	openGene2openGene	GD
other	NCIH716	rs2466028	chr8	127197364	rs2466031	ENSG00000249859	ENST00000660896	PVT1	127196606	127197871	NCIH716_27819	openGene2openGene	GD
other	NCIH716	rs2466028	chr8	127196837	rs2456455	ENSG00000187955	ENST00000434620	COL14A1	127196606	127197871	NCIH716_27819	openGene2openGene	GD
other	NCIH716	rs2456449	chr8	127191728	rs1021955	ENSG00000249859	ENST00000665372	PVT1	127190984	127191742	NCIH716_27818	openGene2openGene	MS
other	NCIH716	rs2456449	chr8	127191728	rs1021955	ENSG00000249859	ENST00000523427	PVT1	127190984	127191742	NCIH716_27818	openGene2openGene	MS
other	NCIH716	rs740474	chr5	141636721	rs1421896	ENSG00000131504	ENST00000518047	DIAPH1	141636518	141637630	NCIH716_22402	openGene2openGene	ALG
other	NCIH716	rs10200159	chr2	55618001	rs34380337	ENSG00000115355	ENST00000645072	CCDC88A	55617271	55618038	NCIH716_14395	openGene2openGene	VIT
other	NCIH716	rs2066819	chr12	56300477	rs2695789	ENSG00000135473	ENST00000425394	PAN2	56299748	56300818	NCIH716_6127	openGene2openGene	PSO
other	NCIH716	rs17849502	chr1	183471396	rs41272536	ENSG00000198860	ENST00000533373	TSEN15	183471036	183472773	NCIH716_2051	openGene2openGene	SLE
other	NCIH716	rs78865465	chr12	55974117	rs75639074	ENSG00000185664	ENST00000449260	PMEL	55973445	55974521	NCIH716_6109	openGene2openGene	T1D
other	NCIH716	rs78865465	chr12	55974117	rs75639074	ENSG00000185664	ENST00000547137	PMEL	55973445	55974521	NCIH716_6109	openGene2openGene	T1D
other	NCIH716	rs17849502	chr1	183471396	rs41272536	ENSG00000198860	ENST00000647437	TSEN15	183471036	183472773	NCIH716_2051	openGene2openGene	SLE
other	NCIH716	rs2466028	chr8	127197364	rs2466031	ENSG00000254166	ENST00000663628	CASC19	127196606	127197871	NCIH716_27819	openGene2openGene	GD
other	NCIH716	rs3801810	chr7	26864711	rs17323934	ENSG00000270182	ENST00000602610	ENSG00000270182	26863924	26865188	NCIH716_24703	openGene2openGene	CRO
other	NCIH716	rs3197999	chr3	50292395	rs1076872	ENSG00000068001	ENST00000426286	HYAL2	50292027	50292832	NCIH716_18106	openGene2openGene	IBD
other	NCIH716	rs10883723	chr10	102503918	rs3818470	ENSG00000107874	ENST00000486762	CUEDC2	102503687	102504277	NCIH716_3873	openGene2openGene	ALG
other	NCIH716	rs2466028	chr8	127191728	rs1021955	ENSG00000249859	ENST00000656168	PVT1	127190984	127191742	NCIH716_27818	openGene2openGene	GD
other	NCIH716	rs3197999	chr3	50292395	rs1076872	ENSG00000068001	ENST00000447092	HYAL2	50292027	50292832	NCIH716_18106	openGene2openGene	IBD
other	NCIH716	rs1551398	chr8	125528848	rs28510097	ENSG00000156831	ENST00000522563	NSMCE2	125528446	125529163	NCIH716_27461	ocr2openGene	CRO
other	NCIH716	rs72832915	chr17	39730733	rs3809717	ENSG00000131748	ENST00000578254	STARD3	39730167	39730748	NCIH716_11543	openGene2openGene	SLE
other	NCIH716	rs72832915	chr17	39730733	rs3809717	ENSG00000131748	ENST00000578232	STARD3	39730167	39730748	NCIH716_11543	openGene2openGene	SLE
other	NCIH716	rs63406760	chr12	123233754	rs1727332	ENSG00000051825	ENST00000606320	MPHOSPH9	123232599	123233755	NCIH716_6884	openGene2openGene	ALG
other	NCIH716	rs17323934	chr7	26864711	rs17323934	ENSG00000274864	ENST00000619974	ENSG00000274864	26863924	26865188	NCIH716_24703	openGene2openGene	T1D
other	NCIH716	rs1701704	chr12	56041628	rs705704	ENSG00000185664	ENST00000548803	PMEL	56041540	56042252	NCIH716_6112	openGene2openGene	T1D
other	NCIH716	rs4809219	chr20	63738996	rs1056441	ENSG00000101246	ENST00000618568	ARFRP1	63738916	63741332	NCIH716_16887	openGene2openGene	ECZ
other	NCIH716	rs2066819	chr12	56360038	rs2066818	ENSG00000135473	ENST00000547994	PAN2	56359894	56360568	NCIH716_6130	openGene2openGene	PSO
other	NCIH716	rs78865465	chr12	55974117	rs75639074	ENSG00000139531	ENST00000546833	SUOX	55973445	55974521	NCIH716_6109	openGene2openGene	T1D
other	NCIH716	rs9926533	chr16	30958165	rs11643872	ENSG00000260267	ENST00000564629	ENSG00000260267	30957124	30958639	NCIH716_10519	openGene2openGene	SLE
other	NCIH716	rs2038255	chr14	35122110	rs28365850	ENSG00000100902	ENST00000556167	PSMA6	35121666	35122839	NCIH716_8154	openGene2openGene	ECZ
other	NCIH716	rs2247314	chr6	166956742	rs2247314	ENSG00000285730	ENST00000649589	ENSG00000285730	166956012	166957136	NCIH716_24260	openGene2openGene	VIT
other	NCIH716	rs7679	chr20	45934368	rs1057208	ENSG00000124104	ENST00000465997	SNX21	45934190	45935623	NCIH716_16644	openGene2openGene	SLE
other	NCIH716	rs2466028	chr8	127197364	rs2466031	ENSG00000254166	ENST00000641588	CASC19	127196606	127197871	NCIH716_27819	openGene2openGene	GD
other	NCIH716	rs2017445	chr12	56041720	rs705705	ENSG00000123374	ENST00000556276	CDK2	56041540	56042252	NCIH716_6112	openGene2openGene	VIT
other	NCIH716	rs12445568	chr16	31033362	rs58726213	ENSG00000140691	ENST00000457010	ARMC5	31033031	31034447	NCIH716_10521	openGene2openGene	PSO
other	NCIH716	rs1551398	chr8	125528848	rs28510097	ENSG00000249859	ENST00000664139	PVT1	125528446	125529163	NCIH716_27461	ocr2openGene	CRO
other	NCIH716	rs1551398	chr8	125528848	rs28510097	ENSG00000249859	ENST00000504719	PVT1	125528446	125529163	NCIH716_27461	ocr2openGene	CRO
other	NCIH716	rs2466028	chr8	127191728	rs1021955	ENSG00000254166	ENST00000641179	CASC19	127190984	127191742	NCIH716_27818	openGene2openGene	GD
other	NCIH716	rs2466028	chr8	127191728	rs1021955	ENSG00000254166	ENST00000642077	CASC19	127190984	127191742	NCIH716_27818	openGene2openGene	GD
other	NCIH716	rs2466028	chr8	127196837	rs2456455	ENSG00000254166	ENST00000641365	CASC19	127196606	127197871	NCIH716_27819	openGene2openGene	GD
other	NCIH716	rs2466028	chr8	127196837	rs2456455	ENSG00000249859	ENST00000517790	PVT1	127196606	127197871	NCIH716_27819	openGene2openGene	GD
other	NCIH716	rs2466028	chr8	127197364	rs2466031	ENSG00000253573	ENST00000520224	ENSG00000253573	127196606	127197871	NCIH716_27819	openGene2openGene	GD
other	NCIH716	rs3197999	chr3	50292395	rs1076872	ENSG00000186792	ENST00000450982	HYAL3	50292027	50292832	NCIH716_18106	openGene2openGene	IBD
other	NCIH716	rs1048990	chr14	35292469	rs1048990	ENSG00000100890	ENST00000557404	PRORP	35292107	35292844	NCIH716_8159	openGene2openGene	ALG
other	NCIH716	rs12445568	chr16	30958236	rs62055866	ENSG00000140682	ENST00000564804	TGFB1I1	30957124	30958639	NCIH716_10519	openGene2openGene	PSO
other	NCIH716	rs773125	chr12	56042145	rs1131017	ENSG00000139531	ENST00000266971	SUOX	56041540	56042252	NCIH716_6112	openGene2openGene	RA
other	NCIH716	rs3197999	chr3	50299601	rs34136796	ENSG00000186792	ENST00000621157	HYAL3	50298800	50299935	NCIH716_18107	openGene2openGene	IBD
other	NCIH716	rs773125	chr12	56042145	rs1131017	ENSG00000139531	ENST00000546833	SUOX	56041540	56042252	NCIH716_6112	openGene2openGene	RA
other	NCIH716	rs2038255	chr14	35122110	rs28365850	ENSG00000129515	ENST00000555416	SNX6	35121666	35122839	NCIH716_8154	openGene2openGene	ECZ
other	NCIH716	rs2456449	chr8	127191728	rs1021955	ENSG00000254166	ENST00000641187	CASC19	127190984	127191742	NCIH716_27818	openGene2openGene	MS
other	NCIH716	rs5758343	chr22	41381879	rs2234058	ENSG00000100412	ENST00000678819	ACO2	41381042	41382392	NCIH716_17465	openGene2openGene	ALG
other	NCIH716	rs10876864	chr12	56042145	rs1131017	ENSG00000139531	ENST00000356124	SUOX	56041540	56042252	NCIH716_6112	openGene2openGene	ALG
other	NCIH716	rs63406760	chr12	122966218	rs4148856	ENSG00000150967	ENST00000543935	ABCB9	122965862	122966810	NCIH716_6877	openGene2openGene	ALG
other	NCIH716	rs2466028	chr8	127197364	rs2466031	ENSG00000254166	ENST00000641828	CASC19	127196606	127197871	NCIH716_27819	openGene2openGene	GD
other	NCIH716	rs10883723	chr10	102503918	rs3818470	ENSG00000107872	ENST00000481808	FBXL15	102503687	102504277	NCIH716_3873	openGene2openGene	ALG
other	NCIH716	rs4976646	chr5	177367190	rs12654812	ENSG00000169223	ENST00000502721	LMAN2	177366957	177367716	NCIH716_22765	openGene2openGene	MS
other	NCIH716	rs2466028	chr8	127196837	rs2456455	ENSG00000249859	ENST00000522963	PVT1	127196606	127197871	NCIH716_27819	openGene2openGene	GD
other	NCIH716	rs5758343	chr22	41381554	rs9607799	ENSG00000100412	ENST00000216254	ACO2	41381042	41382392	NCIH716_17465	openGene2openGene	ALG
other	NCIH716	rs3801810	chr7	26864042	rs73069539	ENSG00000122566	ENST00000679243	HNRNPA2B1	26863924	26865188	NCIH716_24703	openGene2openGene	CRO
other	NCIH716	rs2466028	chr8	127196837	rs2456455	ENSG00000254166	ENST00000641625	CASC19	127196606	127197871	NCIH716_27819	openGene2openGene	GD
other	NCIH716	rs2466028	chr8	127197364	rs2466031	ENSG00000249859	ENST00000669132	PVT1	127196606	127197871	NCIH716_27819	openGene2openGene	GD
other	NCIH716	rs2466028	chr8	127196837	rs2456455	ENSG00000249859	ENST00000669132	PVT1	127196606	127197871	NCIH716_27819	openGene2openGene	GD
other	NCIH716	rs9926533	chr16	31073073	rs11281612	ENSG00000167395	ENST00000428260	ZNF646	31073023	31074747	NCIH716_10522	openGene2openGene	SLE
other	NCIH716	rs10876864	chr12	56042145	rs1131017	ENSG00000135441	ENST00000548556	BLOC1S1	56041540	56042252	NCIH716_6112	openGene2openGene	ALG
other	NCIH716	rs1551398	chr8	125528848	rs28510097	ENSG00000249816	ENST00000662419	LINC00964	125528446	125529163	NCIH716_27461	ocr2openGene	CRO
other	NCIH716	rs3801810	chr7	26865151	rs73069540	ENSG00000122592	ENST00000519842	HOXA7	26863924	26865188	NCIH716_24703	openGene2openGene	CRO
other	NCIH716	rs3801810	chr7	26864711	rs17323934	ENSG00000005073	ENST00000517402	HOXA11	26863924	26865188	NCIH716_24703	openGene2openGene	CRO
other	NCIH716	rs773125	chr12	56042145	rs1131017	ENSG00000185664	ENST00000548689	PMEL	56041540	56042252	NCIH716_6112	openGene2openGene	RA
other	NCIH716	rs28449958	chr16	28863801	rs7198606	ENSG00000196296	ENST00000536376	ATP2A1	28863144	28864099	NCIH716_10447	openGene2openGene	IBD
other	NCIH716	rs2456449	chr8	127191728	rs1021955	ENSG00000249859	ENST00000524165	PVT1	127190984	127191742	NCIH716_27818	openGene2openGene	MS
other	NCIH716	rs773125	chr12	56042145	rs1131017	ENSG00000185664	ENST00000549413	PMEL	56041540	56042252	NCIH716_6112	openGene2openGene	RA
other	NCIH716	rs28449958	chr16	28863226	rs62037367	ENSG00000196296	ENST00000563975	ATP2A1	28863144	28864099	NCIH716_10447	openGene2openGene	IBD
other	NCIH716	rs9926533	chr16	31073073	rs11281612	ENSG00000185947	ENST00000566541	ZNF267	31073023	31074747	NCIH716_10522	openGene2openGene	SLE
other	NCIH716	rs2017445	chr12	56041720	rs705705	ENSG00000135404	ENST00000546939	CD63	56041540	56042252	NCIH716_6112	openGene2openGene	VIT
other	NCIH716	rs17323934	chr7	26864711	rs17323934	ENSG00000122565	ENST00000396386	CBX3	26863924	26865188	NCIH716_24703	openGene2openGene	T1D
other	NCIH716	rs9926533	chr16	30958165	rs11643872	ENSG00000103496	ENST00000493902	STX4	30957124	30958639	NCIH716_10519	openGene2openGene	SLE
other	NCIH716	rs2466028	chr8	127191728	rs1021955	ENSG00000249859	ENST00000666353	PVT1	127190984	127191742	NCIH716_27818	openGene2openGene	GD
other	NCIH716	rs2466028	chr8	127191728	rs1021955	ENSG00000249859	ENST00000658556	PVT1	127190984	127191742	NCIH716_27818	openGene2openGene	GD
other	NCIH716	rs2066819	chr12	56267121	rs60542959	ENSG00000135423	ENST00000483347	GLS2	56266718	56267555	NCIH716_6126	openGene2openGene	PSO
other	NCIH716	rs2066819	chr12	56267121	rs60542959	ENSG00000135423	ENST00000610413	GLS2	56266718	56267555	NCIH716_6126	openGene2openGene	PSO
other	NCIH716	rs11675538	chr2	65431010	rs12993075	ENSG00000138071	ENST00000471552	ACTR2	65430487	65431371	NCIH716_14519	openGene2openGene	UC
other	NCIH716	rs63406760	chr12	123233754	rs1727332	ENSG00000111325	ENST00000544852	OGFOD2	123232599	123233755	NCIH716_6884	openGene2openGene	ALG
other	NCIH716	rs2283792	chr22	21867813	rs9610505	ENSG00000100034	ENST00000486259	PPM1F	21867203	21868158	NCIH716_17185	openGene2openGene	MS
other	NCIH716	rs2283792	chr22	21868030	rs9607340	ENSG00000100034	ENST00000486259	PPM1F	21867203	21868158	NCIH716_17185	openGene2openGene	MS
other	NCIH716	rs1551398	chr8	125528848	rs28510097	ENSG00000249816	ENST00000668837	LINC00964	125528446	125529163	NCIH716_27461	ocr2openGene	CRO
other	NCIH716	rs63406760	chr12	123233754	rs1727332	ENSG00000111325	ENST00000228922	OGFOD2	123232599	123233755	NCIH716_6884	openGene2openGene	ALG
other	NCIH716	rs2066819	chr12	56334353	rs79824801	ENSG00000170581	ENST00000651301	STAT2	56333395	56334408	NCIH716_6129	openGene2openGene	PSO
other	NCIH716	rs4690229	chr4	973551	rs113075206	ENSG00000127418	ENST00000512174	FGFRL1	973295	973854	NCIH716_19426	openGene2openGene	SLE
other	NCIH716	rs4690229	chr4	973657	rs13137144	ENSG00000127418	ENST00000510644	FGFRL1	973295	973854	NCIH716_19426	openGene2openGene	SLE
other	NCIH716	rs2466028	chr8	127191612	rs1021954	ENSG00000249859	ENST00000524165	PVT1	127190984	127191742	NCIH716_27818	openGene2openGene	GD
other	NCIH716	rs12445568	chr16	30958236	rs62055866	ENSG00000103496	ENST00000478150	STX4	30957124	30958639	NCIH716_10519	openGene2openGene	PSO
other	NCIH716	rs12445568	chr16	30957268	rs4889599	ENSG00000103496	ENST00000613541	STX4	30957124	30958639	NCIH716_10519	openGene2openGene	PSO
other	NCIH716	rs10876864	chr12	56042145	rs1131017	ENSG00000229117	ENST00000501597	RPL41	56041540	56042252	NCIH716_6112	openGene2openGene	ALG
other	NCIH716	rs5758343	chr22	41381311	rs2234053	ENSG00000100412	ENST00000678600	ACO2	41381042	41382392	NCIH716_17465	openGene2openGene	ALG
other	NCIH716	rs4690229	chr4	973551	rs113075206	ENSG00000178950	ENST00000512325	GAK	973295	973854	NCIH716_19426	openGene2openGene	SLE
other	NCIH716	rs5758343	chr22	41381237	rs2234052	ENSG00000100412	ENST00000677554	ACO2	41381042	41382392	NCIH716_17465	openGene2openGene	ALG
other	NCIH716	rs2017445	chr12	56041720	rs705705	ENSG00000139531	ENST00000356124	SUOX	56041540	56042252	NCIH716_6112	openGene2openGene	VIT
other	NCIH716	rs4690229	chr4	973657	rs13137144	ENSG00000178950	ENST00000511163	GAK	973295	973854	NCIH716_19426	openGene2openGene	SLE
other	NCIH716	rs9926533	chr16	30958165	rs11643872	ENSG00000260852	ENST00000563777	FBXL19-AS1	30957124	30958639	NCIH716_10519	openGene2openGene	SLE
other	NCIH716	rs1551398	chr8	125528848	rs28510097	ENSG00000249816	ENST00000670706	LINC00964	125528446	125529163	NCIH716_27461	ocr2openGene	CRO
other	NCIH716	rs367569	chr16	11255821	rs243332	ENSG00000038532	ENST00000409552	CLEC16A	11255499	11256928	NCIH716_10290	openGene2openGene	PSO
other	NCIH716	rs13260060	chr8	70181205	rs7001409	ENSG00000288966	ENST00000693478	ENSG00000288966	70181103	70181680	NCIH716_26674	ocr2openGene	MS
other	NCIH716	rs9611565	chr22	41381311	rs2234053	ENSG00000100412	ENST00000679264	ACO2	41381042	41382392	NCIH716_17465	openGene2openGene	VIT
other	NCIH716	rs9611565	chr22	41381909	rs2234059	ENSG00000100413	ENST00000432789	POLR3H	41381042	41382392	NCIH716_17465	openGene2openGene	VIT
other	NCIH716	rs7187776	chr16	28846324	rs7187776	ENSG00000177548	ENST00000566762	RABEP2	28846048	28846883	NCIH716_10446	openGene2openGene	T1D
other	NCIH716	rs73081554	chr3	58332750	rs185407974	ENSG00000272360	ENST00000607592	ENSG00000272360	58332582	58333370	NCIH716_18185	openGene2openGene	RA
other	NCIH716	rs12445568	chr16	31033362	rs58726213	ENSG00000260267	ENST00000564629	ENSG00000260267	31033031	31034447	NCIH716_10521	openGene2openGene	PSO
other	NCIH716	rs2265189	chr10	30434902	rs306589	ENSG00000237036	ENST00000605946	ZEB1-AS1	30433386	30434938	NCIH716_3240	openGene2openGene	CRO
other	NCIH716	rs2466028	chr8	127191612	rs1021954	ENSG00000254166	ENST00000641365	CASC19	127190984	127191742	NCIH716_27818	openGene2openGene	GD
other	NCIH716	rs10876864	chr12	56042145	rs1131017	ENSG00000065361	ENST00000411731	ERBB3	56041540	56042252	NCIH716_6112	openGene2openGene	ALG
other	NCIH716	rs2466028	chr8	127197364	rs2466031	ENSG00000254166	ENST00000641153	CASC19	127196606	127197871	NCIH716_27819	openGene2openGene	GD
other	NCIH716	rs2466028	chr8	127196837	rs2456455	ENSG00000253438	ENST00000646670	PCAT1	127196606	127197871	NCIH716_27819	openGene2openGene	GD
other	NCIH716	rs4809219	chr20	63738996	rs1056441	ENSG00000196132	ENST00000650655	MYT1	63738916	63741332	NCIH716_16887	openGene2openGene	ECZ
other	NCIH716	rs4809219	chr20	63740795	rs6062510	ENSG00000196132	ENST00000622439	MYT1	63738916	63741332	NCIH716_16887	openGene2openGene	ECZ
other	NCIH716	rs773125	chr12	56042145	rs1131017	ENSG00000139531	ENST00000394115	SUOX	56041540	56042252	NCIH716_6112	openGene2openGene	RA
other	NCIH716	rs28449958	chr16	28880144	rs8055138	ENSG00000178188	ENST00000618521	SH2B1	28879655	28880477	NCIH716_10448	openGene2openGene	IBD
other	NCIH716	rs9926533	chr16	31074149	rs2303222	ENSG00000140682	ENST00000562566	TGFB1I1	31073023	31074747	NCIH716_10522	openGene2openGene	SLE
other	NCIH716	rs1048990	chr14	35122110	rs28365850	ENSG00000100902	ENST00000554961	PSMA6	35121666	35122839	NCIH716_8154	openGene2openGene	ALG
other	NCIH716	rs7187776	chr16	28880144	rs8055138	ENSG00000178952	ENST00000569217	TUFM	28879655	28880477	NCIH716_10448	openGene2openGene	T1D
other	NCIH716	rs3801810	chr7	26864711	rs17323934	ENSG00000122566	ENST00000679123	HNRNPA2B1	26863924	26865188	NCIH716_24703	openGene2openGene	CRO
other	NCIH716	rs1048990	chr14	35122110	rs28365850	ENSG00000100902	ENST00000553809	PSMA6	35121666	35122839	NCIH716_8154	openGene2openGene	ALG
other	NCIH716	rs9926533	chr16	31073073	rs11281612	ENSG00000089280	ENST00000380244	FUS	31073023	31074747	NCIH716_10522	openGene2openGene	SLE
other	NCIH716	rs574384	chr1	35641909	rs676614	ENSG00000020129	ENST00000373243	NCDN	35641349	35642179	NCIH716_584	openGene2openGene	T1D
other	NCIH716	rs2466028	chr8	127197364	rs2466031	ENSG00000280997	ENST00000630920	CCAT2	127196606	127197871	NCIH716_27819	openGene2openGene	GD
other	NCIH716	rs2066819	chr12	56334216	rs2371494	ENSG00000257727	ENST00000551286	CNPY2	56333395	56334408	NCIH716_6129	openGene2openGene	PSO
other	NCIH716	rs2066819	chr12	56334216	rs2371494	ENSG00000257727	ENST00000548013	CNPY2	56333395	56334408	NCIH716_6129	openGene2openGene	PSO
other	NCIH716	rs1551398	chr8	125528848	rs28510097	ENSG00000286955	ENST00000659972	ENSG00000286955	125528446	125529163	NCIH716_27461	ocr2openGene	CRO
other	NCIH716	rs11675538	chr2	65431010	rs12993075	ENSG00000204929	ENST00000606978	ENSG00000204929	65430487	65431371	NCIH716_14519	openGene2openGene	UC
other	NCIH716	rs78865465	chr12	55974117	rs75639074	ENSG00000182796	ENST00000478241	TMEM198B	55973445	55974521	NCIH716_6109	openGene2openGene	T1D
other	NCIH716	rs3801810	chr7	26864711	rs17323934	ENSG00000254369	ENST00000518947	HOXA-AS3	26863924	26865188	NCIH716_24703	openGene2openGene	CRO
other	NCIH716	rs3801810	chr7	26865151	rs73069540	ENSG00000254369	ENST00000518947	HOXA-AS3	26863924	26865188	NCIH716_24703	openGene2openGene	CRO
other	NCIH716	rs3801810	chr7	26865151	rs73069540	ENSG00000254369	ENST00000518848	HOXA-AS3	26863924	26865188	NCIH716_24703	openGene2openGene	CRO
other	NCIH716	rs12445568	chr16	30957268	rs4889599	ENSG00000140682	ENST00000562566	TGFB1I1	30957124	30958639	NCIH716_10519	openGene2openGene	PSO
other	NCIH716	rs2456449	chr8	127191728	rs1021955	ENSG00000254166	ENST00000641523	CASC19	127190984	127191742	NCIH716_27818	openGene2openGene	MS
other	NCIH716	rs78865465	chr12	55974117	rs75639074	ENSG00000182796	ENST00000636659	TMEM198B	55973445	55974521	NCIH716_6109	openGene2openGene	T1D
other	NCIH716	rs3801810	chr7	26865151	rs73069540	ENSG00000233429	ENST00000425358	HOTAIRM1	26863924	26865188	NCIH716_24703	openGene2openGene	CRO
other	NCIH716	rs1551398	chr8	125528848	rs28510097	ENSG00000249816	ENST00000661949	LINC00964	125528446	125529163	NCIH716_27461	ocr2openGene	CRO
other	NCIH716	rs7120737	chr11	47565510	rs11039300	ENSG00000123444	ENST00000525720	KBTBD4	47565294	47566064	NCIH716_4732	openGene2openGene	MS
other	NCIH716	rs2466028	chr8	127197364	rs2466031	ENSG00000249859	ENST00000670714	PVT1	127196606	127197871	NCIH716_27819	openGene2openGene	GD
other	NCIH716	rs28449958	chr16	28822933	rs201131521	ENSG00000196296	ENST00000536376	ATP2A1	28822507	28824547	NCIH716_10445	openGene2openGene	IBD
other	NCIH716	rs1551398	chr8	125528848	rs28510097	ENSG00000164961	ENST00000523297	WASHC5	125528446	125529163	NCIH716_27461	ocr2openGene	CRO
other	NCIH716	rs243332	chr16	11255821	rs243332	ENSG00000263080	ENST00000572706	ENSG00000263080	11255499	11256928	NCIH716_10290	openGene2openGene	CRO
other	NCIH716	rs4809219	chr20	63740795	rs6062510	ENSG00000197114	ENST00000431125	ZGPAT	63738916	63741332	NCIH716_16887	openGene2openGene	ECZ
other	NCIH716	rs2456449	chr8	127191612	rs1021954	ENSG00000249859	ENST00000524165	PVT1	127190984	127191742	NCIH716_27818	openGene2openGene	MS
other	NCIH716	rs28449958	chr16	28822933	rs201131521	ENSG00000196296	ENST00000395503	ATP2A1	28822507	28824547	NCIH716_10445	openGene2openGene	IBD
other	NCIH716	rs7204270	chr16	30183519	rs930392	ENSG00000090238	ENST00000562641	YPEL3	30182796	30183847	NCIH716_10484	openGene2openGene	MS
other	NCIH716	rs17323934	chr7	26865151	rs73069540	ENSG00000122565	ENST00000409747	CBX3	26863924	26865188	NCIH716_24703	openGene2openGene	T1D
other	NCIH716	rs7679	chr20	45934368	rs1057208	ENSG00000175063	ENST00000405520	UBE2C	45934190	45935623	NCIH716_16644	openGene2openGene	SLE
other	NCIH716	rs28449958	chr16	28880144	rs8055138	ENSG00000275807	ENST00000614819	ENSG00000275807	28879655	28880477	NCIH716_10448	openGene2openGene	IBD
other	NCIH716	rs7512552	chr1	150487216	rs3840449	ENSG00000117362	ENST00000486720	APH1A	150487159	150487673	NCIH716_1569	openGene2openGene	ECZ
other	NCIH716	rs2017445	chr12	56041628	rs705704	ENSG00000139613	ENST00000267064	SMARCC2	56041540	56042252	NCIH716_6112	openGene2openGene	VIT
other	NCIH716	rs2466028	chr8	127197364	rs2466031	ENSG00000136997	ENST00000520751	MYC	127196606	127197871	NCIH716_27819	openGene2openGene	GD
other	NCIH716	rs6752107	chr2	233252023	rs10199278	ENSG00000204120	ENST00000475359	GIGYF2	233251395	233252093	NCIH716_16134	openGene2openGene	CRO
other	NCIH716	rs4690229	chr4	973551	rs113075206	ENSG00000127419	ENST00000514453	TMEM175	973295	973854	NCIH716_19426	openGene2openGene	SLE
other	NCIH716	rs5758343	chr22	41381554	rs9607799	ENSG00000100412	ENST00000679264	ACO2	41381042	41382392	NCIH716_17465	openGene2openGene	ALG
other	NCIH716	rs2017445	chr12	56041628	rs705704	ENSG00000123411	ENST00000548601	IKZF4	56041540	56042252	NCIH716_6112	openGene2openGene	VIT
other	NCIH716	rs2017445	chr12	56041720	rs705705	ENSG00000123411	ENST00000548601	IKZF4	56041540	56042252	NCIH716_6112	openGene2openGene	VIT
other	NCIH716	rs1048990	chr14	35292469	rs1048990	ENSG00000092020	ENST00000553282	PPP2R3C	35292107	35292844	NCIH716_8159	openGene2openGene	ALG
other	NCIH716	rs2017445	chr12	56041720	rs705705	ENSG00000123411	ENST00000262032	IKZF4	56041540	56042252	NCIH716_6112	openGene2openGene	VIT
other	NCIH716	rs28449958	chr16	28822933	rs201131521	ENSG00000260442	ENST00000686287	ATP2A1-AS1	28822507	28824547	NCIH716_10445	openGene2openGene	IBD
other	NCIH716	rs2466028	chr8	127197364	rs2466031	ENSG00000249859	ENST00000665737	PVT1	127196606	127197871	NCIH716_27819	openGene2openGene	GD
other	NCIH716	rs773125	chr12	56042145	rs1131017	ENSG00000065361	ENST00000267101	ERBB3	56041540	56042252	NCIH716_6112	openGene2openGene	RA
other	NCIH716	rs28449958	chr16	28863883	rs11864750	ENSG00000260442	ENST00000691192	ATP2A1-AS1	28863144	28864099	NCIH716_10447	openGene2openGene	IBD
other	NCIH716	rs2466028	chr8	127196837	rs2456455	ENSG00000249859	ENST00000665737	PVT1	127196606	127197871	NCIH716_27819	openGene2openGene	GD
other	NCIH716	rs28449958	chr16	28863801	rs7198606	ENSG00000260796	ENST00000568183	ENSG00000260796	28863144	28864099	NCIH716_10447	openGene2openGene	IBD
other	NCIH716	rs2017445	chr12	56041720	rs705705	ENSG00000123411	ENST00000552689	IKZF4	56041540	56042252	NCIH716_6112	openGene2openGene	VIT
other	NCIH716	rs2256814	chr20	63739379	rs6122159	ENSG00000101150	ENST00000217121	TPD52L2	63738916	63741332	NCIH716_16887	openGene2openGene	MS
other	NCIH716	rs4899260	chr14	68816828	rs4899262	ENSG00000185650	ENST00000557022	ZFP36L1	68816309	68816988	NCIH716_8562	ocr2openGene	CEL
other	NCIH716	rs4899260	chr14	68816658	rs4899261	ENSG00000185650	ENST00000553375	ZFP36L1	68816309	68816988	NCIH716_8562	ocr2openGene	CEL
other	NCIH716	rs7187776	chr16	28846324	rs7187776	ENSG00000178188	ENST00000395532	SH2B1	28846048	28846883	NCIH716_10446	openGene2openGene	T1D
other	NCIH716	rs3801810	chr7	26864711	rs17323934	ENSG00000122566	ENST00000677839	HNRNPA2B1	26863924	26865188	NCIH716_24703	openGene2openGene	CRO
other	NCIH716	rs12445568	chr16	30958236	rs62055866	ENSG00000099364	ENST00000338343	FBXL19	30957124	30958639	NCIH716_10519	openGene2openGene	PSO
other	NCIH716	rs243332	chr16	11255821	rs243332	ENSG00000182108	ENST00000331808	DEXI	11255499	11256928	NCIH716_10290	openGene2openGene	CRO
other	NCIH716	rs12445568	chr16	31033362	rs58726213	ENSG00000140682	ENST00000562566	TGFB1I1	31033031	31034447	NCIH716_10521	openGene2openGene	PSO
other	NCIH716	rs2456449	chr8	127191612	rs1021954	ENSG00000254166	ENST00000641681	CASC19	127190984	127191742	NCIH716_27818	openGene2openGene	MS
other	NCIH716	rs793108	chr10	31133742	rs3839909	ENSG00000237036	ENST00000686769	ZEB1-AS1	31133404	31134925	NCIH716_3252	ocr2openGene	MS
other	NCIH716	rs2066819	chr12	56334353	rs79824801	ENSG00000062485	ENST00000547298	CS	56333395	56334408	NCIH716_6129	openGene2openGene	PSO
other	NCIH716	rs2066819	chr12	56334216	rs2371494	ENSG00000062485	ENST00000547298	CS	56333395	56334408	NCIH716_6129	openGene2openGene	PSO
other	NCIH716	rs2790159	chr10	58269403	rs1416763	ENSG00000108064	ENST00000487519	TFAM	58268661	58269571	NCIH716_3435	openGene2openGene	CRO
other	NCIH716	rs2456449	chr8	127191728	rs1021955	ENSG00000249859	ENST00000523068	PVT1	127190984	127191742	NCIH716_27818	openGene2openGene	MS
other	NCIH716	rs9611565	chr22	41381879	rs2234058	ENSG00000100410	ENST00000491254	PHF5A	41381042	41382392	NCIH716_17465	openGene2openGene	VIT
other	NCIH716	rs10876864	chr12	56042145	rs1131017	ENSG00000258056	ENST00000552576	CD63-AS1	56041540	56042252	NCIH716_6112	openGene2openGene	ALG
other	NCIH716	rs793108	chr10	31133742	rs3839909	ENSG00000237036	ENST00000693516	ZEB1-AS1	31133404	31134925	NCIH716_3252	ocr2openGene	MS
other	NCIH716	rs12232003	chr12	53180847	rs59218377	ENSG00000139637	ENST00000551670	MYG1	53180260	53181367	NCIH716_6040	openGene2openGene	T1D
other	NCIH716	rs9611565	chr22	41381311	rs2234053	ENSG00000100410	ENST00000216252	PHF5A	41381042	41382392	NCIH716_17465	openGene2openGene	VIT
other	NCIH716	rs2466028	chr8	127191612	rs1021954	ENSG00000254166	ENST00000641514	CASC19	127190984	127191742	NCIH716_27818	openGene2openGene	GD
other	NCIH716	rs7679	chr20	45934368	rs1057208	ENSG00000124104	ENST00000344780	SNX21	45934190	45935623	NCIH716_16644	openGene2openGene	SLE
other	NCIH716	rs2466028	chr8	127197364	rs2466031	ENSG00000249859	ENST00000667714	PVT1	127196606	127197871	NCIH716_27819	openGene2openGene	GD
other	NCIH716	rs2466028	chr8	127196837	rs2456455	ENSG00000254166	ENST00000641588	CASC19	127196606	127197871	NCIH716_27819	openGene2openGene	GD
other	NCIH716	rs1551398	chr8	125528848	rs28510097	ENSG00000249859	ENST00000667305	PVT1	125528446	125529163	NCIH716_27461	ocr2openGene	CRO
other	NCIH716	rs2466028	chr8	127191612	rs1021954	ENSG00000254166	ENST00000642077	CASC19	127190984	127191742	NCIH716_27818	openGene2openGene	GD
other	NCIH716	rs2466028	chr8	127191728	rs1021955	ENSG00000254166	ENST00000641365	CASC19	127190984	127191742	NCIH716_27818	openGene2openGene	GD
other	NCIH716	rs2466028	chr8	127196837	rs2456455	ENSG00000253438	ENST00000643118	PCAT1	127196606	127197871	NCIH716_27819	openGene2openGene	GD
other	NCIH716	rs2466028	chr8	127197364	rs2466031	ENSG00000253438	ENST00000643118	PCAT1	127196606	127197871	NCIH716_27819	openGene2openGene	GD
other	NCIH716	rs17323934	chr7	26864042	rs73069539	ENSG00000122566	ENST00000677839	HNRNPA2B1	26863924	26865188	NCIH716_24703	openGene2openGene	T1D
other	NCIH716	rs3801810	chr7	26864042	rs73069539	ENSG00000122565	ENST00000497498	CBX3	26863924	26865188	NCIH716_24703	openGene2openGene	CRO
other	NCIH716	rs28449958	chr16	28880144	rs8055138	ENSG00000178188	ENST00000684370	SH2B1	28879655	28880477	NCIH716_10448	openGene2openGene	IBD
other	NCIH716	rs3801810	chr7	26864042	rs73069539	ENSG00000122566	ENST00000676746	HNRNPA2B1	26863924	26865188	NCIH716_24703	openGene2openGene	CRO
other	NCIH716	rs1551398	chr8	125525328	rs4871611	ENSG00000255313	ENST00000657373	ENSG00000255313	125525251	125526184	NCIH716_27460	ocr2openGene	CRO
other	NCIH716	rs1048990	chr14	35122110	rs28365850	ENSG00000100902	ENST00000622405	PSMA6	35121666	35122839	NCIH716_8154	openGene2openGene	ALG
other	NCIH716	rs28449958	chr16	28880144	rs8055138	ENSG00000178188	ENST00000395532	SH2B1	28879655	28880477	NCIH716_10448	openGene2openGene	IBD
other	NCIH716	rs3801810	chr7	26864042	rs73069539	ENSG00000122566	ENST00000678183	HNRNPA2B1	26863924	26865188	NCIH716_24703	openGene2openGene	CRO
other	NCIH716	rs3801810	chr7	26864042	rs73069539	ENSG00000122566	ENST00000678675	HNRNPA2B1	26863924	26865188	NCIH716_24703	openGene2openGene	CRO
other	NCIH716	rs2038255	chr14	35122110	rs28365850	ENSG00000129515	ENST00000557265	SNX6	35121666	35122839	NCIH716_8154	openGene2openGene	ECZ
other	NCIH716	rs17323934	chr7	26864711	rs17323934	ENSG00000253293	ENST00000283921	HOXA10	26863924	26865188	NCIH716_24703	openGene2openGene	T1D
other	NCIH716	rs10876864	chr12	56042145	rs1131017	ENSG00000139531	ENST00000551698	SUOX	56041540	56042252	NCIH716_6112	openGene2openGene	ALG
other	NCIH716	rs1048990	chr14	35122110	rs28365850	ENSG00000100902	ENST00000554620	PSMA6	35121666	35122839	NCIH716_8154	openGene2openGene	ALG
other	NCIH716	rs2466028	chr8	127197364	rs2466031	ENSG00000249859	ENST00000517790	PVT1	127196606	127197871	NCIH716_27819	openGene2openGene	GD
other	NCIH716	rs5758343	chr22	41381237	rs2234052	ENSG00000100412	ENST00000678688	ACO2	41381042	41382392	NCIH716_17465	openGene2openGene	ALG
other	NCIH716	rs2466028	chr8	127196837	rs2456455	ENSG00000254166	ENST00000642118	CASC19	127196606	127197871	NCIH716_27819	openGene2openGene	GD
other	NCIH716	rs2066819	chr12	56334216	rs2371494	ENSG00000257727	ENST00000547570	CNPY2	56333395	56334408	NCIH716_6129	openGene2openGene	PSO
other	NCIH716	rs3801810	chr7	26864042	rs73069539	ENSG00000254369	ENST00000518947	HOXA-AS3	26863924	26865188	NCIH716_24703	openGene2openGene	CRO
other	NCIH716	rs9926533	chr16	31074149	rs2303222	ENSG00000167395	ENST00000394979	ZNF646	31073023	31074747	NCIH716_10522	openGene2openGene	SLE
other	NCIH716	rs9926533	chr16	31073073	rs11281612	ENSG00000167395	ENST00000394979	ZNF646	31073023	31074747	NCIH716_10522	openGene2openGene	SLE
other	NCIH716	rs5758343	chr22	41381237	rs2234052	ENSG00000100412	ENST00000677153	ACO2	41381042	41382392	NCIH716_17465	openGene2openGene	ALG
other	NCIH716	rs5758343	chr22	41381311	rs2234053	ENSG00000100412	ENST00000677153	ACO2	41381042	41382392	NCIH716_17465	openGene2openGene	ALG
other	NCIH716	rs9926533	chr16	31073073	rs11281612	ENSG00000103496	ENST00000457779	STX4	31073023	31074747	NCIH716_10522	openGene2openGene	SLE
other	NCIH716	rs2466028	chr8	127196837	rs2456455	ENSG00000249859	ENST00000504719	PVT1	127196606	127197871	NCIH716_27819	openGene2openGene	GD
other	NCIH716	rs12445568	chr16	30958236	rs62055866	ENSG00000140682	ENST00000361773	TGFB1I1	30957124	30958639	NCIH716_10519	openGene2openGene	PSO
other	NCIH716	rs9926533	chr16	31074149	rs2303222	ENSG00000167395	ENST00000428260	ZNF646	31073023	31074747	NCIH716_10522	openGene2openGene	SLE
other	NCIH716	rs7120737	chr11	47565510	rs11039300	ENSG00000123444	ENST00000533290	KBTBD4	47565294	47566064	NCIH716_4732	openGene2openGene	MS
other	NCIH716	rs10876864	chr12	56042145	rs1131017	ENSG00000135441	ENST00000553100	BLOC1S1	56041540	56042252	NCIH716_6112	openGene2openGene	ALG
other	NCIH716	rs3801810	chr7	26864042	rs73069539	ENSG00000233429	ENST00000593300	HOTAIRM1	26863924	26865188	NCIH716_24703	openGene2openGene	CRO
other	NCIH716	rs2466028	chr8	127196837	rs2456455	ENSG00000249859	ENST00000660200	PVT1	127196606	127197871	NCIH716_27819	openGene2openGene	GD
other	NCIH716	rs1551398	chr8	125528848	rs28510097	ENSG00000164961	ENST00000517845	WASHC5	125528446	125529163	NCIH716_27461	ocr2openGene	CRO
other	NCIH716	rs3801810	chr7	26865151	rs73069540	ENSG00000122592	ENST00000242159	HOXA7	26863924	26865188	NCIH716_24703	openGene2openGene	CRO
other	NCIH716	rs3801810	chr7	26865151	rs73069540	ENSG00000122592	ENST00000523796	HOXA7	26863924	26865188	NCIH716_24703	openGene2openGene	CRO
other	NCIH716	rs2017445	chr12	56041720	rs705705	ENSG00000135404	ENST00000548160	CD63	56041540	56042252	NCIH716_6112	openGene2openGene	VIT
other	NCIH716	rs773125	chr12	56042145	rs1131017	ENSG00000185664	ENST00000449260	PMEL	56041540	56042252	NCIH716_6112	openGene2openGene	RA
other	NCIH716	rs28449958	chr16	28863226	rs62037367	ENSG00000196296	ENST00000395503	ATP2A1	28863144	28864099	NCIH716_10447	openGene2openGene	IBD
other	NCIH716	rs9926533	chr16	31074149	rs2303222	ENSG00000185947	ENST00000394846	ZNF267	31073023	31074747	NCIH716_10522	openGene2openGene	SLE
other	NCIH716	rs17323934	chr7	26865151	rs73069540	ENSG00000122565	ENST00000337620	CBX3	26863924	26865188	NCIH716_24703	openGene2openGene	T1D
other	NCIH716	rs7679	chr20	45934368	rs1057208	ENSG00000175063	ENST00000243893	UBE2C	45934190	45935623	NCIH716_16644	openGene2openGene	SLE
other	NCIH716	rs1048990	chr14	35292469	rs1048990	ENSG00000092020	ENST00000554899	PPP2R3C	35292107	35292844	NCIH716_8159	openGene2openGene	ALG
other	NCIH716	rs28449958	chr16	28863801	rs7198606	ENSG00000177548	ENST00000570030	RABEP2	28863144	28864099	NCIH716_10447	openGene2openGene	IBD
other	NCIH716	rs1701704	chr12	55996852	rs705702	ENSG00000197728	ENST00000646449	RPS26	55996834	55997761	NCIH716_6110	openGene2openGene	T1D
other	NCIH716	rs1701704	chr12	56041628	rs705704	ENSG00000258056	ENST00000552576	CD63-AS1	56041540	56042252	NCIH716_6112	openGene2openGene	T1D
other	NCIH716	rs36014129	chr6	26021644	rs41266779	ENSG00000168298	ENST00000304218	H1-4	26021068	26021928	NCIH716_23051	openGene2openGene	SLE
other	NCIH716	rs10883723	chr10	102502871	rs2296590	ENSG00000171206	ENST00000479004	TRIM8	102501935	102503090	NCIH716_3872	openGene2openGene	ALG
other	NCIH716	rs1701704	chr12	55996852	rs705702	ENSG00000111540	ENST00000551459	RAB5B	55996834	55997761	NCIH716_6110	openGene2openGene	T1D
other	NCIH716	rs1551398	chr8	125525328	rs4871611	ENSG00000156831	ENST00000287437	NSMCE2	125525251	125526184	NCIH716_27460	ocr2openGene	CRO
other	NCIH716	rs17849501	chr1	183471396	rs41272536	ENSG00000198860	ENST00000643231	TSEN15	183471036	183472773	NCIH716_2051	openGene2openGene	SLE
other	NCIH716	rs78865465	chr12	55974117	rs75639074	ENSG00000185664	ENST00000549413	PMEL	55973445	55974521	NCIH716_6109	openGene2openGene	T1D
other	NCIH716	rs2466028	chr8	127196837	rs2456455	ENSG00000254166	ENST00000500112	CASC19	127196606	127197871	NCIH716_27819	openGene2openGene	GD
other	NCIH716	rs2256814	chr20	63740688	rs1741708	ENSG00000197114	ENST00000369967	ZGPAT	63738916	63741332	NCIH716_16887	openGene2openGene	MS
other	NCIH716	rs4809219	chr20	63738996	rs1056441	ENSG00000101246	ENST00000424545	ARFRP1	63738916	63741332	NCIH716_16887	openGene2openGene	ECZ
other	NCIH716	rs4809219	chr20	63740795	rs6062510	ENSG00000101246	ENST00000610774	ARFRP1	63738916	63741332	NCIH716_16887	openGene2openGene	ECZ
other	NCIH716	rs2256814	chr20	63740688	rs1741708	ENSG00000197114	ENST00000328969	ZGPAT	63738916	63741332	NCIH716_16887	openGene2openGene	MS
other	NCIH716	rs3197999	chr3	50292395	rs1076872	ENSG00000068001	ENST00000357750	HYAL2	50292027	50292832	NCIH716_18106	openGene2openGene	IBD
other	NCIH716	rs3197999	chr3	50292395	rs1076872	ENSG00000068001	ENST00000428028	HYAL2	50292027	50292832	NCIH716_18106	openGene2openGene	IBD
other	NCIH716	rs1551398	chr8	125528848	rs28510097	ENSG00000156831	ENST00000518146	NSMCE2	125528446	125529163	NCIH716_27461	ocr2openGene	CRO
other	NCIH716	rs72832915	chr17	39730733	rs3809717	ENSG00000131748	ENST00000580551	STARD3	39730167	39730748	NCIH716_11543	openGene2openGene	SLE
other	NCIH716	rs3197999	chr3	50299601	rs34136796	ENSG00000068001	ENST00000481597	HYAL2	50298800	50299935	NCIH716_18107	openGene2openGene	IBD
other	NCIH716	rs3197999	chr3	50299601	rs34136796	ENSG00000068001	ENST00000458018	HYAL2	50298800	50299935	NCIH716_18107	openGene2openGene	IBD
other	NCIH716	rs7679	chr20	45934368	rs1057208	ENSG00000124104	ENST00000466252	SNX21	45934190	45935623	NCIH716_16644	openGene2openGene	SLE
other	NCIH716	rs12142199	chr1	1308516	rs61766198	ENSG00000131591	ENST00000475119	C1orf159	1307663	1308892	NCIH716_21	openGene2openGene	SLE
other	NCIH716	rs3197999	chr3	50299601	rs34136796	ENSG00000068001	ENST00000395139	HYAL2	50298800	50299935	NCIH716_18107	openGene2openGene	IBD
other	NCIH716	rs72832915	chr17	39730733	rs3809717	ENSG00000131748	ENST00000583582	STARD3	39730167	39730748	NCIH716_11543	openGene2openGene	SLE
other	NCIH716	rs72832915	chr17	39730733	rs3809717	ENSG00000131748	ENST00000394250	STARD3	39730167	39730748	NCIH716_11543	openGene2openGene	SLE
other	NCIH716	rs72832915	chr17	39730733	rs3809717	ENSG00000131748	ENST00000579479	STARD3	39730167	39730748	NCIH716_11543	openGene2openGene	SLE
other	NCIH716	rs1701704	chr12	56041628	rs705704	ENSG00000185664	ENST00000550590	PMEL	56041540	56042252	NCIH716_6112	openGene2openGene	T1D
other	NCIH716	rs17849501	chr1	183471396	rs41272536	ENSG00000198860	ENST00000643702	TSEN15	183471036	183472773	NCIH716_2051	openGene2openGene	SLE
other	NCIH716	rs2456449	chr8	127191612	rs1021954	ENSG00000249859	ENST00000517790	PVT1	127190984	127191742	NCIH716_27818	openGene2openGene	MS
other	NCIH716	rs10876864	chr12	56042145	rs1131017	ENSG00000135482	ENST00000257940	ZC3H10	56041540	56042252	NCIH716_6112	openGene2openGene	ALG
other	NCIH716	rs10876864	chr12	56042145	rs1131017	ENSG00000135482	ENST00000549973	ZC3H10	56041540	56042252	NCIH716_6112	openGene2openGene	ALG
other	NCIH716	rs12232003	chr12	53180847	rs59218377	ENSG00000139637	ENST00000548632	MYG1	53180260	53181367	NCIH716_6040	openGene2openGene	T1D
other	NCIH716	rs17323934	chr7	26865151	rs73069540	ENSG00000233429	ENST00000593300	HOTAIRM1	26863924	26865188	NCIH716_24703	openGene2openGene	T1D
other	NCIH716	rs2466028	chr8	127196837	rs2456455	ENSG00000254166	ENST00000641746	CASC19	127196606	127197871	NCIH716_27819	openGene2openGene	GD
other	NCIH716	rs2466028	chr8	127191728	rs1021955	ENSG00000254166	ENST00000642134	CASC19	127190984	127191742	NCIH716_27818	openGene2openGene	GD
other	NCIH716	rs1551398	chr8	125528848	rs28510097	ENSG00000249859	ENST00000690350	PVT1	125528446	125529163	NCIH716_27461	ocr2openGene	CRO
other	NCIH716	rs17323934	chr7	26865151	rs73069540	ENSG00000122566	ENST00000678973	HNRNPA2B1	26863924	26865188	NCIH716_24703	openGene2openGene	T1D
other	NCIH716	rs2466028	chr8	127197364	rs2466031	ENSG00000253438	ENST00000689472	PCAT1	127196606	127197871	NCIH716_27819	openGene2openGene	GD
other	NCIH716	rs1551398	chr8	125528848	rs28510097	ENSG00000255313	ENST00000657373	ENSG00000255313	125528446	125529163	NCIH716_27461	ocr2openGene	CRO
other	NCIH716	rs77599401	chr1	206685302	rs181345810	ENSG00000143486	ENST00000474408	EIF2D	206684528	206685376	NCIH716_2333	openGene2openGene	T1D
other	NCIH716	rs1048990	chr14	35122110	rs28365850	ENSG00000100902	ENST00000628955	PSMA6	35121666	35122839	NCIH716_8154	openGene2openGene	ALG
other	NCIH716	rs3801810	chr7	26864711	rs17323934	ENSG00000122566	ENST00000678183	HNRNPA2B1	26863924	26865188	NCIH716_24703	openGene2openGene	CRO
other	NCIH716	rs2066819	chr12	56333921	rs80317430	ENSG00000062485	ENST00000351328	CS	56333395	56334408	NCIH716_6129	openGene2openGene	PSO
other	NCIH716	rs3801810	chr7	26864711	rs17323934	ENSG00000122566	ENST00000678675	HNRNPA2B1	26863924	26865188	NCIH716_24703	openGene2openGene	CRO
other	NCIH716	rs3197999	chr3	50292395	rs1076872	ENSG00000186792	ENST00000359051	HYAL3	50292027	50292832	NCIH716_18106	openGene2openGene	IBD
other	NCIH716	rs28449958	chr16	28880144	rs8055138	ENSG00000178188	ENST00000538342	SH2B1	28879655	28880477	NCIH716_10448	openGene2openGene	IBD
other	NCIH716	rs2466028	chr8	127191728	rs1021955	ENSG00000246228	ENST00000502056	CASC8	127190984	127191742	NCIH716_27818	openGene2openGene	GD
other	NCIH716	rs7204270	chr16	30183519	rs930392	ENSG00000180209	ENST00000568749	MYLPF	30182796	30183847	NCIH716_10484	openGene2openGene	MS
other	NCIH716	rs773125	chr12	56042145	rs1131017	ENSG00000139531	ENST00000551841	SUOX	56041540	56042252	NCIH716_6112	openGene2openGene	RA
other	NCIH716	rs3197999	chr3	50292395	rs1076872	ENSG00000243477	ENST00000443094	NAA80	50292027	50292832	NCIH716_18106	openGene2openGene	IBD
other	NCIH716	rs1551398	chr8	125528848	rs28510097	ENSG00000255313	ENST00000531948	ENSG00000255313	125528446	125529163	NCIH716_27461	ocr2openGene	CRO
other	NCIH716	rs2466028	chr8	127197364	rs2466031	ENSG00000254166	ENST00000642118	CASC19	127196606	127197871	NCIH716_27819	openGene2openGene	GD
other	NCIH716	rs2283792	chr22	21867813	rs9610505	ENSG00000100027	ENST00000477675	YPEL1	21867203	21868158	NCIH716_17185	openGene2openGene	MS
other	NCIH716	rs1551398	chr8	125525328	rs4871611	ENSG00000286955	ENST00000659972	ENSG00000286955	125525251	125526184	NCIH716_27460	ocr2openGene	CRO
other	NCIH716	rs10985070	chr9	120876986	rs73541868	ENSG00000056558	ENST00000540010	TRAF1	120875844	120877775	NCIH716_28705	openGene2openGene	RA
other	NCIH716	rs2017445	chr12	56041628	rs705704	ENSG00000065357	ENST00000546995	DGKA	56041540	56042252	NCIH716_6112	openGene2openGene	VIT
other	NCIH716	rs773125	chr12	56042145	rs1131017	ENSG00000123374	ENST00000556656	CDK2	56041540	56042252	NCIH716_6112	openGene2openGene	RA
other	NCIH716	rs4809219	chr20	63738996	rs1056441	ENSG00000197114	ENST00000448100	ZGPAT	63738916	63741332	NCIH716_16887	openGene2openGene	ECZ
other	NCIH716	rs3801810	chr7	26865151	rs73069540	ENSG00000233429	ENST00000593300	HOTAIRM1	26863924	26865188	NCIH716_24703	openGene2openGene	CRO
other	NCIH716	rs78865465	chr12	55974117	rs75639074	ENSG00000182796	ENST00000482378	TMEM198B	55973445	55974521	NCIH716_6109	openGene2openGene	T1D
other	NCIH716	rs2466028	chr8	127197364	rs2466031	ENSG00000249859	ENST00000504719	PVT1	127196606	127197871	NCIH716_27819	openGene2openGene	GD
other	NCIH716	rs10876864	chr12	56042145	rs1131017	ENSG00000135441	ENST00000551926	BLOC1S1	56041540	56042252	NCIH716_6112	openGene2openGene	ALG
other	NCIH716	rs1551398	chr8	125528848	rs28510097	ENSG00000249816	ENST00000655947	LINC00964	125528446	125529163	NCIH716_27461	ocr2openGene	CRO
other	NCIH716	rs7120737	chr11	47565510	rs11039300	ENSG00000123444	ENST00000395288	KBTBD4	47565294	47566064	NCIH716_4732	openGene2openGene	MS
other	NCIH716	rs1551398	chr8	125525328	rs4871611	ENSG00000164961	ENST00000517845	WASHC5	125525251	125526184	NCIH716_27460	ocr2openGene	CRO
other	NCIH716	rs793108	chr10	31133742	rs3839909	ENSG00000237036	ENST00000692750	ZEB1-AS1	31133404	31134925	NCIH716_3252	ocr2openGene	RA
other	NCIH716	rs7187776	chr16	28846324	rs7187776	ENSG00000177548	ENST00000562475	RABEP2	28846048	28846883	NCIH716_10446	openGene2openGene	T1D
other	NCIH716	rs574384	chr1	35641909	rs676614	ENSG00000142687	ENST00000494948	KIAA0319L	35641349	35642179	NCIH716_584	openGene2openGene	T1D
other	NCIH716	rs773125	chr12	56042145	rs1131017	ENSG00000185664	ENST00000548747	PMEL	56041540	56042252	NCIH716_6112	openGene2openGene	RA
other	NCIH716	rs2017445	chr12	56041720	rs705705	ENSG00000135404	ENST00000552754	CD63	56041540	56042252	NCIH716_6112	openGene2openGene	VIT
other	NCIH716	rs5758343	chr22	41381879	rs2234058	ENSG00000100410	ENST00000459687	PHF5A	41381042	41382392	NCIH716_17465	openGene2openGene	ALG
other	NCIH716	rs10883723	chr10	102503918	rs3818470	ENSG00000171206	ENST00000462202	TRIM8	102503687	102504277	NCIH716_3873	openGene2openGene	ALG
other	NCIH716	rs773125	chr12	56042145	rs1131017	ENSG00000135424	ENST00000553737	ITGA7	56041540	56042252	NCIH716_6112	openGene2openGene	RA
other	NCIH716	rs2256814	chr20	63740688	rs1741708	ENSG00000101152	ENST00000470551	DNAJC5	63738916	63741332	NCIH716_16887	openGene2openGene	MS
other	NCIH716	rs2247314	chr6	166956504	rs2247325	ENSG00000071242	ENST00000265678	RPS6KA2	166956012	166957136	NCIH716_24260	openGene2openGene	VIT
other	NCIH716	rs2256814	chr20	63739379	rs6122159	ENSG00000101152	ENST00000470551	DNAJC5	63738916	63741332	NCIH716_16887	openGene2openGene	MS
other	NCIH716	rs2256814	chr20	63740688	rs1741708	ENSG00000101152	ENST00000360864	DNAJC5	63738916	63741332	NCIH716_16887	openGene2openGene	MS
other	NCIH716	rs11590283	chr1	1308516	rs61766198	ENSG00000175756	ENST00000378853	AURKAIP1	1307663	1308892	NCIH716_21	openGene2openGene	SLE
other	NCIH716	rs7204270	chr16	30183519	rs930392	ENSG00000179958	ENST00000567983	DCTPP1	30182796	30183847	NCIH716_10484	openGene2openGene	MS
other	NCIH716	rs12445568	chr16	30957268	rs4889599	ENSG00000103496	ENST00000460668	STX4	30957124	30958639	NCIH716_10519	openGene2openGene	PSO
other	NCIH716	rs7204270	chr16	30183519	rs930392	ENSG00000235560	ENST00000457283	ZNF747-DT	30182796	30183847	NCIH716_10484	openGene2openGene	MS
other	NCIH716	rs2017445	chr12	55996852	rs59877680	ENSG00000065361	ENST00000683653	ERBB3	55996834	55997761	NCIH716_6110	openGene2openGene	VIT
other	NCIH716	rs444210	chr6	166956409	rs1044059	ENSG00000071242	ENST00000265678	RPS6KA2	166956012	166957136	NCIH716_24260	openGene2openGene	CRO
other	NCIH716	rs2466028	chr8	127191612	rs1021954	ENSG00000249859	ENST00000521951	PVT1	127190984	127191742	NCIH716_27818	openGene2openGene	GD
other	NCIH716	rs2066819	chr12	56333921	rs80317430	ENSG00000170581	ENST00000314128	STAT2	56333395	56334408	NCIH716_6129	openGene2openGene	PSO
other	NCIH716	rs2017445	chr12	55996852	rs59877680	ENSG00000065361	ENST00000684500	ERBB3	55996834	55997761	NCIH716_6110	openGene2openGene	VIT
other	NCIH716	rs4690229	chr4	973551	rs113075206	ENSG00000127418	ENST00000504138	FGFRL1	973295	973854	NCIH716_19426	openGene2openGene	SLE
other	NCIH716	rs4690229	chr4	973657	rs13137144	ENSG00000127418	ENST00000504138	FGFRL1	973295	973854	NCIH716_19426	openGene2openGene	SLE
other	NCIH716	rs4690229	chr4	973551	rs113075206	ENSG00000127418	ENST00000510644	FGFRL1	973295	973854	NCIH716_19426	openGene2openGene	SLE
other	NCIH716	rs12445568	chr16	30958236	rs62055866	ENSG00000103496	ENST00000565483	STX4	30957124	30958639	NCIH716_10519	openGene2openGene	PSO
other	NCIH716	rs5758343	chr22	41381237	rs2234052	ENSG00000100412	ENST00000679320	ACO2	41381042	41382392	NCIH716_17465	openGene2openGene	ALG
other	NCIH716	rs2017445	chr12	55996852	rs59877680	ENSG00000139531	ENST00000551841	SUOX	55996834	55997761	NCIH716_6110	openGene2openGene	VIT
other	NCIH716	rs10876864	chr12	56080024	rs7297175	ENSG00000170515	ENST00000550166	PA2G4	56079758	56080422	NCIH716_6114	openGene2openGene	ALG
other	NCIH716	rs4690229	chr4	973657	rs13137144	ENSG00000178950	ENST00000507580	GAK	973295	973854	NCIH716_19426	openGene2openGene	SLE
other	NCIH716	rs10876864	chr12	56042145	rs1131017	ENSG00000229117	ENST00000546591	RPL41	56041540	56042252	NCIH716_6112	openGene2openGene	ALG
other	NCIH716	rs10876864	chr12	56042145	rs1131017	ENSG00000229117	ENST00000546654	RPL41	56041540	56042252	NCIH716_6112	openGene2openGene	ALG
other	NCIH716	rs773125	chr12	56042145	rs1131017	ENSG00000139613	ENST00000552674	SMARCC2	56041540	56042252	NCIH716_6112	openGene2openGene	RA
other	NCIH716	rs2017445	chr12	56041720	rs705705	ENSG00000139531	ENST00000552363	SUOX	56041540	56042252	NCIH716_6112	openGene2openGene	VIT
other	NCIH716	rs2017445	chr12	56041628	rs705704	ENSG00000139531	ENST00000550121	SUOX	56041540	56042252	NCIH716_6112	openGene2openGene	VIT
other	NCIH716	rs773125	chr12	56042145	rs1131017	ENSG00000139613	ENST00000550519	SMARCC2	56041540	56042252	NCIH716_6112	openGene2openGene	RA
other	NCIH716	rs773125	chr12	56042145	rs1131017	ENSG00000139613	ENST00000347471	SMARCC2	56041540	56042252	NCIH716_6112	openGene2openGene	RA
other	NCIH716	rs3801810	chr7	26864042	rs73069539	ENSG00000253552	ENST00000593438	HOXA-AS2	26863924	26865188	NCIH716_24703	openGene2openGene	CRO
other	NCIH716	rs3801810	chr7	26864711	rs17323934	ENSG00000253552	ENST00000593438	HOXA-AS2	26863924	26865188	NCIH716_24703	openGene2openGene	CRO
other	NCIH716	rs1551398	chr8	125528848	rs28510097	ENSG00000249816	ENST00000660364	LINC00964	125528446	125529163	NCIH716_27461	ocr2openGene	CRO
other	NCIH716	rs72832915	chr17	39730733	rs3809717	ENSG00000131748	ENST00000585214	STARD3	39730167	39730748	NCIH716_11543	openGene2openGene	SLE
other	NCIH716	rs17323934	chr7	26864711	rs17323934	ENSG00000253552	ENST00000518046	HOXA-AS2	26863924	26865188	NCIH716_24703	openGene2openGene	T1D
other	NCIH716	rs9926533	chr16	31074149	rs2303222	ENSG00000167394	ENST00000414399	ZNF668	31073023	31074747	NCIH716_10522	openGene2openGene	SLE
other	NCIH716	rs17323934	chr7	26864711	rs17323934	ENSG00000105997	ENST00000522456	HOXA3	26863924	26865188	NCIH716_24703	openGene2openGene	T1D
other	NCIH716	rs2466028	chr8	127191612	rs1021954	ENSG00000254166	ENST00000641828	CASC19	127190984	127191742	NCIH716_27818	openGene2openGene	GD
other	NCIH716	rs2466028	chr8	127191728	rs1021955	ENSG00000254166	ENST00000641828	CASC19	127190984	127191742	NCIH716_27818	openGene2openGene	GD
other	NCIH716	rs12445568	chr16	31033576	rs12445650	ENSG00000099381	ENST00000452917	SETD1A	31033031	31034447	NCIH716_10521	openGene2openGene	PSO
other	NCIH716	rs7187776	chr16	28880144	rs8055138	ENSG00000178952	ENST00000561644	TUFM	28879655	28880477	NCIH716_10448	openGene2openGene	T1D
other	NCIH716	rs17323934	chr7	26864711	rs17323934	ENSG00000122566	ENST00000678973	HNRNPA2B1	26863924	26865188	NCIH716_24703	openGene2openGene	T1D
other	NCIH716	rs9926533	chr16	31073073	rs11281612	ENSG00000140682	ENST00000567607	TGFB1I1	31073023	31074747	NCIH716_10522	openGene2openGene	SLE
other	NCIH716	rs2466028	chr8	127191612	rs1021954	ENSG00000246228	ENST00000502082	CASC8	127190984	127191742	NCIH716_27818	openGene2openGene	GD
other	NCIH716	rs28449958	chr16	28880144	rs8055138	ENSG00000178188	ENST00000563674	SH2B1	28879655	28880477	NCIH716_10448	openGene2openGene	IBD
other	NCIH716	rs2466028	chr8	127197364	rs2466031	ENSG00000246228	ENST00000502082	CASC8	127196606	127197871	NCIH716_27819	openGene2openGene	GD
other	NCIH716	rs1048990	chr14	35122110	rs28365850	ENSG00000100902	ENST00000627895	PSMA6	35121666	35122839	NCIH716_8154	openGene2openGene	ALG
other	NCIH716	rs3197999	chr3	50299601	rs34136796	ENSG00000068028	ENST00000327761	RASSF1	50298800	50299935	NCIH716_18107	openGene2openGene	IBD
other	NCIH716	rs3801810	chr7	26864042	rs73069539	ENSG00000122566	ENST00000679021	HNRNPA2B1	26863924	26865188	NCIH716_24703	openGene2openGene	CRO
other	NCIH716	rs28449958	chr16	28824361	rs138159013	ENSG00000177548	ENST00000357573	RABEP2	28822507	28824547	NCIH716_10445	openGene2openGene	IBD
other	NCIH716	rs1217382	chr1	113905292	rs971173	ENSG00000235527	ENST00000426237	HIPK1-AS1	113904479	113905447	NCIH716_1442	openGene2openGene	CRO
other	NCIH716	rs12087340	chr1	85276285	rs12562182	ENSG00000162642	ENST00000294661	C1orf52	85276131	85277046	NCIH716_1177	openGene2openGene	MS
other	NCIH716	rs3197999	chr3	50292395	rs1076872	ENSG00000186792	ENST00000513170	HYAL3	50292027	50292832	NCIH716_18106	openGene2openGene	IBD
other	NCIH716	rs77599401	chr1	206685302	rs181345810	ENSG00000143486	ENST00000620382	EIF2D	206684528	206685376	NCIH716_2333	openGene2openGene	T1D
other	NCIH716	rs7187776	chr16	28863883	rs11864750	ENSG00000177548	ENST00000567483	RABEP2	28863144	28864099	NCIH716_10447	openGene2openGene	T1D
other	NCIH716	rs1701704	chr12	56041628	rs705704	ENSG00000229117	ENST00000546591	RPL41	56041540	56042252	NCIH716_6112	openGene2openGene	T1D
other	NCIH716	rs1551398	chr8	125525328	rs4871611	ENSG00000249816	ENST00000655947	LINC00964	125525251	125526184	NCIH716_27460	ocr2openGene	CRO
other	NCIH716	rs5758343	chr22	41381554	rs9607799	ENSG00000100412	ENST00000678819	ACO2	41381042	41382392	NCIH716_17465	openGene2openGene	ALG
other	NCIH716	rs5758343	chr22	41381879	rs2234058	ENSG00000100412	ENST00000677007	ACO2	41381042	41382392	NCIH716_17465	openGene2openGene	ALG
other	NCIH716	rs5758343	chr22	41381237	rs2234052	ENSG00000100412	ENST00000678819	ACO2	41381042	41382392	NCIH716_17465	openGene2openGene	ALG
other	NCIH716	rs5758343	chr22	41544520	rs28623192	ENSG00000167074	ENST00000413942	TEF	41543993	41544793	NCIH716_17474	openGene2openGene	ALG
other	NCIH716	rs2066819	chr12	56333921	rs80317430	ENSG00000257727	ENST00000273308	CNPY2	56333395	56334408	NCIH716_6129	openGene2openGene	PSO
other	NCIH716	rs2466028	chr8	127197364	rs2466031	ENSG00000249859	ENST00000661830	PVT1	127196606	127197871	NCIH716_27819	openGene2openGene	GD
other	NCIH716	rs11611029	chr12	55974294	rs11171710	ENSG00000182796	ENST00000471276	TMEM198B	55973445	55974521	NCIH716_6109	openGene2openGene	HT
other	NCIH716	rs3801810	chr7	26864711	rs17323934	ENSG00000233429	ENST00000428939	HOTAIRM1	26863924	26865188	NCIH716_24703	openGene2openGene	CRO
other	NCIH716	rs3801810	chr7	26865151	rs73069540	ENSG00000233429	ENST00000428939	HOTAIRM1	26863924	26865188	NCIH716_24703	openGene2openGene	CRO
other	NCIH716	rs2466028	chr8	127197364	rs2466031	ENSG00000249859	ENST00000690350	PVT1	127196606	127197871	NCIH716_27819	openGene2openGene	GD
other	NCIH716	rs6691768	chr1	61323094	rs2806442	ENSG00000162599	ENST00000407417	NFIA	61322755	61323100	NCIH716_966	ocr2openGene	CEL
other	NCIH716	rs11643872	chr16	30958165	rs11643872	ENSG00000103496	ENST00000496977	STX4	30957124	30958639	NCIH716_10519	openGene2openGene	GD
other	NCIH716	rs2017445	chr12	56041628	rs705704	ENSG00000258199	ENST00000553176	ENSG00000258199	56041540	56042252	NCIH716_6112	openGene2openGene	VIT
other	NCIH716	rs7187776	chr16	28863883	rs11864750	ENSG00000177548	ENST00000358201	RABEP2	28863144	28864099	NCIH716_10447	openGene2openGene	T1D
other	NCIH716	rs3197999	chr3	48685869	rs6792510	ENSG00000068745	ENST00000437427	IP6K2	48685516	48686543	NCIH716_18065	openGene2openGene	IBD
other	NCIH716	rs1551398	chr8	125525328	rs4871611	ENSG00000164961	ENST00000519340	WASHC5	125525251	125526184	NCIH716_27460	ocr2openGene	CRO
other	NCIH716	rs28449958	chr16	28863883	rs11864750	ENSG00000196296	ENST00000536376	ATP2A1	28863144	28864099	NCIH716_10447	openGene2openGene	IBD
other	NCIH716	rs7187776	chr16	28846324	rs7187776	ENSG00000177548	ENST00000564473	RABEP2	28846048	28846883	NCIH716_10446	openGene2openGene	T1D
other	NCIH716	rs2017445	chr12	56041628	rs705704	ENSG00000135404	ENST00000552067	CD63	56041540	56042252	NCIH716_6112	openGene2openGene	VIT
other	NCIH716	rs7204270	chr16	30183519	rs930392	ENSG00000090238	ENST00000568674	YPEL3	30182796	30183847	NCIH716_10484	openGene2openGene	MS
other	NCIH716	rs2017445	chr12	56041628	rs705704	ENSG00000135404	ENST00000552754	CD63	56041540	56042252	NCIH716_6112	openGene2openGene	VIT
other	NCIH716	rs28449958	chr16	28863883	rs11864750	ENSG00000196296	ENST00000357084	ATP2A1	28863144	28864099	NCIH716_10447	openGene2openGene	IBD
other	NCIH716	rs36014129	chr6	26189128	rs13204572	ENSG00000168298	ENST00000304218	H1-4	26188581	26189320	NCIH716_23063	openGene2openGene	SLE
other	NCIH716	rs2466028	chr8	127196837	rs2456455	ENSG00000249859	ENST00000657693	PVT1	127196606	127197871	NCIH716_27819	openGene2openGene	GD
other	NCIH716	rs9926533	chr16	30958165	rs11643872	ENSG00000103496	ENST00000565483	STX4	30957124	30958639	NCIH716_10519	openGene2openGene	SLE
other	NCIH716	rs28449958	chr16	28822933	rs201131521	ENSG00000260442	ENST00000686664	ATP2A1-AS1	28822507	28824547	NCIH716_10445	openGene2openGene	IBD
other	NCIH716	rs9926533	chr16	30958165	rs11643872	ENSG00000103496	ENST00000461455	STX4	30957124	30958639	NCIH716_10519	openGene2openGene	SLE
other	NCIH716	rs1048990	chr14	35292469	rs1048990	ENSG00000092020	ENST00000554488	PPP2R3C	35292107	35292844	NCIH716_8159	openGene2openGene	ALG
other	NCIH716	rs4690229	chr4	973551	rs113075206	ENSG00000127419	ENST00000515876	TMEM175	973295	973854	NCIH716_19426	openGene2openGene	SLE
other	NCIH716	rs73178598	chr3	18768310	rs76447456	ENSG00000131374	ENST00000414318	TBC1D5	18767787	18768369	NCIH716_17820	ocr2openGene	CRO
other	NCIH716	rs2466028	chr8	127197364	rs2466031	ENSG00000249859	ENST00000664293	PVT1	127196606	127197871	NCIH716_27819	openGene2openGene	GD
other	NCIH716	rs2304206	chr19	49665763	rs2304204	ENSG00000142546	ENST00000594932	NOSIP	49665333	49666200	NCIH716_13480	openGene2openGene	VIT
other	NCIH716	rs2304206	chr19	49665614	rs2304206	ENSG00000142546	ENST00000598820	NOSIP	49665333	49666200	NCIH716_13480	openGene2openGene	VIT
other	NCIH716	rs444210	chr6	166956409	rs1044059	ENSG00000213066	ENST00000622353	CEP43	166956012	166957136	NCIH716_24260	openGene2openGene	CRO
other	NCIH716	rs7187776	chr16	28846324	rs7187776	ENSG00000178188	ENST00000563674	SH2B1	28846048	28846883	NCIH716_10446	openGene2openGene	T1D
other	NCIH716	rs2466028	chr8	127197364	rs2466031	ENSG00000249859	ENST00000663753	PVT1	127196606	127197871	NCIH716_27819	openGene2openGene	GD
other	NCIH716	rs2466028	chr8	127191728	rs1021955	ENSG00000136997	ENST00000520751	MYC	127190984	127191742	NCIH716_27818	openGene2openGene	GD
other	NCIH716	rs2466028	chr8	127191612	rs1021954	ENSG00000136997	ENST00000520751	MYC	127190984	127191742	NCIH716_27818	openGene2openGene	GD
other	NCIH716	rs12445568	chr16	31033362	rs58726213	ENSG00000167394	ENST00000564456	ZNF668	31033031	31034447	NCIH716_10521	openGene2openGene	PSO
other	NCIH716	rs6752107	chr2	233252023	rs10199278	ENSG00000204120	ENST00000490229	GIGYF2	233251395	233252093	NCIH716_16134	openGene2openGene	CRO
other	NCIH716	rs28449958	chr16	28863226	rs62037367	ENSG00000260442	ENST00000566956	ATP2A1-AS1	28863144	28864099	NCIH716_10447	openGene2openGene	IBD
other	NCIH716	rs3801810	chr7	26865151	rs73069540	ENSG00000122566	ENST00000678935	HNRNPA2B1	26863924	26865188	NCIH716_24703	openGene2openGene	CRO
other	NCIH716	rs2304206	chr19	49665670	rs2304205	ENSG00000142546	ENST00000339093	NOSIP	49665333	49666200	NCIH716_13480	openGene2openGene	VIT
other	NCIH716	rs2304206	chr19	49665763	rs2304204	ENSG00000142546	ENST00000339093	NOSIP	49665333	49666200	NCIH716_13480	openGene2openGene	VIT
other	NCIH716	rs2256814	chr20	63740688	rs1741708	ENSG00000101246	ENST00000618838	ARFRP1	63738916	63741332	NCIH716_16887	openGene2openGene	MS
other	NCIH716	rs2466028	chr8	127197364	rs2466031	ENSG00000249859	ENST00000660631	PVT1	127196606	127197871	NCIH716_27819	openGene2openGene	GD
other	NCIH716	rs2256814	chr20	63739379	rs6122159	ENSG00000101246	ENST00000619493	ARFRP1	63738916	63741332	NCIH716_16887	openGene2openGene	MS
other	NCIH716	rs77599401	chr1	206685302	rs181345810	ENSG00000143479	ENST00000367109	DYRK3	206684528	206685376	NCIH716_2333	openGene2openGene	T1D
other	NCIH716	rs77599401	chr1	206685302	rs181345810	ENSG00000143479	ENST00000367108	DYRK3	206684528	206685376	NCIH716_2333	openGene2openGene	T1D
other	NCIH716	rs77599401	chr1	206685302	rs181345810	ENSG00000143479	ENST00000649163	DYRK3	206684528	206685376	NCIH716_2333	openGene2openGene	T1D
other	NCIH716	rs77599401	chr1	206685302	rs181345810	ENSG00000143479	ENST00000367106	DYRK3	206684528	206685376	NCIH716_2333	openGene2openGene	T1D
other	NCIH716	rs2466028	chr8	127197364	rs2466031	ENSG00000249859	ENST00000662413	PVT1	127196606	127197871	NCIH716_27819	openGene2openGene	GD
other	NCIH716	rs2466028	chr8	127196837	rs2456455	ENSG00000249859	ENST00000667418	PVT1	127196606	127197871	NCIH716_27819	openGene2openGene	GD
other	NCIH716	rs1048990	chr14	35122110	rs28365850	ENSG00000100906	ENST00000555371	NFKBIA	35121666	35122839	NCIH716_8154	openGene2openGene	ALG
other	NCIH716	rs2466028	chr8	127196837	rs2456455	ENSG00000249859	ENST00000657449	PVT1	127196606	127197871	NCIH716_27819	openGene2openGene	GD
other	NCIH716	rs1048990	chr14	35122110	rs28365850	ENSG00000100906	ENST00000556664	NFKBIA	35121666	35122839	NCIH716_8154	openGene2openGene	ALG
other	NCIH716	rs36014129	chr6	26189128	rs13204572	ENSG00000273983	ENST00000614378	H3C8	26188581	26189320	NCIH716_23063	openGene2openGene	SLE
other	NCIH716	rs3197999	chr3	50299601	rs34136796	ENSG00000214706	ENST00000484043	IFRD2	50298800	50299935	NCIH716_18107	openGene2openGene	IBD
other	NCIH716	rs9926533	chr16	31073073	rs11281612	ENSG00000167394	ENST00000414399	ZNF668	31073023	31074747	NCIH716_10522	openGene2openGene	SLE
other	NCIH716	rs2017445	chr12	56041628	rs705704	ENSG00000123374	ENST00000555357	CDK2	56041540	56042252	NCIH716_6112	openGene2openGene	VIT
other	NCIH716	rs2466028	chr8	127191728	rs1021955	ENSG00000254166	ENST00000641514	CASC19	127190984	127191742	NCIH716_27818	openGene2openGene	GD
other	NCIH716	rs2466028	chr8	127197364	rs2466031	ENSG00000168672	ENST00000652209	LRATD2	127196606	127197871	NCIH716_27819	openGene2openGene	GD
other	NCIH716	rs10876864	chr12	56042145	rs1131017	ENSG00000139531	ENST00000550121	SUOX	56041540	56042252	NCIH716_6112	openGene2openGene	ALG
other	NCIH716	rs4809219	chr20	63740795	rs6062510	ENSG00000196132	ENST00000536311	MYT1	63738916	63741332	NCIH716_16887	openGene2openGene	ECZ
other	NCIH716	rs77599401	chr1	206685302	rs181345810	ENSG00000143486	ENST00000367114	EIF2D	206684528	206685376	NCIH716_2333	openGene2openGene	T1D
other	NCIH716	rs1048990	chr14	35122110	rs28365850	ENSG00000100902	ENST00000554843	PSMA6	35121666	35122839	NCIH716_8154	openGene2openGene	ALG
other	NCIH716	rs9926533	chr16	31074149	rs2303222	ENSG00000140682	ENST00000394858	TGFB1I1	31073023	31074747	NCIH716_10522	openGene2openGene	SLE
other	NCIH716	rs7187776	chr16	28863226	rs62037367	ENSG00000168488	ENST00000395547	ATXN2L	28863144	28864099	NCIH716_10447	openGene2openGene	T1D
other	NCIH716	rs773125	chr12	56042145	rs1131017	ENSG00000139531	ENST00000552363	SUOX	56041540	56042252	NCIH716_6112	openGene2openGene	RA
other	NCIH716	rs773125	chr12	56042145	rs1131017	ENSG00000139641	ENST00000551790	ESYT1	56041540	56042252	NCIH716_6112	openGene2openGene	RA
other	NCIH716	rs7187776	chr16	28863883	rs11864750	ENSG00000168488	ENST00000340394	ATXN2L	28863144	28864099	NCIH716_10447	openGene2openGene	T1D
other	NCIH716	rs773125	chr12	56042145	rs1131017	ENSG00000139531	ENST00000551698	SUOX	56041540	56042252	NCIH716_6112	openGene2openGene	RA
other	NCIH716	rs1217382	chr1	113905292	rs971173	ENSG00000235527	ENST00000653365	HIPK1-AS1	113904479	113905447	NCIH716_1442	openGene2openGene	CRO
other	NCIH716	rs1048990	chr14	35292469	rs1048990	ENSG00000100890	ENST00000250377	PRORP	35292107	35292844	NCIH716_8159	openGene2openGene	ALG
other	NCIH716	rs3801810	chr7	26865151	rs73069540	ENSG00000122566	ENST00000678675	HNRNPA2B1	26863924	26865188	NCIH716_24703	openGene2openGene	CRO
other	NCIH716	rs28449958	chr16	28880144	rs8055138	ENSG00000178188	ENST00000359285	SH2B1	28879655	28880477	NCIH716_10448	openGene2openGene	IBD
other	NCIH716	rs773125	chr12	56042145	rs1131017	ENSG00000139531	ENST00000550340	SUOX	56041540	56042252	NCIH716_6112	openGene2openGene	RA
other	NCIH716	rs3801810	chr7	26864711	rs17323934	ENSG00000122566	ENST00000679021	HNRNPA2B1	26863924	26865188	NCIH716_24703	openGene2openGene	CRO
other	NCIH716	rs3801810	chr7	26865151	rs73069540	ENSG00000122566	ENST00000463181	HNRNPA2B1	26863924	26865188	NCIH716_24703	openGene2openGene	CRO
other	NCIH716	rs3197999	chr3	50292395	rs1076872	ENSG00000186792	ENST00000621157	HYAL3	50292027	50292832	NCIH716_18106	openGene2openGene	IBD
other	NCIH716	rs63406760	chr12	123233754	rs1727332	ENSG00000130921	ENST00000546132	MTRFR	123232599	123233755	NCIH716_6884	openGene2openGene	ALG
other	NCIH716	rs28449958	chr16	28863883	rs11864750	ENSG00000178188	ENST00000567536	SH2B1	28863144	28864099	NCIH716_10447	openGene2openGene	IBD
other	NCIH716	rs5758343	chr22	41381909	rs2234059	ENSG00000100412	ENST00000676792	ACO2	41381042	41382392	NCIH716_17465	openGene2openGene	ALG
other	NCIH716	rs12142199	chr1	1308516	rs61766198	ENSG00000187608	ENST00000649529	ISG15	1307663	1308892	NCIH716_21	openGene2openGene	SLE
other	NCIH716	rs4976646	chr5	177367190	rs12654812	ENSG00000169223	ENST00000515209	LMAN2	177366957	177367716	NCIH716_22765	openGene2openGene	MS
other	NCIH716	rs10876864	chr12	56042145	rs1131017	ENSG00000123374	ENST00000556656	CDK2	56041540	56042252	NCIH716_6112	openGene2openGene	ALG
other	NCIH716	rs2066819	chr12	56333921	rs80317430	ENSG00000257727	ENST00000548013	CNPY2	56333395	56334408	NCIH716_6129	openGene2openGene	PSO
other	NCIH716	rs4976646	chr5	177367190	rs12654812	ENSG00000169223	ENST00000513877	LMAN2	177366957	177367716	NCIH716_22765	openGene2openGene	MS
other	NCIH716	rs10876864	chr12	56042145	rs1131017	ENSG00000123374	ENST00000556146	CDK2	56041540	56042252	NCIH716_6112	openGene2openGene	ALG
other	NCIH716	rs2017445	chr12	56041720	rs705705	ENSG00000065357	ENST00000546878	DGKA	56041540	56042252	NCIH716_6112	openGene2openGene	VIT
other	NCIH716	rs12445568	chr16	30958236	rs62055866	ENSG00000140682	ENST00000569703	TGFB1I1	30957124	30958639	NCIH716_10519	openGene2openGene	PSO
other	NCIH716	rs4809219	chr20	63738996	rs1056441	ENSG00000197114	ENST00000355969	ZGPAT	63738916	63741332	NCIH716_16887	openGene2openGene	ECZ
other	NCIH716	rs5758343	chr22	41381554	rs9607799	ENSG00000100412	ENST00000679311	ACO2	41381042	41382392	NCIH716_17465	openGene2openGene	ALG
other	NCIH716	rs5758343	chr22	41381237	rs2234052	ENSG00000100412	ENST00000677007	ACO2	41381042	41382392	NCIH716_17465	openGene2openGene	ALG
other	NCIH716	rs11611029	chr12	55974294	rs11171710	ENSG00000182796	ENST00000692833	TMEM198B	55973445	55974521	NCIH716_6109	openGene2openGene	HT
other	NCIH716	rs9926533	chr16	31074149	rs2303222	ENSG00000167395	ENST00000564189	ZNF646	31073023	31074747	NCIH716_10522	openGene2openGene	SLE
other	NCIH716	rs1551398	chr8	125528848	rs28510097	ENSG00000249816	ENST00000504665	LINC00964	125528446	125529163	NCIH716_27461	ocr2openGene	CRO
other	NCIH716	rs7187776	chr16	28846324	rs7187776	ENSG00000177548	ENST00000358201	RABEP2	28846048	28846883	NCIH716_10446	openGene2openGene	T1D
other	NCIH716	rs1551398	chr8	125525328	rs4871611	ENSG00000164961	ENST00000523297	WASHC5	125525251	125526184	NCIH716_27460	ocr2openGene	CRO
other	NCIH716	rs7187776	chr16	28863226	rs62037367	ENSG00000196296	ENST00000563975	ATP2A1	28863144	28864099	NCIH716_10447	openGene2openGene	T1D
other	NCIH716	rs3801810	chr7	26864042	rs73069539	ENSG00000005073	ENST00000517402	HOXA11	26863924	26865188	NCIH716_24703	openGene2openGene	CRO
other	NCIH716	rs3197999	chr3	48685869	rs6792510	ENSG00000068745	ENST00000340879	IP6K2	48685516	48686543	NCIH716_18065	openGene2openGene	IBD
other	NCIH716	rs7187776	chr16	28846324	rs7187776	ENSG00000177548	ENST00000568703	RABEP2	28846048	28846883	NCIH716_10446	openGene2openGene	T1D
other	NCIH716	rs28449958	chr16	28863226	rs62037367	ENSG00000196296	ENST00000562185	ATP2A1	28863144	28864099	NCIH716_10447	openGene2openGene	IBD
other	NCIH716	rs7204270	chr16	30183519	rs930392	ENSG00000090238	ENST00000565110	YPEL3	30182796	30183847	NCIH716_10484	openGene2openGene	MS
other	NCIH716	rs9926533	chr16	31074149	rs2303222	ENSG00000185947	ENST00000300870	ZNF267	31073023	31074747	NCIH716_10522	openGene2openGene	SLE
other	NCIH716	rs28449958	chr16	28863801	rs7198606	ENSG00000275807	ENST00000614819	ENSG00000275807	28863144	28864099	NCIH716_10447	openGene2openGene	IBD
other	NCIH716	rs2456449	chr8	127191612	rs1021954	ENSG00000249859	ENST00000670795	PVT1	127190984	127191742	NCIH716_27818	openGene2openGene	MS
other	NCIH716	rs5758343	chr22	41381554	rs9607799	ENSG00000100410	ENST00000459687	PHF5A	41381042	41382392	NCIH716_17465	openGene2openGene	ALG
other	NCIH716	rs2066819	chr12	56334353	rs79824801	ENSG00000257303	ENST00000549860	CNPY2-AS1	56333395	56334408	NCIH716_6129	openGene2openGene	PSO
other	NCIH716	rs2066819	chr12	56267121	rs60542959	ENSG00000135423	ENST00000494345	GLS2	56266718	56267555	NCIH716_6126	openGene2openGene	PSO
other	NCIH716	rs5758343	chr22	41381554	rs9607799	ENSG00000100413	ENST00000407461	POLR3H	41381042	41382392	NCIH716_17465	openGene2openGene	ALG
other	NCIH716	rs5758343	chr22	41381879	rs2234058	ENSG00000100413	ENST00000407461	POLR3H	41381042	41382392	NCIH716_17465	openGene2openGene	ALG
other	NCIH716	rs17323934	chr7	26864711	rs17323934	ENSG00000122566	ENST00000676497	HNRNPA2B1	26863924	26865188	NCIH716_24703	openGene2openGene	T1D
other	NCIH716	rs63406760	chr12	122966218	rs4148856	ENSG00000139722	ENST00000267202	VPS37B	122965862	122966810	NCIH716_6877	openGene2openGene	ALG
other	NCIH716	rs2456449	chr8	127191612	rs1021954	ENSG00000249859	ENST00000662413	PVT1	127190984	127191742	NCIH716_27818	openGene2openGene	MS
other	NCIH716	rs10200159	chr2	55617974	rs10200159	ENSG00000115355	ENST00000645072	CCDC88A	55617271	55618038	NCIH716_14395	openGene2openGene	VIT
other	NCIH716	rs36014129	chr6	26199675	rs34961555	ENSG00000168298	ENST00000304218	H1-4	26198928	26199675	NCIH716_23064	openGene2openGene	SLE
other	NCIH716	rs2038255	chr14	35122110	rs28365850	ENSG00000165410	ENST00000554470	CFL2	35121666	35122839	NCIH716_8154	openGene2openGene	ECZ
other	NCIH716	rs17323934	chr7	26864042	rs73069539	ENSG00000122566	ENST00000677906	HNRNPA2B1	26863924	26865188	NCIH716_24703	openGene2openGene	T1D
other	NCIH716	rs10883723	chr10	102503918	rs3818470	ENSG00000171206	ENST00000479004	TRIM8	102503687	102504277	NCIH716_3873	openGene2openGene	ALG
other	NCIH716	rs11590283	chr1	1308516	rs61766198	ENSG00000131591	ENST00000467751	C1orf159	1307663	1308892	NCIH716_21	openGene2openGene	SLE
other	NCIH716	rs2256814	chr20	63739379	rs6122159	ENSG00000197114	ENST00000369967	ZGPAT	63738916	63741332	NCIH716_16887	openGene2openGene	MS
other	NCIH716	rs3197999	chr3	50292395	rs1076872	ENSG00000068001	ENST00000415028	HYAL2	50292027	50292832	NCIH716_18106	openGene2openGene	IBD
other	NCIH716	rs740474	chr5	141636721	rs1421896	ENSG00000131504	ENST00000647433	DIAPH1	141636518	141637630	NCIH716_22402	openGene2openGene	ALG
other	NCIH716	rs2066819	chr12	56300477	rs2695789	ENSG00000135473	ENST00000547994	PAN2	56299748	56300818	NCIH716_6127	openGene2openGene	PSO
other	NCIH716	rs4809219	chr20	63740795	rs6062510	ENSG00000101246	ENST00000622789	ARFRP1	63738916	63741332	NCIH716_16887	openGene2openGene	ECZ
other	NCIH716	rs4810485	chr20	46118343	rs1883832	ENSG00000124160	ENST00000372291	NCOA5	46117869	46118545	NCIH716_16649	openGene2openGene	MS
other	NCIH716	rs4809219	chr20	63738996	rs1056441	ENSG00000101246	ENST00000622789	ARFRP1	63738916	63741332	NCIH716_16887	openGene2openGene	ECZ
other	NCIH716	rs17323934	chr7	26864042	rs73069539	ENSG00000272801	ENST00000498652	ENSG00000272801	26863924	26865188	NCIH716_24703	openGene2openGene	T1D
other	NCIH716	rs2466028	chr8	127196837	rs2456455	ENSG00000254166	ENST00000641701	CASC19	127196606	127197871	NCIH716_27819	openGene2openGene	GD
other	NCIH716	rs72832915	chr17	39730733	rs3809717	ENSG00000131748	ENST00000577248	STARD3	39730167	39730748	NCIH716_11543	openGene2openGene	SLE
other	NCIH716	rs2456449	chr8	127191728	rs1021955	ENSG00000249859	ENST00000657384	PVT1	127190984	127191742	NCIH716_27818	openGene2openGene	MS
other	NCIH716	rs1701704	chr12	56041628	rs705704	ENSG00000185664	ENST00000549418	PMEL	56041540	56042252	NCIH716_6112	openGene2openGene	T1D
other	NCIH716	rs2038255	chr14	35122110	rs28365850	ENSG00000100902	ENST00000554961	PSMA6	35121666	35122839	NCIH716_8154	openGene2openGene	ECZ
other	NCIH716	rs2038255	chr14	35122110	rs28365850	ENSG00000100902	ENST00000554541	PSMA6	35121666	35122839	NCIH716_8154	openGene2openGene	ECZ
other	NCIH716	rs131294	chr22	29995292	rs2412963	ENSG00000184076	ENST00000330029	UQCR10	29995019	29995484	NCIH716_17283	ocr2openGene	IBD
other	NCIH716	rs2247314	chr6	166956723	rs2247315	ENSG00000285730	ENST00000649589	ENSG00000285730	166956012	166957136	NCIH716_24260	openGene2openGene	VIT
other	NCIH716	rs131294	chr22	29995292	rs2412963	ENSG00000184076	ENST00000401406	UQCR10	29995019	29995484	NCIH716_17283	ocr2openGene	IBD
other	NCIH716	rs4809219	chr20	63740795	rs6062510	ENSG00000101246	ENST00000607873	ARFRP1	63738916	63741332	NCIH716_16887	openGene2openGene	ECZ
other	NCIH716	rs12445568	chr16	30957268	rs4889599	ENSG00000260267	ENST00000564629	ENSG00000260267	30957124	30958639	NCIH716_10519	openGene2openGene	PSO
other	NCIH716	rs9926533	chr16	31073073	rs11281612	ENSG00000167394	ENST00000564456	ZNF668	31073023	31074747	NCIH716_10522	openGene2openGene	SLE
other	NCIH716	rs17323934	chr7	26864042	rs73069539	ENSG00000105997	ENST00000522456	HOXA3	26863924	26865188	NCIH716_24703	openGene2openGene	T1D
other	NCIH716	rs10876864	chr12	56042145	rs1131017	ENSG00000065361	ENST00000551242	ERBB3	56041540	56042252	NCIH716_6112	openGene2openGene	ALG
other	NCIH716	rs17323934	chr7	26864042	rs73069539	ENSG00000105997	ENST00000612286	HOXA3	26863924	26865188	NCIH716_24703	openGene2openGene	T1D
other	NCIH716	rs3197999	chr3	50299601	rs34136796	ENSG00000214706	ENST00000464258	IFRD2	50298800	50299935	NCIH716_18107	openGene2openGene	IBD
other	NCIH716	rs2466028	chr8	127197364	rs2466031	ENSG00000249859	ENST00000666842	PVT1	127196606	127197871	NCIH716_27819	openGene2openGene	GD
other	NCIH716	rs7187776	chr16	28863801	rs7198606	ENSG00000168488	ENST00000395547	ATXN2L	28863144	28864099	NCIH716_10447	openGene2openGene	T1D
other	NCIH716	rs28449958	chr16	28822933	rs201131521	ENSG00000178188	ENST00000359285	SH2B1	28822507	28824547	NCIH716_10445	openGene2openGene	IBD
other	NCIH716	rs7187776	chr16	28863883	rs11864750	ENSG00000178952	ENST00000565012	TUFM	28863144	28864099	NCIH716_10447	openGene2openGene	T1D
other	NCIH716	rs28449958	chr16	28824361	rs138159013	ENSG00000178188	ENST00000359285	SH2B1	28822507	28824547	NCIH716_10445	openGene2openGene	IBD
other	NCIH716	rs28449958	chr16	28824361	rs138159013	ENSG00000178188	ENST00000618521	SH2B1	28822507	28824547	NCIH716_10445	openGene2openGene	IBD
other	NCIH716	rs1048990	chr14	35292469	rs1048990	ENSG00000100890	ENST00000321130	PRORP	35292107	35292844	NCIH716_8159	openGene2openGene	ALG
other	NCIH716	rs28449958	chr16	28880144	rs8055138	ENSG00000178188	ENST00000322610	SH2B1	28879655	28880477	NCIH716_10448	openGene2openGene	IBD
other	NCIH716	rs1048990	chr14	35292469	rs1048990	ENSG00000100890	ENST00000534898	PRORP	35292107	35292844	NCIH716_8159	openGene2openGene	ALG
other	NCIH716	rs2466028	chr8	127197364	rs2466031	ENSG00000249859	ENST00000659326	PVT1	127196606	127197871	NCIH716_27819	openGene2openGene	GD
other	NCIH716	rs7187776	chr16	28863226	rs62037367	ENSG00000178952	ENST00000565012	TUFM	28863144	28864099	NCIH716_10447	openGene2openGene	T1D
other	NCIH716	rs1048990	chr14	35292469	rs1048990	ENSG00000100890	ENST00000605201	PRORP	35292107	35292844	NCIH716_8159	openGene2openGene	ALG
other	NCIH716	rs3801810	chr7	26865151	rs73069540	ENSG00000122566	ENST00000679021	HNRNPA2B1	26863924	26865188	NCIH716_24703	openGene2openGene	CRO
other	NCIH716	rs77599401	chr1	206685302	rs181345810	ENSG00000237605	ENST00000425161	DYRK3-AS1	206684528	206685376	NCIH716_2333	openGene2openGene	T1D
other	NCIH716	rs1701704	chr12	55996852	rs705702	ENSG00000065361	ENST00000546884	ERBB3	55996834	55997761	NCIH716_6110	openGene2openGene	T1D
other	NCIH716	rs63406760	chr12	123233754	rs1727332	ENSG00000130921	ENST00000366329	MTRFR	123232599	123233755	NCIH716_6884	openGene2openGene	ALG
other	NCIH716	rs3197999	chr3	50299601	rs34136796	ENSG00000243477	ENST00000442620	NAA80	50298800	50299935	NCIH716_18107	openGene2openGene	IBD
other	NCIH716	rs2466028	chr8	127197364	rs2466031	ENSG00000254166	ENST00000641625	CASC19	127196606	127197871	NCIH716_27819	openGene2openGene	GD
other	NCIH716	rs4810485	chr20	46118343	rs1883832	ENSG00000204044	ENST00000419897	SLC12A5-AS1	46117869	46118545	NCIH716_16649	openGene2openGene	SLE
other	NCIH716	rs2066819	chr12	56333921	rs80317430	ENSG00000257727	ENST00000551475	CNPY2	56333395	56334408	NCIH716_6129	openGene2openGene	PSO
other	NCIH716	rs28449958	chr16	28822933	rs201131521	ENSG00000177548	ENST00000561803	RABEP2	28822507	28824547	NCIH716_10445	openGene2openGene	IBD
other	NCIH716	rs9926533	chr16	31074149	rs2303222	ENSG00000103496	ENST00000457779	STX4	31073023	31074747	NCIH716_10522	openGene2openGene	SLE
other	NCIH716	rs5758343	chr22	41381311	rs2234053	ENSG00000100412	ENST00000216254	ACO2	41381042	41382392	NCIH716_17465	openGene2openGene	ALG
other	NCIH716	rs2466028	chr8	127196837	rs2456455	ENSG00000249859	ENST00000667305	PVT1	127196606	127197871	NCIH716_27819	openGene2openGene	GD
other	NCIH716	rs2466028	chr8	127196837	rs2456455	ENSG00000249859	ENST00000664214	PVT1	127196606	127197871	NCIH716_27819	openGene2openGene	GD
other	NCIH716	rs773125	chr12	56042145	rs1131017	ENSG00000123374	ENST00000556146	CDK2	56041540	56042252	NCIH716_6112	openGene2openGene	RA
other	NCIH716	rs11590283	chr1	1308516	rs61766198	ENSG00000187608	ENST00000649529	ISG15	1307663	1308892	NCIH716_21	openGene2openGene	SLE
other	NCIH716	rs2066819	chr12	56334353	rs79824801	ENSG00000257727	ENST00000551286	CNPY2	56333395	56334408	NCIH716_6129	openGene2openGene	PSO
other	NCIH716	rs5758343	chr22	41381311	rs2234053	ENSG00000100412	ENST00000679311	ACO2	41381042	41382392	NCIH716_17465	openGene2openGene	ALG
other	NCIH716	rs5758343	chr22	41381879	rs2234058	ENSG00000167074	ENST00000406644	TEF	41381042	41382392	NCIH716_17465	openGene2openGene	ALG
other	NCIH716	rs5758343	chr22	41381909	rs2234059	ENSG00000167074	ENST00000406644	TEF	41381042	41382392	NCIH716_17465	openGene2openGene	ALG
other	NCIH716	rs1551398	chr8	125528848	rs28510097	ENSG00000249816	ENST00000661433	LINC00964	125528446	125529163	NCIH716_27461	ocr2openGene	CRO
other	NCIH716	rs2466028	chr8	127197364	rs2466031	ENSG00000249859	ENST00000664139	PVT1	127196606	127197871	NCIH716_27819	openGene2openGene	GD
other	NCIH716	rs3801810	chr7	26864711	rs17323934	ENSG00000233429	ENST00000425358	HOTAIRM1	26863924	26865188	NCIH716_24703	openGene2openGene	CRO
other	NCIH716	rs2017445	chr12	56041720	rs705705	ENSG00000258199	ENST00000553176	ENSG00000258199	56041540	56042252	NCIH716_6112	openGene2openGene	VIT
other	NCIH716	rs793108	chr10	31133742	rs3839909	ENSG00000237036	ENST00000686769	ZEB1-AS1	31133404	31134925	NCIH716_3252	ocr2openGene	RA
other	NCIH716	rs3801810	chr7	26864042	rs73069539	ENSG00000122592	ENST00000519842	HOXA7	26863924	26865188	NCIH716_24703	openGene2openGene	CRO
other	NCIH716	rs7187776	chr16	28846324	rs7187776	ENSG00000177548	ENST00000544477	RABEP2	28846048	28846883	NCIH716_10446	openGene2openGene	T1D
other	NCIH716	rs773125	chr12	56042145	rs1131017	ENSG00000185664	ENST00000549430	PMEL	56041540	56042252	NCIH716_6112	openGene2openGene	RA
other	NCIH716	rs2017445	chr12	56041720	rs705705	ENSG00000135404	ENST00000548898	CD63	56041540	56042252	NCIH716_6112	openGene2openGene	VIT
other	NCIH716	rs793108	chr10	31133742	rs3839909	ENSG00000237036	ENST00000606250	ZEB1-AS1	31133404	31134925	NCIH716_3252	ocr2openGene	RA
other	NCIH716	rs17323934	chr7	26864711	rs17323934	ENSG00000122565	ENST00000456948	CBX3	26863924	26865188	NCIH716_24703	openGene2openGene	T1D
other	NCIH716	rs7204270	chr16	30183519	rs930392	ENSG00000090238	ENST00000568681	YPEL3	30182796	30183847	NCIH716_10484	openGene2openGene	MS
other	NCIH716	rs2304206	chr19	49677009	rs975484	ENSG00000200530	ENST00000363660	SNORD35B	49676612	49677312	NCIH716_13481	openGene2openGene	VIT
other	NCIH716	rs28449958	chr16	28863226	rs62037367	ENSG00000177548	ENST00000561803	RABEP2	28863144	28864099	NCIH716_10447	openGene2openGene	IBD
other	NCIH716	rs11611029	chr12	55974294	rs11171710	ENSG00000123374	ENST00000553376	CDK2	55973445	55974521	NCIH716_6109	openGene2openGene	HT
other	NCIH716	rs2456449	chr8	127191728	rs1021955	ENSG00000249859	ENST00000670795	PVT1	127190984	127191742	NCIH716_27818	openGene2openGene	MS
other	NCIH716	rs2466028	chr8	127197364	rs2466031	ENSG00000187955	ENST00000297848	COL14A1	127196606	127197871	NCIH716_27819	openGene2openGene	GD
other	NCIH716	rs2017445	chr12	56041720	rs705705	ENSG00000139613	ENST00000267064	SMARCC2	56041540	56042252	NCIH716_6112	openGene2openGene	VIT
other	NCIH716	rs72832915	chr17	39730733	rs3809717	ENSG00000161395	ENST00000582276	PGAP3	39730167	39730748	NCIH716_11543	openGene2openGene	SLE
other	NCIH716	rs2466028	chr8	127191612	rs1021954	ENSG00000249859	ENST00000657693	PVT1	127190984	127191742	NCIH716_27818	openGene2openGene	GD
other	NCIH716	rs7204270	chr16	30183519	rs930392	ENSG00000179958	ENST00000565758	DCTPP1	30182796	30183847	NCIH716_10484	openGene2openGene	MS
other	NCIH716	rs63406760	chr12	123233754	rs1727332	ENSG00000111325	ENST00000454694	OGFOD2	123232599	123233755	NCIH716_6884	openGene2openGene	ALG
other	NCIH716	rs12445568	chr16	30957268	rs4889599	ENSG00000103496	ENST00000496977	STX4	30957124	30958639	NCIH716_10519	openGene2openGene	PSO
other	NCIH716	rs63406760	chr12	123233754	rs1727332	ENSG00000111325	ENST00000542117	OGFOD2	123232599	123233755	NCIH716_6884	openGene2openGene	ALG
other	NCIH716	rs2066819	chr12	56334353	rs79824801	ENSG00000170581	ENST00000314128	STAT2	56333395	56334408	NCIH716_6129	openGene2openGene	PSO
other	NCIH716	rs2017445	chr12	55996852	rs59877680	ENSG00000065361	ENST00000682431	ERBB3	55996834	55997761	NCIH716_6110	openGene2openGene	VIT
other	NCIH716	rs2017445	chr12	56041720	rs705705	ENSG00000258056	ENST00000552576	CD63-AS1	56041540	56042252	NCIH716_6112	openGene2openGene	VIT
other	NCIH716	rs1551398	chr8	125525328	rs4871611	ENSG00000249816	ENST00000654344	LINC00964	125525251	125526184	NCIH716_27460	ocr2openGene	CRO
other	NCIH716	rs10876864	chr12	56080024	rs7297175	ENSG00000170515	ENST00000552766	PA2G4	56079758	56080422	NCIH716_6114	openGene2openGene	ALG
other	NCIH716	rs1551398	chr8	125525328	rs4871611	ENSG00000249816	ENST00000670165	LINC00964	125525251	125526184	NCIH716_27460	ocr2openGene	CRO
other	NCIH716	rs2466028	chr8	127191728	rs1021955	ENSG00000249859	ENST00000666080	PVT1	127190984	127191742	NCIH716_27818	openGene2openGene	GD
other	NCIH716	rs17323934	chr7	26864711	rs17323934	ENSG00000240990	ENST00000520360	HOXA11-AS	26863924	26865188	NCIH716_24703	openGene2openGene	T1D
other	NCIH716	rs2017445	chr12	55996852	rs59877680	ENSG00000139531	ENST00000546833	SUOX	55996834	55997761	NCIH716_6110	openGene2openGene	VIT
other	NCIH716	rs7187776	chr16	28824359	rs149808056	ENSG00000177548	ENST00000561501	RABEP2	28822507	28824547	NCIH716_10445	openGene2openGene	T1D
other	NCIH716	rs3801810	chr7	26864042	rs73069539	ENSG00000005020	ENST00000345317	SKAP2	26863924	26865188	NCIH716_24703	openGene2openGene	CRO
other	NCIH716	rs3801810	chr7	26864711	rs17323934	ENSG00000005020	ENST00000345317	SKAP2	26863924	26865188	NCIH716_24703	openGene2openGene	CRO
other	NCIH716	rs10876864	chr12	56042145	rs1131017	ENSG00000229117	ENST00000546485	RPL41	56041540	56042252	NCIH716_6112	openGene2openGene	ALG
other	NCIH716	rs10876864	chr12	56042145	rs1131017	ENSG00000229117	ENST00000358888	RPL41	56041540	56042252	NCIH716_6112	openGene2openGene	ALG
other	NCIH716	rs4690229	chr4	973551	rs113075206	ENSG00000178950	ENST00000513935	GAK	973295	973854	NCIH716_19426	openGene2openGene	SLE
other	NCIH716	rs7187776	chr16	28824359	rs149808056	ENSG00000177548	ENST00000567483	RABEP2	28822507	28824547	NCIH716_10445	openGene2openGene	T1D
other	NCIH716	rs1551398	chr8	125528848	rs28510097	ENSG00000249816	ENST00000669524	LINC00964	125528446	125529163	NCIH716_27461	ocr2openGene	CRO
other	NCIH716	rs7187776	chr16	28880144	rs8055138	ENSG00000177548	ENST00000544477	RABEP2	28879655	28880477	NCIH716_10448	openGene2openGene	T1D
other	NCIH716	rs2066819	chr12	56360038	rs2066818	ENSG00000135517	ENST00000650166	MIP	56359894	56360568	NCIH716_6130	openGene2openGene	PSO
other	NCIH716	rs7187776	chr16	28880144	rs8055138	ENSG00000177548	ENST00000564473	RABEP2	28879655	28880477	NCIH716_10448	openGene2openGene	T1D
other	NCIH716	rs9611565	chr22	41381311	rs2234053	ENSG00000100412	ENST00000677698	ACO2	41381042	41382392	NCIH716_17465	openGene2openGene	VIT
other	NCIH716	rs9611565	chr22	41381879	rs2234058	ENSG00000100413	ENST00000432789	POLR3H	41381042	41382392	NCIH716_17465	openGene2openGene	VIT
other	NCIH716	rs149010539	chr3	49673997	chr3:49711430	ENSG00000226913	ENST00000433882	BSN-DT	49673224	49674622	NCIH716_18090	openGene2openGene	CRO
other	NCIH716	rs11611029	chr12	55974294	rs11171710	ENSG00000185664	ENST00000550464	PMEL	55973445	55974521	NCIH716_6109	openGene2openGene	HT
other	NCIH716	rs773125	chr12	56042145	rs1131017	ENSG00000123411	ENST00000548601	IKZF4	56041540	56042252	NCIH716_6112	openGene2openGene	RA
other	NCIH716	rs36014129	chr6	26199675	rs34961555	ENSG00000273983	ENST00000614378	H3C8	26198928	26199675	NCIH716_23064	openGene2openGene	SLE
other	NCIH716	rs2017445	chr12	56041628	rs705704	ENSG00000123374	ENST00000554619	CDK2	56041540	56042252	NCIH716_6112	openGene2openGene	VIT
other	NCIH716	rs10876864	chr12	56042145	rs1131017	ENSG00000065361	ENST00000683653	ERBB3	56041540	56042252	NCIH716_6112	openGene2openGene	ALG
other	NCIH716	rs10876864	chr12	56042145	rs1131017	ENSG00000065361	ENST00000551085	ERBB3	56041540	56042252	NCIH716_6112	openGene2openGene	ALG
other	NCIH716	rs10876864	chr12	56042145	rs1131017	ENSG00000065361	ENST00000549061	ERBB3	56041540	56042252	NCIH716_6112	openGene2openGene	ALG
other	NCIH716	rs2466028	chr8	127197364	rs2466031	ENSG00000254166	ENST00000641365	CASC19	127196606	127197871	NCIH716_27819	openGene2openGene	GD
other	NCIH716	rs3197999	chr3	50299601	rs34136796	ENSG00000214706	ENST00000436390	IFRD2	50298800	50299935	NCIH716_18107	openGene2openGene	IBD
other	NCIH716	rs7187776	chr16	28863883	rs11864750	ENSG00000178952	ENST00000313511	TUFM	28863144	28864099	NCIH716_10447	openGene2openGene	T1D
other	NCIH716	rs2466028	chr8	127196837	rs2456455	ENSG00000249859	ENST00000666842	PVT1	127196606	127197871	NCIH716_27819	openGene2openGene	GD
other	NCIH716	rs773125	chr12	56042145	rs1131017	ENSG00000139531	ENST00000550478	SUOX	56041540	56042252	NCIH716_6112	openGene2openGene	RA
other	NCIH716	rs17323934	chr7	26864711	rs17323934	ENSG00000122566	ENST00000678884	HNRNPA2B1	26863924	26865188	NCIH716_24703	openGene2openGene	T1D
other	NCIH716	rs28449958	chr16	28822933	rs201131521	ENSG00000178188	ENST00000545570	SH2B1	28822507	28824547	NCIH716_10445	openGene2openGene	IBD
other	NCIH716	rs9926533	chr16	31074149	rs2303222	ENSG00000140682	ENST00000563712	TGFB1I1	31073023	31074747	NCIH716_10522	openGene2openGene	SLE
other	NCIH716	rs773125	chr12	56042145	rs1131017	ENSG00000139531	ENST00000550121	SUOX	56041540	56042252	NCIH716_6112	openGene2openGene	RA
other	NCIH716	rs28449958	chr16	28880144	rs8055138	ENSG00000178188	ENST00000566209	SH2B1	28879655	28880477	NCIH716_10448	openGene2openGene	IBD
other	NCIH716	rs9926533	chr16	31074149	rs2303222	ENSG00000089280	ENST00000568685	FUS	31073023	31074747	NCIH716_10522	openGene2openGene	SLE
other	NCIH716	rs1701704	chr12	56041628	rs705704	ENSG00000135404	ENST00000546457	CD63	56041540	56042252	NCIH716_6112	openGene2openGene	T1D
other	NCIH716	rs3801810	chr7	26864711	rs17323934	ENSG00000122566	ENST00000463181	HNRNPA2B1	26863924	26865188	NCIH716_24703	openGene2openGene	CRO
other	NCIH716	rs3801810	chr7	26865151	rs73069540	ENSG00000122566	ENST00000678183	HNRNPA2B1	26863924	26865188	NCIH716_24703	openGene2openGene	CRO
other	NCIH716	rs2466028	chr8	127191612	rs1021954	ENSG00000246228	ENST00000502056	CASC8	127190984	127191742	NCIH716_27818	openGene2openGene	GD
other	NCIH716	rs3801810	chr7	26864042	rs73069539	ENSG00000122566	ENST00000679001	HNRNPA2B1	26863924	26865188	NCIH716_24703	openGene2openGene	CRO
other	NCIH716	rs3197999	chr3	50299601	rs34136796	ENSG00000243477	ENST00000443842	NAA80	50298800	50299935	NCIH716_18107	openGene2openGene	IBD
other	NCIH716	rs7187776	chr16	28863801	rs7198606	ENSG00000196296	ENST00000536376	ATP2A1	28863144	28864099	NCIH716_10447	openGene2openGene	T1D
other	NCIH716	rs1551398	chr8	125525328	rs4871611	ENSG00000255313	ENST00000531948	ENSG00000255313	125525251	125526184	NCIH716_27460	ocr2openGene	CRO
other	NCIH716	rs10883723	chr10	102502871	rs2296590	ENSG00000107872	ENST00000457067	FBXL15	102501935	102503090	NCIH716_3872	openGene2openGene	ALG
other	NCIH716	rs2283792	chr22	21868030	rs9607340	ENSG00000100027	ENST00000477675	YPEL1	21867203	21868158	NCIH716_17185	openGene2openGene	MS
other	NCIH716	rs2456449	chr8	127191612	rs1021954	ENSG00000249859	ENST00000660200	PVT1	127190984	127191742	NCIH716_27818	openGene2openGene	MS
other	NCIH716	rs2017445	chr12	56041720	rs705705	ENSG00000065357	ENST00000546995	DGKA	56041540	56042252	NCIH716_6112	openGene2openGene	VIT
other	NCIH716	rs10876864	chr12	56042145	rs1131017	ENSG00000123374	ENST00000556276	CDK2	56041540	56042252	NCIH716_6112	openGene2openGene	ALG
other	NCIH716	rs17323934	chr7	26864042	rs73069539	ENSG00000253293	ENST00000521421	HOXA10	26863924	26865188	NCIH716_24703	openGene2openGene	T1D
other	NCIH716	rs10876864	chr12	56042145	rs1131017	ENSG00000135441	ENST00000549147	BLOC1S1	56041540	56042252	NCIH716_6112	openGene2openGene	ALG
other	NCIH716	rs5758343	chr22	41544520	rs28623192	ENSG00000167074	ENST00000266304	TEF	41543993	41544793	NCIH716_17474	openGene2openGene	ALG
other	NCIH716	rs773125	chr12	56042145	rs1131017	ENSG00000123374	ENST00000556276	CDK2	56041540	56042252	NCIH716_6112	openGene2openGene	RA
other	NCIH716	rs5758343	chr22	41544367	rs11554327	ENSG00000167074	ENST00000266304	TEF	41543993	41544793	NCIH716_17474	openGene2openGene	ALG
other	NCIH716	rs3801810	chr7	26865151	rs73069540	ENSG00000233429	ENST00000434063	HOTAIRM1	26863924	26865188	NCIH716_24703	openGene2openGene	CRO
other	NCIH716	rs2466028	chr8	127197364	rs2466031	ENSG00000249859	ENST00000657289	PVT1	127196606	127197871	NCIH716_27819	openGene2openGene	GD
other	NCIH716	rs2466028	chr8	127196837	rs2456455	ENSG00000249859	ENST00000664139	PVT1	127196606	127197871	NCIH716_27819	openGene2openGene	GD
other	NCIH716	rs7187776	chr16	28846324	rs7187776	ENSG00000177548	ENST00000570030	RABEP2	28846048	28846883	NCIH716_10446	openGene2openGene	T1D
other	NCIH716	rs1551398	chr8	125525328	rs4871611	ENSG00000164961	ENST00000521109	WASHC5	125525251	125526184	NCIH716_27460	ocr2openGene	CRO
other	NCIH716	rs793108	chr10	31133742	rs3839909	ENSG00000237036	ENST00000693247	ZEB1-AS1	31133404	31134925	NCIH716_3252	ocr2openGene	RA
other	NCIH716	rs7187776	chr16	28846324	rs7187776	ENSG00000177548	ENST00000564579	RABEP2	28846048	28846883	NCIH716_10446	openGene2openGene	T1D
other	NCIH716	rs3801810	chr7	26864711	rs17323934	ENSG00000276528	ENST00000622675	ENSG00000276528	26863924	26865188	NCIH716_24703	openGene2openGene	CRO
other	NCIH716	rs28449958	chr16	28863226	rs62037367	ENSG00000196296	ENST00000536376	ATP2A1	28863144	28864099	NCIH716_10447	openGene2openGene	IBD
other	NCIH716	rs7204270	chr16	30183519	rs930392	ENSG00000090238	ENST00000566134	YPEL3	30182796	30183847	NCIH716_10484	openGene2openGene	MS
other	NCIH716	rs2456449	chr8	127191612	rs1021954	ENSG00000249859	ENST00000661625	PVT1	127190984	127191742	NCIH716_27818	openGene2openGene	MS
other	NCIH716	rs10876864	chr12	56042145	rs1131017	ENSG00000135404	ENST00000546939	CD63	56041540	56042252	NCIH716_6112	openGene2openGene	ALG
other	NCIH716	rs28449958	chr16	28863226	rs62037367	ENSG00000177548	ENST00000570030	RABEP2	28863144	28864099	NCIH716_10447	openGene2openGene	IBD
other	NCIH716	rs2017445	chr12	56041720	rs705705	ENSG00000135404	ENST00000549117	CD63	56041540	56042252	NCIH716_6112	openGene2openGene	VIT
other	NCIH716	rs10883723	chr10	102502871	rs2296590	ENSG00000171206	ENST00000643376	TRIM8	102501935	102503090	NCIH716_3872	openGene2openGene	ALG
other	NCIH716	rs17323934	chr7	26865151	rs73069540	ENSG00000122566	ENST00000676497	HNRNPA2B1	26863924	26865188	NCIH716_24703	openGene2openGene	T1D
other	NCIH716	rs28449958	chr16	28824361	rs138159013	ENSG00000260442	ENST00000686664	ATP2A1-AS1	28822507	28824547	NCIH716_10445	openGene2openGene	IBD
other	NCIH716	rs28449958	chr16	28824361	rs138159013	ENSG00000260442	ENST00000686287	ATP2A1-AS1	28822507	28824547	NCIH716_10445	openGene2openGene	IBD
other	NCIH716	rs4690229	chr4	973551	rs113075206	ENSG00000127419	ENST00000513682	TMEM175	973295	973854	NCIH716_19426	openGene2openGene	SLE
other	NCIH716	rs28449958	chr16	28863801	rs7198606	ENSG00000260442	ENST00000561547	ATP2A1-AS1	28863144	28864099	NCIH716_10447	openGene2openGene	IBD
other	NCIH716	rs4690229	chr4	973657	rs13137144	ENSG00000127419	ENST00000509508	TMEM175	973295	973854	NCIH716_19426	openGene2openGene	SLE
other	NCIH716	rs2017445	chr12	56041628	rs705704	ENSG00000123411	ENST00000552689	IKZF4	56041540	56042252	NCIH716_6112	openGene2openGene	VIT
other	NCIH716	rs444210	chr6	166956409	rs1044059	ENSG00000213066	ENST00000494781	CEP43	166956012	166957136	NCIH716_24260	openGene2openGene	CRO
other	NCIH716	rs28449958	chr16	28863226	rs62037367	ENSG00000260442	ENST00000691192	ATP2A1-AS1	28863144	28864099	NCIH716_10447	openGene2openGene	IBD
other	NCIH716	rs28449958	chr16	28880144	rs8055138	ENSG00000260796	ENST00000568183	ENSG00000260796	28879655	28880477	NCIH716_10448	openGene2openGene	IBD
other	NCIH716	rs2256814	chr20	63739379	rs6122159	ENSG00000101150	ENST00000348257	TPD52L2	63738916	63741332	NCIH716_16887	openGene2openGene	MS
other	NCIH716	rs3801810	chr7	26864711	rs17323934	ENSG00000122566	ENST00000678935	HNRNPA2B1	26863924	26865188	NCIH716_24703	openGene2openGene	CRO
other	NCIH716	rs12445568	chr16	31033576	rs12445650	ENSG00000167394	ENST00000538906	ZNF668	31033031	31034447	NCIH716_10521	openGene2openGene	PSO
other	NCIH716	rs12445568	chr16	31033576	rs12445650	ENSG00000167394	ENST00000414399	ZNF668	31033031	31034447	NCIH716_10521	openGene2openGene	PSO
other	NCIH716	rs3801810	chr7	26864042	rs73069539	ENSG00000122566	ENST00000677839	HNRNPA2B1	26863924	26865188	NCIH716_24703	openGene2openGene	CRO
other	NCIH716	rs12445568	chr16	30957268	rs4889599	ENSG00000099364	ENST00000562798	FBXL19	30957124	30958639	NCIH716_10519	openGene2openGene	PSO
other	NCIH716	rs28449958	chr16	28863883	rs11864750	ENSG00000260442	ENST00000686664	ATP2A1-AS1	28863144	28864099	NCIH716_10447	openGene2openGene	IBD
other	NCIH716	rs2304206	chr19	49665614	rs2304206	ENSG00000142546	ENST00000601340	NOSIP	49665333	49666200	NCIH716_13480	openGene2openGene	VIT
other	NCIH716	rs12445568	chr16	31033362	rs58726213	ENSG00000140682	ENST00000361773	TGFB1I1	31033031	31034447	NCIH716_10521	openGene2openGene	PSO
other	NCIH716	rs2304206	chr19	49665614	rs2304206	ENSG00000142546	ENST00000596358	NOSIP	49665333	49666200	NCIH716_13480	openGene2openGene	VIT
other	NCIH716	rs28449958	chr16	28863226	rs62037367	ENSG00000178952	ENST00000313511	TUFM	28863144	28864099	NCIH716_10447	openGene2openGene	IBD
other	NCIH716	rs2304206	chr19	49665763	rs2304204	ENSG00000142546	ENST00000599537	NOSIP	49665333	49666200	NCIH716_13480	openGene2openGene	VIT
other	NCIH716	rs2304206	chr19	49677009	rs975484	ENSG00000142546	ENST00000598544	NOSIP	49676612	49677312	NCIH716_13481	openGene2openGene	VIT
other	NCIH716	rs2304206	chr19	49677009	rs975484	ENSG00000142546	ENST00000598820	NOSIP	49676612	49677312	NCIH716_13481	openGene2openGene	VIT
other	NCIH716	rs4809219	chr20	63740795	rs6062510	ENSG00000171695	ENST00000308906	LKAAEAR1	63738916	63741332	NCIH716_16887	openGene2openGene	ECZ
other	NCIH716	rs7187776	chr16	28846324	rs7187776	ENSG00000168488	ENST00000570200	ATXN2L	28846048	28846883	NCIH716_10446	openGene2openGene	T1D
other	NCIH716	rs3801810	chr7	26865151	rs73069540	ENSG00000122566	ENST00000677656	HNRNPA2B1	26863924	26865188	NCIH716_24703	openGene2openGene	CRO
other	NCIH716	rs1701704	chr12	56041628	rs705704	ENSG00000185664	ENST00000548747	PMEL	56041540	56042252	NCIH716_6112	openGene2openGene	T1D
other	NCIH716	rs2456449	chr8	127191728	rs1021955	ENSG00000249859	ENST00000690350	PVT1	127190984	127191742	NCIH716_27818	openGene2openGene	MS
other	NCIH716	rs17323934	chr7	26865151	rs73069540	ENSG00000272801	ENST00000498652	ENSG00000272801	26863924	26865188	NCIH716_24703	openGene2openGene	T1D
other	NCIH716	rs2265189	chr10	30434902	rs306589	ENSG00000237036	ENST00000606250	ZEB1-AS1	30433386	30434938	NCIH716_3240	openGene2openGene	CRO
other	NCIH716	rs7187776	chr16	28880144	rs8055138	ENSG00000261766	ENST00000567731	ENSG00000261766	28879655	28880477	NCIH716_10448	openGene2openGene	T1D
other	NCIH716	rs10876864	chr12	56042145	rs1131017	ENSG00000065361	ENST00000546884	ERBB3	56041540	56042252	NCIH716_6112	openGene2openGene	ALG
other	NCIH716	rs10876864	chr12	56042145	rs1131017	ENSG00000065361	ENST00000267101	ERBB3	56041540	56042252	NCIH716_6112	openGene2openGene	ALG
other	NCIH716	rs10876864	chr12	56042145	rs1131017	ENSG00000065361	ENST00000682431	ERBB3	56041540	56042252	NCIH716_6112	openGene2openGene	ALG
other	NCIH716	rs10876864	chr12	56042145	rs1131017	ENSG00000139531	ENST00000552363	SUOX	56041540	56042252	NCIH716_6112	openGene2openGene	ALG
other	NCIH716	rs17323934	chr7	26865151	rs73069540	ENSG00000122566	ENST00000678631	HNRNPA2B1	26863924	26865188	NCIH716_24703	openGene2openGene	T1D
other	NCIH716	rs2466028	chr8	127196837	rs2456455	ENSG00000249859	ENST00000657384	PVT1	127196606	127197871	NCIH716_27819	openGene2openGene	GD
other	NCIH716	rs4809219	chr20	63738996	rs1056441	ENSG00000196132	ENST00000622439	MYT1	63738916	63741332	NCIH716_16887	openGene2openGene	ECZ
other	NCIH716	rs773125	chr12	56042145	rs1131017	ENSG00000139531	ENST00000547586	SUOX	56041540	56042252	NCIH716_6112	openGene2openGene	RA
other	NCIH716	rs773125	chr12	56042145	rs1131017	ENSG00000139531	ENST00000356124	SUOX	56041540	56042252	NCIH716_6112	openGene2openGene	RA
other	NCIH716	rs2466028	chr8	127196837	rs2456455	ENSG00000246228	ENST00000502056	CASC8	127196606	127197871	NCIH716_27819	openGene2openGene	GD
other	NCIH716	rs28449958	chr16	28880144	rs8055138	ENSG00000178188	ENST00000337120	SH2B1	28879655	28880477	NCIH716_10448	openGene2openGene	IBD
other	NCIH716	rs17323934	chr7	26864042	rs73069539	ENSG00000122566	ENST00000678884	HNRNPA2B1	26863924	26865188	NCIH716_24703	openGene2openGene	T1D
other	NCIH716	rs2466028	chr8	127196837	rs2456455	ENSG00000254166	ENST00000641488	CASC19	127196606	127197871	NCIH716_27819	openGene2openGene	GD
other	NCIH716	rs1217382	chr1	113905292	rs971173	ENSG00000235527	ENST00000427953	HIPK1-AS1	113904479	113905447	NCIH716_1442	openGene2openGene	CRO
other	NCIH716	rs9611565	chr22	41381554	rs9607799	ENSG00000100413	ENST00000396504	POLR3H	41381042	41382392	NCIH716_17465	openGene2openGene	VIT
other	NCIH716	rs17323934	chr7	26864042	rs73069539	ENSG00000253293	ENST00000283921	HOXA10	26863924	26865188	NCIH716_24703	openGene2openGene	T1D
other	NCIH716	rs1701704	chr12	56041628	rs705704	ENSG00000135404	ENST00000551173	CD63	56041540	56042252	NCIH716_6112	openGene2openGene	T1D
other	NCIH716	rs2283792	chr22	21868030	rs9607340	ENSG00000100027	ENST00000339468	YPEL1	21867203	21868158	NCIH716_17185	openGene2openGene	MS
other	NCIH716	rs2456449	chr8	127191728	rs1021955	ENSG00000254166	ENST00000641642	CASC19	127190984	127191742	NCIH716_27818	openGene2openGene	MS
other	NCIH716	rs2466028	chr8	127197364	rs2466031	ENSG00000254166	ENST00000641488	CASC19	127196606	127197871	NCIH716_27819	openGene2openGene	GD
other	NCIH716	rs3801810	chr7	26864042	rs73069539	ENSG00000233429	ENST00000434063	HOTAIRM1	26863924	26865188	NCIH716_24703	openGene2openGene	CRO
other	NCIH716	rs2066819	chr12	56333921	rs80317430	ENSG00000257727	ENST00000547570	CNPY2	56333395	56334408	NCIH716_6129	openGene2openGene	PSO
other	NCIH716	rs2066819	chr12	56334353	rs79824801	ENSG00000257727	ENST00000546388	CNPY2	56333395	56334408	NCIH716_6129	openGene2openGene	PSO
other	NCIH716	rs5758343	chr22	41381879	rs2234058	ENSG00000100412	ENST00000676792	ACO2	41381042	41382392	NCIH716_17465	openGene2openGene	ALG
other	NCIH716	rs11611029	chr12	55974294	rs11171710	ENSG00000182796	ENST00000482378	TMEM198B	55973445	55974521	NCIH716_6109	openGene2openGene	HT
other	NCIH716	rs12445568	chr16	30957268	rs4889599	ENSG00000140682	ENST00000361773	TGFB1I1	30957124	30958639	NCIH716_10519	openGene2openGene	PSO
other	NCIH716	rs1463485	chr17	75855927	rs936394	ENSG00000204316	ENST00000461602	MRPL38	75855017	75856192	NCIH716_12001	openGene2openGene	SLE
other	NCIH716	rs7120737	chr11	47565510	rs11039300	ENSG00000213619	ENST00000530295	NDUFS3	47565294	47566064	NCIH716_4732	openGene2openGene	MS
other	NCIH716	rs5758343	chr22	41381237	rs2234052	ENSG00000100412	ENST00000216254	ACO2	41381042	41382392	NCIH716_17465	openGene2openGene	ALG
other	NCIH716	rs5758343	chr22	41381554	rs9607799	ENSG00000100412	ENST00000676792	ACO2	41381042	41382392	NCIH716_17465	openGene2openGene	ALG
other	NCIH716	rs5758343	chr22	41381554	rs9607799	ENSG00000167074	ENST00000406644	TEF	41381042	41382392	NCIH716_17465	openGene2openGene	ALG
other	NCIH716	rs3801810	chr7	26864711	rs17323934	ENSG00000233429	ENST00000593300	HOTAIRM1	26863924	26865188	NCIH716_24703	openGene2openGene	CRO
other	NCIH716	rs10876864	chr12	56042145	rs1131017	ENSG00000135441	ENST00000547076	BLOC1S1	56041540	56042252	NCIH716_6112	openGene2openGene	ALG
other	NCIH716	rs1701704	chr12	56041628	rs705704	ENSG00000170473	ENST00000302533	PYM1	56041540	56042252	NCIH716_6112	openGene2openGene	T1D
other	NCIH716	rs7187776	chr16	28863226	rs62037367	ENSG00000177548	ENST00000562590	RABEP2	28863144	28864099	NCIH716_10447	openGene2openGene	T1D
other	NCIH716	rs7187776	chr16	28846324	rs7187776	ENSG00000177548	ENST00000563577	RABEP2	28846048	28846883	NCIH716_10446	openGene2openGene	T1D
other	NCIH716	rs243332	chr16	11255821	rs243332	ENSG00000263080	ENST00000572913	ENSG00000263080	11255499	11256928	NCIH716_10290	openGene2openGene	CRO
other	NCIH716	rs3197999	chr3	48685869	rs6792510	ENSG00000068745	ENST00000443853	IP6K2	48685516	48686543	NCIH716_18065	openGene2openGene	IBD
other	NCIH716	rs793108	chr10	31133742	rs3839909	ENSG00000237036	ENST00000423714	ZEB1-AS1	31133404	31134925	NCIH716_3252	ocr2openGene	RA
other	NCIH716	rs28449958	chr16	28824361	rs138159013	ENSG00000196296	ENST00000563975	ATP2A1	28822507	28824547	NCIH716_10445	openGene2openGene	IBD
other	NCIH716	rs28449958	chr16	28863801	rs7198606	ENSG00000196296	ENST00000395503	ATP2A1	28863144	28864099	NCIH716_10447	openGene2openGene	IBD
other	NCIH716	rs28449958	chr16	28863801	rs7198606	ENSG00000196296	ENST00000357084	ATP2A1	28863144	28864099	NCIH716_10447	openGene2openGene	IBD
other	NCIH716	rs574384	chr1	35641909	rs676614	ENSG00000142687	ENST00000469892	KIAA0319L	35641349	35642179	NCIH716_584	openGene2openGene	T1D
other	NCIH716	rs72832915	chr17	39730733	rs3809717	ENSG00000141736	ENST00000584601	ERBB2	39730167	39730748	NCIH716_11543	openGene2openGene	SLE
other	NCIH716	rs5758343	chr22	41381909	rs2234059	ENSG00000100410	ENST00000459687	PHF5A	41381042	41382392	NCIH716_17465	openGene2openGene	ALG
other	NCIH716	rs1551398	chr8	125525328	rs4871611	ENSG00000156831	ENST00000523741	NSMCE2	125525251	125526184	NCIH716_27460	ocr2openGene	CRO
other	NCIH716	rs1551398	chr8	125525328	rs4871611	ENSG00000156831	ENST00000519010	NSMCE2	125525251	125526184	NCIH716_27460	ocr2openGene	CRO
other	NCIH716	rs6752107	chr2	233252023	rs10199278	ENSG00000204120	ENST00000488629	GIGYF2	233251395	233252093	NCIH716_16134	openGene2openGene	CRO
other	NCIH716	rs2466028	chr8	127196837	rs2456455	ENSG00000249859	ENST00000670532	PVT1	127196606	127197871	NCIH716_27819	openGene2openGene	GD
other	NCIH716	rs7512552	chr1	150487216	rs3840449	ENSG00000117362	ENST00000461320	APH1A	150487159	150487673	NCIH716_1569	openGene2openGene	ECZ
other	NCIH716	rs2466028	chr8	127196837	rs2456455	ENSG00000249859	ENST00000523068	PVT1	127196606	127197871	NCIH716_27819	openGene2openGene	GD
other	NCIH716	rs2038255	chr14	35122110	rs28365850	ENSG00000165410	ENST00000298159	CFL2	35121666	35122839	NCIH716_8154	openGene2openGene	ECZ
other	NCIH716	rs2066819	chr12	56333921	rs80317430	ENSG00000135517	ENST00000650166	MIP	56333395	56334408	NCIH716_6129	openGene2openGene	PSO
other	NCIH716	rs1551398	chr8	125525328	rs4871611	ENSG00000156831	ENST00000518013	NSMCE2	125525251	125526184	NCIH716_27460	ocr2openGene	CRO
other	NCIH716	rs1701704	chr12	55996852	rs705702	ENSG00000185664	ENST00000549233	PMEL	55996834	55997761	NCIH716_6110	openGene2openGene	T1D
other	NCIH716	rs4809219	chr20	63738996	rs1056441	ENSG00000101246	ENST00000610774	ARFRP1	63738916	63741332	NCIH716_16887	openGene2openGene	ECZ
other	NCIH716	rs78865465	chr12	55974117	rs75639074	ENSG00000185664	ENST00000548803	PMEL	55973445	55974521	NCIH716_6109	openGene2openGene	T1D
other	NCIH716	rs2256814	chr20	63739379	rs6122159	ENSG00000197114	ENST00000431125	ZGPAT	63738916	63741332	NCIH716_16887	openGene2openGene	MS
other	NCIH716	rs2256814	chr20	63740688	rs1741708	ENSG00000197114	ENST00000357119	ZGPAT	63738916	63741332	NCIH716_16887	openGene2openGene	MS
other	NCIH716	rs3197999	chr3	50292395	rs1076872	ENSG00000068001	ENST00000395139	HYAL2	50292027	50292832	NCIH716_18106	openGene2openGene	IBD
other	NCIH716	rs2256814	chr20	63740688	rs1741708	ENSG00000197114	ENST00000472711	ZGPAT	63738916	63741332	NCIH716_16887	openGene2openGene	MS
other	NCIH716	rs3197999	chr3	49171432	rs4955420	ENSG00000188315	ENST00000343010	C3orf62	49170973	49171690	NCIH716_18080	openGene2openGene	IBD
other	NCIH716	rs2466028	chr8	127197364	rs2466031	ENSG00000254166	ENST00000641604	CASC19	127196606	127197871	NCIH716_27819	openGene2openGene	GD
other	NCIH716	rs9926533	chr16	31073073	rs11281612	ENSG00000167394	ENST00000538906	ZNF668	31073023	31074747	NCIH716_10522	openGene2openGene	SLE
other	NCIH716	rs9926533	chr16	31074149	rs2303222	ENSG00000167394	ENST00000394983	ZNF668	31073023	31074747	NCIH716_10522	openGene2openGene	SLE
other	NCIH716	rs63406760	chr12	123233754	rs1727332	ENSG00000051825	ENST00000535049	MPHOSPH9	123232599	123233755	NCIH716_6884	openGene2openGene	ALG
other	NCIH716	rs63406760	chr12	123233754	rs1727332	ENSG00000051825	ENST00000545556	MPHOSPH9	123232599	123233755	NCIH716_6884	openGene2openGene	ALG
other	NCIH716	rs72832915	chr17	39730733	rs3809717	ENSG00000131748	ENST00000336308	STARD3	39730167	39730748	NCIH716_11543	openGene2openGene	SLE
other	NCIH716	rs63406760	chr12	123233754	rs1727332	ENSG00000051825	ENST00000539639	MPHOSPH9	123232599	123233755	NCIH716_6884	openGene2openGene	ALG
other	NCIH716	rs78865465	chr12	55974117	rs75639074	ENSG00000139531	ENST00000552258	SUOX	55973445	55974521	NCIH716_6109	openGene2openGene	T1D
other	NCIH716	rs2247314	chr6	166956865	rs2757039	ENSG00000285730	ENST00000649589	ENSG00000285730	166956012	166957136	NCIH716_24260	openGene2openGene	VIT
other	NCIH716	rs1701704	chr12	56041628	rs705704	ENSG00000185664	ENST00000548493	PMEL	56041540	56042252	NCIH716_6112	openGene2openGene	T1D
other	NCIH716	rs2038255	chr14	35122110	rs28365850	ENSG00000100902	ENST00000628955	PSMA6	35121666	35122839	NCIH716_8154	openGene2openGene	ECZ
other	NCIH716	rs17323934	chr7	26865151	rs73069540	ENSG00000197576	ENST00000428284	HOXA4	26863924	26865188	NCIH716_24703	openGene2openGene	T1D
other	NCIH716	rs2247314	chr6	166956504	rs2247325	ENSG00000285730	ENST00000649589	ENSG00000285730	166956012	166957136	NCIH716_24260	openGene2openGene	VIT
other	NCIH716	rs60131261	chr6	30061023	rs9295829	ENSG00000204610	ENST00000619857	TRIM15	30060668	30061834	NCIH716_23159	openGene2openGene	VIT
other	NCIH716	rs10883723	chr10	102503918	rs3818470	ENSG00000059915	ENST00000472685	PSD	102503687	102504277	NCIH716_3873	openGene2openGene	ALG
other	NCIH716	rs7679	chr20	45934368	rs1057208	ENSG00000124104	ENST00000486336	SNX21	45934190	45935623	NCIH716_16644	openGene2openGene	SLE
other	NCIH716	rs17323934	chr7	26864042	rs73069539	ENSG00000233429	ENST00000593300	HOTAIRM1	26863924	26865188	NCIH716_24703	openGene2openGene	T1D
other	NCIH716	rs3801810	chr7	26864042	rs73069539	ENSG00000105991	ENST00000643460	HOXA1	26863924	26865188	NCIH716_24703	openGene2openGene	CRO
other	NCIH716	rs10876864	chr12	56042145	rs1131017	ENSG00000065361	ENST00000549282	ERBB3	56041540	56042252	NCIH716_6112	openGene2openGene	ALG
other	NCIH716	rs2466028	chr8	127196837	rs2456455	ENSG00000168672	ENST00000652209	LRATD2	127196606	127197871	NCIH716_27819	openGene2openGene	GD
other	NCIH716	rs10876864	chr12	56042145	rs1131017	ENSG00000065361	ENST00000549672	ERBB3	56041540	56042252	NCIH716_6112	openGene2openGene	ALG
other	NCIH716	rs17323934	chr7	26865151	rs73069540	ENSG00000105997	ENST00000612286	HOXA3	26863924	26865188	NCIH716_24703	openGene2openGene	T1D
other	NCIH716	rs10876864	chr12	56042145	rs1131017	ENSG00000065361	ENST00000683059	ERBB3	56041540	56042252	NCIH716_6112	openGene2openGene	ALG
other	NCIH716	rs2017445	chr12	56041720	rs705705	ENSG00000123374	ENST00000556146	CDK2	56041540	56042252	NCIH716_6112	openGene2openGene	VIT
other	NCIH716	rs12445568	chr16	31033362	rs58726213	ENSG00000099381	ENST00000452917	SETD1A	31033031	31034447	NCIH716_10521	openGene2openGene	PSO
other	NCIH716	rs12445568	chr16	31033576	rs12445650	ENSG00000099381	ENST00000262519	SETD1A	31033031	31034447	NCIH716_10521	openGene2openGene	PSO
other	NCIH716	rs3197999	chr3	50299601	rs34136796	ENSG00000214706	ENST00000483071	IFRD2	50298800	50299935	NCIH716_18107	openGene2openGene	IBD
other	NCIH716	rs1048990	chr14	35292469	rs1048990	ENSG00000100890	ENST00000605870	PRORP	35292107	35292844	NCIH716_8159	openGene2openGene	ALG
other	NCIH716	rs9926533	chr16	31073073	rs11281612	ENSG00000140682	ENST00000562566	TGFB1I1	31073023	31074747	NCIH716_10522	openGene2openGene	SLE
other	NCIH716	rs36014129	chr6	26199675	rs34961555	ENSG00000124635	ENST00000339812	H2BC11	26198928	26199675	NCIH716_23064	openGene2openGene	SLE
other	NCIH716	rs7187776	chr16	28863801	rs7198606	ENSG00000178952	ENST00000565012	TUFM	28863144	28864099	NCIH716_10447	openGene2openGene	T1D
other	NCIH716	rs28449958	chr16	28880144	rs8055138	ENSG00000178188	ENST00000545570	SH2B1	28879655	28880477	NCIH716_10448	openGene2openGene	IBD
other	NCIH716	rs17323934	chr7	26864042	rs73069539	ENSG00000122566	ENST00000678973	HNRNPA2B1	26863924	26865188	NCIH716_24703	openGene2openGene	T1D
other	NCIH716	rs2466028	chr8	127196837	rs2456455	ENSG00000246228	ENST00000502082	CASC8	127196606	127197871	NCIH716_27819	openGene2openGene	GD
other	NCIH716	rs1701704	chr12	56041628	rs705704	ENSG00000123374	ENST00000556656	CDK2	56041540	56042252	NCIH716_6112	openGene2openGene	T1D
other	NCIH716	rs1701704	chr12	56041628	rs705704	ENSG00000135404	ENST00000549117	CD63	56041540	56042252	NCIH716_6112	openGene2openGene	T1D
other	NCIH716	rs63406760	chr12	123233754	rs1727332	ENSG00000150967	ENST00000392439	ABCB9	123232599	123233755	NCIH716_6884	openGene2openGene	ALG
other	NCIH716	rs2456449	chr8	127191612	rs1021954	ENSG00000249859	ENST00000662766	PVT1	127190984	127191742	NCIH716_27818	openGene2openGene	MS
other	NCIH716	rs9926533	chr16	31073073	rs11281612	ENSG00000211591	ENST00000390236	MIR762	31073023	31074747	NCIH716_10522	openGene2openGene	SLE
other	NCIH716	rs63406760	chr12	122966218	rs4148856	ENSG00000150967	ENST00000392439	ABCB9	122965862	122966810	NCIH716_6877	openGene2openGene	ALG
other	NCIH716	rs28449958	chr16	28863226	rs62037367	ENSG00000178188	ENST00000322610	SH2B1	28863144	28864099	NCIH716_10447	openGene2openGene	IBD
other	NCIH716	rs2066819	chr12	56334216	rs2371494	ENSG00000062485	ENST00000542324	CS	56333395	56334408	NCIH716_6129	openGene2openGene	PSO
other	NCIH716	rs5758343	chr22	41381909	rs2234059	ENSG00000100412	ENST00000678688	ACO2	41381042	41382392	NCIH716_17465	openGene2openGene	ALG
other	NCIH716	rs17323934	chr7	26864711	rs17323934	ENSG00000253293	ENST00000519593	HOXA10	26863924	26865188	NCIH716_24703	openGene2openGene	T1D
other	NCIH716	rs3801810	chr7	26864711	rs17323934	ENSG00000233429	ENST00000434063	HOTAIRM1	26863924	26865188	NCIH716_24703	openGene2openGene	CRO
other	NCIH716	rs2066819	chr12	56333921	rs80317430	ENSG00000111602	ENST00000553532	TIMELESS	56333395	56334408	NCIH716_6129	openGene2openGene	PSO
other	NCIH716	rs1551398	chr8	125525328	rs4871611	ENSG00000249816	ENST00000662419	LINC00964	125525251	125526184	NCIH716_27460	ocr2openGene	CRO
other	NCIH716	rs2466028	chr8	127191728	rs1021955	ENSG00000249859	ENST00000517790	PVT1	127190984	127191742	NCIH716_27818	openGene2openGene	GD
other	NCIH716	rs8042861	chr15	90388131	rs2589940	ENSG00000140577	ENST00000558619	CRTC3	90387747	90388818	NCIH716_9900	openGene2openGene	MS
other	NCIH716	rs8042861	chr15	90388225	rs2589941	ENSG00000140577	ENST00000558619	CRTC3	90387747	90388818	NCIH716_9900	openGene2openGene	MS
other	NCIH716	rs3801810	chr7	26864042	rs73069539	ENSG00000233429	ENST00000429611	HOTAIRM1	26863924	26865188	NCIH716_24703	openGene2openGene	CRO
other	NCIH716	rs11611029	chr12	55974294	rs11171710	ENSG00000182796	ENST00000637951	TMEM198B	55973445	55974521	NCIH716_6109	openGene2openGene	HT
other	NCIH716	rs36014129	chr6	26199675	rs34961555	ENSG00000196787	ENST00000359193	H2AC11	26198928	26199675	NCIH716_23064	openGene2openGene	SLE
other	NCIH716	rs7120737	chr11	47565510	rs11039300	ENSG00000123444	ENST00000529946	KBTBD4	47565294	47566064	NCIH716_4732	openGene2openGene	MS
other	NCIH716	rs793108	chr10	31133742	rs3839909	ENSG00000237036	ENST00000441257	ZEB1-AS1	31133404	31134925	NCIH716_3252	ocr2openGene	RA
other	NCIH716	rs28449958	chr16	28863801	rs7198606	ENSG00000283845	ENST00000577590	MIR4721	28863144	28864099	NCIH716_10447	openGene2openGene	IBD
other	NCIH716	rs793108	chr10	31133742	rs3839909	ENSG00000237036	ENST00000693516	ZEB1-AS1	31133404	31134925	NCIH716_3252	ocr2openGene	RA
other	NCIH716	rs3801810	chr7	26864042	rs73069539	ENSG00000122592	ENST00000242159	HOXA7	26863924	26865188	NCIH716_24703	openGene2openGene	CRO
other	NCIH716	rs7187776	chr16	28863883	rs11864750	ENSG00000196296	ENST00000395503	ATP2A1	28863144	28864099	NCIH716_10447	openGene2openGene	T1D
other	NCIH716	rs7187776	chr16	28846324	rs7187776	ENSG00000177548	ENST00000567483	RABEP2	28846048	28846883	NCIH716_10446	openGene2openGene	T1D
other	NCIH716	rs773125	chr12	56042145	rs1131017	ENSG00000185664	ENST00000550447	PMEL	56041540	56042252	NCIH716_6112	openGene2openGene	RA
other	NCIH716	rs7204270	chr16	30183519	rs930392	ENSG00000090238	ENST00000570099	YPEL3	30182796	30183847	NCIH716_10484	openGene2openGene	MS
other	NCIH716	rs7204270	chr16	30183519	rs930392	ENSG00000090238	ENST00000565479	YPEL3	30182796	30183847	NCIH716_10484	openGene2openGene	MS
other	NCIH716	rs17323934	chr7	26864042	rs73069539	ENSG00000122566	ENST00000677656	HNRNPA2B1	26863924	26865188	NCIH716_24703	openGene2openGene	T1D
other	NCIH716	rs7679	chr20	45934368	rs1057208	ENSG00000175063	ENST00000352551	UBE2C	45934190	45935623	NCIH716_16644	openGene2openGene	SLE
other	NCIH716	rs2466028	chr8	127196837	rs2456455	ENSG00000187955	ENST00000297848	COL14A1	127196606	127197871	NCIH716_27819	openGene2openGene	GD
other	NCIH716	rs2466028	chr8	127197364	rs2466031	ENSG00000249859	ENST00000667539	PVT1	127196606	127197871	NCIH716_27819	openGene2openGene	GD
other	NCIH716	rs2017445	chr12	56041628	rs705704	ENSG00000139613	ENST00000347471	SMARCC2	56041540	56042252	NCIH716_6112	openGene2openGene	VIT
other	NCIH716	rs2066819	chr12	56267121	rs60542959	ENSG00000135423	ENST00000486433	GLS2	56266718	56267555	NCIH716_6126	openGene2openGene	PSO
other	NCIH716	rs63406760	chr12	123233754	rs1727332	ENSG00000111325	ENST00000544358	OGFOD2	123232599	123233755	NCIH716_6884	openGene2openGene	ALG
other	NCIH716	rs2017445	chr12	56041720	rs705705	ENSG00000139613	ENST00000394023	SMARCC2	56041540	56042252	NCIH716_6112	openGene2openGene	VIT
other	NCIH716	rs63406760	chr12	123233754	rs1727332	ENSG00000111325	ENST00000545317	OGFOD2	123232599	123233755	NCIH716_6884	openGene2openGene	ALG
other	NCIH716	rs4690229	chr4	973657	rs13137144	ENSG00000127418	ENST00000264748	FGFRL1	973295	973854	NCIH716_19426	openGene2openGene	SLE
other	NCIH716	rs1551398	chr8	125528848	rs28510097	ENSG00000249816	ENST00000656616	LINC00964	125528446	125529163	NCIH716_27461	ocr2openGene	CRO
other	NCIH716	rs1551398	chr8	125525328	rs4871611	ENSG00000249816	ENST00000663642	LINC00964	125525251	125526184	NCIH716_27460	ocr2openGene	CRO
other	NCIH716	rs4690229	chr4	973657	rs13137144	ENSG00000127418	ENST00000398484	FGFRL1	973295	973854	NCIH716_19426	openGene2openGene	SLE
other	NCIH716	rs2017445	chr12	56041628	rs705704	ENSG00000258056	ENST00000552576	CD63-AS1	56041540	56042252	NCIH716_6112	openGene2openGene	VIT
other	NCIH716	rs3801810	chr7	26864042	rs73069539	ENSG00000278334	ENST00000615604	ENSG00000278334	26863924	26865188	NCIH716_24703	openGene2openGene	CRO
other	NCIH716	rs2466028	chr8	127191612	rs1021954	ENSG00000249859	ENST00000667539	PVT1	127190984	127191742	NCIH716_27818	openGene2openGene	GD
other	NCIH716	rs63406760	chr12	123233754	rs1727332	ENSG00000111325	ENST00000542940	OGFOD2	123232599	123233755	NCIH716_6884	openGene2openGene	ALG
other	NCIH716	rs63406760	chr12	123233754	rs1727332	ENSG00000111325	ENST00000545976	OGFOD2	123232599	123233755	NCIH716_6884	openGene2openGene	ALG
other	NCIH716	rs12445568	chr16	30957268	rs4889599	ENSG00000103496	ENST00000565483	STX4	30957124	30958639	NCIH716_10519	openGene2openGene	PSO
other	NCIH716	rs7187776	chr16	28824359	rs149808056	ENSG00000177548	ENST00000563577	RABEP2	28822507	28824547	NCIH716_10445	openGene2openGene	T1D
other	NCIH716	rs5758343	chr22	41381879	rs2234058	ENSG00000100412	ENST00000679320	ACO2	41381042	41382392	NCIH716_17465	openGene2openGene	ALG
other	NCIH716	rs2017445	chr12	56041720	rs705705	ENSG00000170473	ENST00000398213	PYM1	56041540	56042252	NCIH716_6112	openGene2openGene	VIT
other	NCIH716	rs17323934	chr7	26864042	rs73069539	ENSG00000240990	ENST00000647851	HOXA11-AS	26863924	26865188	NCIH716_24703	openGene2openGene	T1D
other	NCIH716	rs4690229	chr4	973551	rs113075206	ENSG00000178950	ENST00000511163	GAK	973295	973854	NCIH716_19426	openGene2openGene	SLE
other	NCIH716	rs2017445	chr12	56041628	rs705704	ENSG00000139531	ENST00000551698	SUOX	56041540	56042252	NCIH716_6112	openGene2openGene	VIT
other	NCIH716	rs2017445	chr12	56041720	rs705705	ENSG00000139531	ENST00000551698	SUOX	56041540	56042252	NCIH716_6112	openGene2openGene	VIT
other	NCIH716	rs36014129	chr6	26199675	rs34961555	ENSG00000218281	ENST00000403259	H2AC9P	26198928	26199675	NCIH716_23064	openGene2openGene	SLE
other	NCIH716	rs773125	chr12	56042145	rs1131017	ENSG00000139613	ENST00000267064	SMARCC2	56041540	56042252	NCIH716_6112	openGene2openGene	RA
other	NCIH716	rs7187776	chr16	28880144	rs8055138	ENSG00000177548	ENST00000358201	RABEP2	28879655	28880477	NCIH716_10448	openGene2openGene	T1D
other	NCIH716	rs17323934	chr7	26864711	rs17323934	ENSG00000233429	ENST00000593300	HOTAIRM1	26863924	26865188	NCIH716_24703	openGene2openGene	T1D
other	NCIH716	rs1463485	chr17	75855710	rs1463485	ENSG00000204316	ENST00000477736	MRPL38	75855017	75856192	NCIH716_12001	openGene2openGene	SLE
other	NCIH716	rs4809219	chr20	63740795	rs6062510	ENSG00000101246	ENST00000614942	ARFRP1	63738916	63741332	NCIH716_16887	openGene2openGene	ECZ
other	NCIH716	rs2265189	chr10	30434902	rs306589	ENSG00000237036	ENST00000606286	ZEB1-AS1	30433386	30434938	NCIH716_3240	openGene2openGene	CRO
other	NCIH716	rs2017445	chr12	56041628	rs705704	ENSG00000123374	ENST00000266970	CDK2	56041540	56042252	NCIH716_6112	openGene2openGene	VIT
other	NCIH716	rs17323934	chr7	26864711	rs17323934	ENSG00000105997	ENST00000612286	HOXA3	26863924	26865188	NCIH716_24703	openGene2openGene	T1D
other	NCIH716	rs17323934	chr7	26865151	rs73069540	ENSG00000105997	ENST00000522456	HOXA3	26863924	26865188	NCIH716_24703	openGene2openGene	T1D
other	NCIH716	rs3197999	chr3	50299601	rs34136796	ENSG00000214706	ENST00000414734	IFRD2	50298800	50299935	NCIH716_18107	openGene2openGene	IBD
other	NCIH716	rs1048990	chr14	35292469	rs1048990	ENSG00000100890	ENST00000603544	PRORP	35292107	35292844	NCIH716_8159	openGene2openGene	ALG
other	NCIH716	rs773125	chr12	56042145	rs1131017	ENSG00000139531	ENST00000552258	SUOX	56041540	56042252	NCIH716_6112	openGene2openGene	RA
other	NCIH716	rs28449958	chr16	28824361	rs138159013	ENSG00000178188	ENST00000545570	SH2B1	28822507	28824547	NCIH716_10445	openGene2openGene	IBD
other	NCIH716	rs9926533	chr16	31074149	rs2303222	ENSG00000140682	ENST00000394863	TGFB1I1	31073023	31074747	NCIH716_10522	openGene2openGene	SLE
other	NCIH716	rs2466028	chr8	127197364	rs2466031	ENSG00000249859	ENST00000657384	PVT1	127196606	127197871	NCIH716_27819	openGene2openGene	GD
other	NCIH716	rs2256814	chr20	63739379	rs6122159	ENSG00000171695	ENST00000308906	LKAAEAR1	63738916	63741332	NCIH716_16887	openGene2openGene	MS
other	NCIH716	rs1217382	chr1	113905292	rs971173	ENSG00000235527	ENST00000441071	HIPK1-AS1	113904479	113905447	NCIH716_1442	openGene2openGene	CRO
other	NCIH716	rs9611565	chr22	41381909	rs2234059	ENSG00000100413	ENST00000396504	POLR3H	41381042	41382392	NCIH716_17465	openGene2openGene	VIT
other	NCIH716	rs1701704	chr12	56041628	rs705704	ENSG00000123374	ENST00000556146	CDK2	56041540	56042252	NCIH716_6112	openGene2openGene	T1D
other	NCIH716	rs3801810	chr7	26865151	rs73069540	ENSG00000122566	ENST00000618183	HNRNPA2B1	26863924	26865188	NCIH716_24703	openGene2openGene	CRO
other	NCIH716	rs77599401	chr1	206685302	rs181345810	ENSG00000143486	ENST00000271764	EIF2D	206684528	206685376	NCIH716_2333	openGene2openGene	T1D
other	NCIH716	rs5758343	chr22	41381311	rs2234053	ENSG00000100412	ENST00000676792	ACO2	41381042	41382392	NCIH716_17465	openGene2openGene	ALG
other	NCIH716	rs4976646	chr5	177363161	rs67111717	ENSG00000169223	ENST00000694903	LMAN2	177363007	177363623	NCIH716_22764	ocr2openGene	MS
other	NCIH716	rs2456449	chr8	127191612	rs1021954	ENSG00000254166	ENST00000641187	CASC19	127190984	127191742	NCIH716_27818	openGene2openGene	MS
other	NCIH716	rs1701704	chr12	55996852	rs705702	ENSG00000065361	ENST00000683653	ERBB3	55996834	55997761	NCIH716_6110	openGene2openGene	T1D
other	NCIH716	rs2283792	chr22	21868030	rs9607340	ENSG00000100027	ENST00000403503	YPEL1	21867203	21868158	NCIH716_17185	openGene2openGene	MS
other	NCIH716	rs28449958	chr16	28822933	rs201131521	ENSG00000177548	ENST00000570030	RABEP2	28822507	28824547	NCIH716_10445	openGene2openGene	IBD
other	NCIH716	rs36014129	chr6	26189128	rs13204572	ENSG00000180596	ENST00000314332	H2BC4	26188581	26189320	NCIH716_23063	openGene2openGene	SLE
other	NCIH716	rs7187776	chr16	28863883	rs11864750	ENSG00000177548	ENST00000568703	RABEP2	28863144	28864099	NCIH716_10447	openGene2openGene	T1D
other	NCIH716	rs1701704	chr12	55996852	rs705702	ENSG00000065361	ENST00000682431	ERBB3	55996834	55997761	NCIH716_6110	openGene2openGene	T1D
other	NCIH716	rs10876864	chr12	56042145	rs1131017	ENSG00000123411	ENST00000548601	IKZF4	56041540	56042252	NCIH716_6112	openGene2openGene	ALG
other	NCIH716	rs17323934	chr7	26864711	rs17323934	ENSG00000253293	ENST00000521421	HOXA10	26863924	26865188	NCIH716_24703	openGene2openGene	T1D
other	NCIH716	rs36014129	chr6	26199675	rs34961555	ENSG00000180596	ENST00000396984	H2BC4	26198928	26199675	NCIH716_23064	openGene2openGene	SLE
other	NCIH716	rs1701704	chr12	55996852	rs705702	ENSG00000065361	ENST00000684500	ERBB3	55996834	55997761	NCIH716_6110	openGene2openGene	T1D
other	NCIH716	rs1701704	chr12	55996852	rs705702	ENSG00000065361	ENST00000267101	ERBB3	55996834	55997761	NCIH716_6110	openGene2openGene	T1D
other	NCIH716	rs1551398	chr8	125525328	rs4871611	ENSG00000249816	ENST00000504665	LINC00964	125525251	125526184	NCIH716_27460	ocr2openGene	CRO
other	NCIH716	rs2466028	chr8	127196837	rs2456455	ENSG00000249859	ENST00000661830	PVT1	127196606	127197871	NCIH716_27819	openGene2openGene	GD
other	NCIH716	rs2466028	chr8	127196837	rs2456455	ENSG00000249859	ENST00000657289	PVT1	127196606	127197871	NCIH716_27819	openGene2openGene	GD
other	NCIH716	rs28449958	chr16	28863883	rs11864750	ENSG00000283845	ENST00000577590	MIR4721	28863144	28864099	NCIH716_10447	openGene2openGene	IBD
other	NCIH716	rs28449958	chr16	28863226	rs62037367	ENSG00000283845	ENST00000577590	MIR4721	28863144	28864099	NCIH716_10447	openGene2openGene	IBD
other	NCIH716	rs793108	chr10	31133742	rs3839909	ENSG00000237036	ENST00000656575	ZEB1-AS1	31133404	31134925	NCIH716_3252	ocr2openGene	RA
other	NCIH716	rs7187776	chr16	28863801	rs7198606	ENSG00000177548	ENST00000358201	RABEP2	28863144	28864099	NCIH716_10447	openGene2openGene	T1D
other	NCIH716	rs793108	chr10	31133742	rs3839909	ENSG00000237036	ENST00000687374	ZEB1-AS1	31133404	31134925	NCIH716_3252	ocr2openGene	RA
other	NCIH716	rs3197999	chr3	48685869	rs6792510	ENSG00000068745	ENST00000424035	IP6K2	48685516	48686543	NCIH716_18065	openGene2openGene	IBD
other	NCIH716	rs2017445	chr12	56041628	rs705704	ENSG00000135404	ENST00000548160	CD63	56041540	56042252	NCIH716_6112	openGene2openGene	VIT
other	NCIH716	rs7204270	chr16	30183519	rs930392	ENSG00000090238	ENST00000566401	YPEL3	30182796	30183847	NCIH716_10484	openGene2openGene	MS
other	NCIH716	rs10883723	chr10	102503918	rs3818470	ENSG00000171206	ENST00000643721	TRIM8	102503687	102504277	NCIH716_3873	openGene2openGene	ALG
other	NCIH716	rs5758343	chr22	41381879	rs2234058	ENSG00000100410	ENST00000491254	PHF5A	41381042	41382392	NCIH716_17465	openGene2openGene	ALG
other	NCIH716	rs28449958	chr16	28863801	rs7198606	ENSG00000177548	ENST00000561803	RABEP2	28863144	28864099	NCIH716_10447	openGene2openGene	IBD
other	NCIH716	rs28449958	chr16	28863226	rs62037367	ENSG00000275807	ENST00000614819	ENSG00000275807	28863144	28864099	NCIH716_10447	openGene2openGene	IBD
other	NCIH716	rs5758343	chr22	41381237	rs2234052	ENSG00000100413	ENST00000407461	POLR3H	41381042	41382392	NCIH716_17465	openGene2openGene	ALG
other	NCIH716	rs4690229	chr4	973551	rs113075206	ENSG00000127419	ENST00000504744	TMEM175	973295	973854	NCIH716_19426	openGene2openGene	SLE
other	NCIH716	rs4690229	chr4	973551	rs113075206	ENSG00000127419	ENST00000509508	TMEM175	973295	973854	NCIH716_19426	openGene2openGene	SLE
other	NCIH716	rs5758343	chr22	41381909	rs2234059	ENSG00000100413	ENST00000407461	POLR3H	41381042	41382392	NCIH716_17465	openGene2openGene	ALG
other	NCIH716	rs4690229	chr4	973657	rs13137144	ENSG00000127419	ENST00000264771	TMEM175	973295	973854	NCIH716_19426	openGene2openGene	SLE
other	NCIH716	rs2017445	chr12	56041720	rs705705	ENSG00000123411	ENST00000550860	IKZF4	56041540	56042252	NCIH716_6112	openGene2openGene	VIT
other	NCIH716	rs28449958	chr16	28863883	rs11864750	ENSG00000260442	ENST00000561547	ATP2A1-AS1	28863144	28864099	NCIH716_10447	openGene2openGene	IBD
other	NCIH716	rs1048990	chr14	35292469	rs1048990	ENSG00000092020	ENST00000557217	PPP2R3C	35292107	35292844	NCIH716_8159	openGene2openGene	ALG
other	NCIH716	rs6752107	chr2	233252023	rs10199278	ENSG00000204120	ENST00000421433	GIGYF2	233251395	233252093	NCIH716_16134	openGene2openGene	CRO
other	NCIH716	rs3801810	chr7	26864042	rs73069539	ENSG00000122566	ENST00000678935	HNRNPA2B1	26863924	26865188	NCIH716_24703	openGene2openGene	CRO
other	NCIH716	rs2790159	chr10	58269403	rs1416763	ENSG00000072401	ENST00000373910	UBE2D1	58268661	58269571	NCIH716_3435	openGene2openGene	CRO
other	NCIH716	rs4810485	chr20	46118343	rs1883832	ENSG00000204044	ENST00000535913	SLC12A5-AS1	46117869	46118545	NCIH716_16649	openGene2openGene	MS
other	NCIH716	rs12445568	chr16	31033362	rs58726213	ENSG00000167394	ENST00000538906	ZNF668	31033031	31034447	NCIH716_10521	openGene2openGene	PSO
other	NCIH716	rs12445568	chr16	31033362	rs58726213	ENSG00000167394	ENST00000414399	ZNF668	31033031	31034447	NCIH716_10521	openGene2openGene	PSO
other	NCIH716	rs2790159	chr10	58269403	rs1416763	ENSG00000072401	ENST00000615793	UBE2D1	58268661	58269571	NCIH716_3435	openGene2openGene	CRO
other	NCIH716	rs2466028	chr8	127191728	rs1021955	ENSG00000136997	ENST00000621592	MYC	127190984	127191742	NCIH716_27818	openGene2openGene	GD
other	NCIH716	rs12445568	chr16	30957268	rs4889599	ENSG00000099364	ENST00000471231	FBXL19	30957124	30958639	NCIH716_10519	openGene2openGene	PSO
other	NCIH716	rs2466028	chr8	127196837	rs2456455	ENSG00000254166	ENST00000641514	CASC19	127196606	127197871	NCIH716_27819	ocr2openGene	GD
other	NCIH716	rs12445568	chr16	31033362	rs58726213	ENSG00000140682	ENST00000394858	TGFB1I1	31033031	31034447	NCIH716_10521	openGene2openGene	PSO
other	NCIH716	rs12445568	chr16	31033576	rs12445650	ENSG00000140682	ENST00000569703	TGFB1I1	31033031	31034447	NCIH716_10521	openGene2openGene	PSO
other	NCIH716	rs2790159	chr10	58267855	rs2993833	ENSG00000108064	ENST00000373899	TFAM	58267655	58268319	NCIH716_3434	openGene2openGene	CRO
other	NCIH716	rs2456449	chr8	127191612	rs1021954	ENSG00000249859	ENST00000667149	PVT1	127190984	127191742	NCIH716_27818	openGene2openGene	MS
other	NCIH716	rs2456449	chr8	127191728	rs1021955	ENSG00000249859	ENST00000667149	PVT1	127190984	127191742	NCIH716_27818	openGene2openGene	MS
other	NCIH716	rs12445568	chr16	31033362	rs58726213	ENSG00000140682	ENST00000564804	TGFB1I1	31033031	31034447	NCIH716_10521	openGene2openGene	PSO
other	NCIH716	rs17323934	chr7	26865151	rs73069540	ENSG00000233429	ENST00000429611	HOTAIRM1	26863924	26865188	NCIH716_24703	openGene2openGene	T1D
other	NCIH716	rs10876864	chr12	56042145	rs1131017	ENSG00000135482	ENST00000552345	ZC3H10	56041540	56042252	NCIH716_6112	openGene2openGene	ALG
other	NCIH716	rs2466028	chr8	127191728	rs1021955	ENSG00000254166	ENST00000641578	CASC19	127190984	127191742	NCIH716_27818	openGene2openGene	GD
other	NCIH716	rs2466028	chr8	127197364	rs2466031	ENSG00000249859	ENST00000667418	PVT1	127196606	127197871	NCIH716_27819	openGene2openGene	GD
other	NCIH716	rs11590283	chr1	1308516	rs61766198	ENSG00000160075	ENST00000359060	SSU72	1307663	1308892	NCIH716_21	openGene2openGene	SLE
other	NCIH716	rs2466028	chr8	127197364	rs2466031	ENSG00000249859	ENST00000656402	PVT1	127196606	127197871	NCIH716_27819	openGene2openGene	GD
other	NCIH716	rs2466028	chr8	127197364	rs2466031	ENSG00000254166	ENST00000641421	CASC19	127196606	127197871	NCIH716_27819	openGene2openGene	GD
other	NCIH716	rs78865465	chr12	55974117	rs75639074	ENSG00000123374	ENST00000354056	CDK2	55973445	55974521	NCIH716_6109	openGene2openGene	T1D
other	NCIH716	rs2265189	chr10	30433979	rs306587	ENSG00000237036	ENST00000605946	ZEB1-AS1	30433386	30434938	NCIH716_3240	openGene2openGene	CRO
other	NCIH716	rs2017445	chr12	56041628	rs705704	ENSG00000123374	ENST00000556146	CDK2	56041540	56042252	NCIH716_6112	openGene2openGene	VIT
other	NCIH716	rs12445568	chr16	31033362	rs58726213	ENSG00000099381	ENST00000682768	SETD1A	31033031	31034447	NCIH716_10521	openGene2openGene	PSO
other	NCIH716	rs12445568	chr16	31033362	rs58726213	ENSG00000099381	ENST00000684162	SETD1A	31033031	31034447	NCIH716_10521	openGene2openGene	PSO
other	NCIH716	rs7187776	chr16	28863226	rs62037367	ENSG00000178952	ENST00000313511	TUFM	28863144	28864099	NCIH716_10447	openGene2openGene	T1D
other	NCIH716	rs2466028	chr8	127197364	rs2466031	ENSG00000254166	ENST00000641056	CASC19	127196606	127197871	NCIH716_27819	openGene2openGene	GD
other	NCIH716	rs3801810	chr7	26864042	rs73069539	ENSG00000122566	ENST00000678998	HNRNPA2B1	26863924	26865188	NCIH716_24703	openGene2openGene	CRO
other	NCIH716	rs28449958	chr16	28822933	rs201131521	ENSG00000178188	ENST00000618521	SH2B1	28822507	28824547	NCIH716_10445	openGene2openGene	IBD
other	NCIH716	rs4976646	chr5	177363161	rs67111717	ENSG00000169223	ENST00000303127	LMAN2	177363007	177363623	NCIH716_22764	ocr2openGene	MS
other	NCIH716	rs2456449	chr8	127191728	rs1021955	ENSG00000246228	ENST00000502056	CASC8	127190984	127191742	NCIH716_27818	openGene2openGene	MS
other	NCIH716	rs3801810	chr7	26864042	rs73069539	ENSG00000122566	ENST00000463181	HNRNPA2B1	26863924	26865188	NCIH716_24703	openGene2openGene	CRO
other	NCIH716	rs9926533	chr16	31073073	rs11281612	ENSG00000089280	ENST00000568685	FUS	31073023	31074747	NCIH716_10522	openGene2openGene	SLE
other	NCIH716	rs3801810	chr7	26864711	rs17323934	ENSG00000274396	ENST00000617934	ENSG00000274396	26863924	26865188	NCIH716_24703	openGene2openGene	CRO
other	NCIH716	rs3801810	chr7	26865151	rs73069540	ENSG00000122566	ENST00000678998	HNRNPA2B1	26863924	26865188	NCIH716_24703	openGene2openGene	CRO
other	NCIH716	rs8042861	chr15	90388131	rs2589940	ENSG00000140577	ENST00000692149	CRTC3	90387747	90388818	NCIH716_9900	openGene2openGene	MS
other	NCIH716	rs1701704	chr12	55996852	rs705702	ENSG00000065361	ENST00000551242	ERBB3	55996834	55997761	NCIH716_6110	openGene2openGene	T1D
other	NCIH716	rs12087340	chr1	85276474	rs1060843	ENSG00000162642	ENST00000294661	C1orf52	85276131	85277046	NCIH716_1177	openGene2openGene	MS
other	NCIH716	rs2456449	chr8	127191612	rs1021954	ENSG00000254166	ENST00000641642	CASC19	127190984	127191742	NCIH716_27818	openGene2openGene	MS
other	NCIH716	rs9926533	chr16	31074149	rs2303222	ENSG00000211591	ENST00000390236	MIR762	31073023	31074747	NCIH716_10522	openGene2openGene	SLE
other	NCIH716	rs4809219	chr20	63738996	rs1056441	ENSG00000101150	ENST00000217121	TPD52L2	63738916	63741332	NCIH716_16887	openGene2openGene	ECZ
other	NCIH716	rs28449958	chr16	28822933	rs201131521	ENSG00000177548	ENST00000563577	RABEP2	28822507	28824547	NCIH716_10445	openGene2openGene	IBD
other	NCIH716	rs1551398	chr8	125525328	rs4871611	ENSG00000249816	ENST00000663450	LINC00964	125525251	125526184	NCIH716_27460	ocr2openGene	CRO
other	NCIH716	rs2066819	chr12	56334353	rs79824801	ENSG00000111602	ENST00000229201	TIMELESS	56333395	56334408	NCIH716_6129	openGene2openGene	PSO
other	NCIH716	rs1701704	chr12	55996852	rs705702	ENSG00000065361	ENST00000551085	ERBB3	55996834	55997761	NCIH716_6110	openGene2openGene	T1D
other	NCIH716	rs2017445	chr12	56041628	rs705704	ENSG00000135441	ENST00000548925	BLOC1S1	56041540	56042252	NCIH716_6112	openGene2openGene	VIT
other	NCIH716	rs4809219	chr20	63740795	rs6062510	ENSG00000101150	ENST00000352482	TPD52L2	63738916	63741332	NCIH716_16887	openGene2openGene	ECZ
other	NCIH716	rs11611029	chr12	55974294	rs11171710	ENSG00000182796	ENST00000478241	TMEM198B	55973445	55974521	NCIH716_6109	openGene2openGene	HT
other	NCIH716	rs11611029	chr12	55974294	rs11171710	ENSG00000182796	ENST00000508246	TMEM198B	55973445	55974521	NCIH716_6109	openGene2openGene	HT
other	NCIH716	rs5758343	chr22	41381237	rs2234052	ENSG00000167074	ENST00000406644	TEF	41381042	41382392	NCIH716_17465	openGene2openGene	ALG
other	NCIH716	rs5758343	chr22	41381311	rs2234053	ENSG00000167074	ENST00000406644	TEF	41381042	41382392	NCIH716_17465	openGene2openGene	ALG
other	NCIH716	rs3801810	chr7	26864042	rs73069539	ENSG00000233429	ENST00000425358	HOTAIRM1	26863924	26865188	NCIH716_24703	openGene2openGene	CRO
other	NCIH716	rs2466028	chr8	127197364	rs2466031	ENSG00000249859	ENST00000653522	PVT1	127196606	127197871	NCIH716_27819	openGene2openGene	GD
other	NCIH716	rs7187776	chr16	28863226	rs62037367	ENSG00000177548	ENST00000358201	RABEP2	28863144	28864099	NCIH716_10447	openGene2openGene	T1D
other	NCIH716	rs7187776	chr16	28863883	rs11864750	ENSG00000177548	ENST00000570030	RABEP2	28863144	28864099	NCIH716_10447	openGene2openGene	T1D
other	NCIH716	rs28449958	chr16	28824361	rs138159013	ENSG00000196296	ENST00000536376	ATP2A1	28822507	28824547	NCIH716_10445	openGene2openGene	IBD
other	NCIH716	rs3801810	chr7	26864042	rs73069539	ENSG00000276528	ENST00000622675	ENSG00000276528	26863924	26865188	NCIH716_24703	openGene2openGene	CRO
other	NCIH716	rs3801810	chr7	26864711	rs17323934	ENSG00000122592	ENST00000523796	HOXA7	26863924	26865188	NCIH716_24703	openGene2openGene	CRO
other	NCIH716	rs773125	chr12	56042145	rs1131017	ENSG00000185664	ENST00000547137	PMEL	56041540	56042252	NCIH716_6112	openGene2openGene	RA
other	NCIH716	rs5758343	chr22	41381311	rs2234053	ENSG00000100412	ENST00000679264	ACO2	41381042	41382392	NCIH716_17465	openGene2openGene	ALG
other	NCIH716	rs2466028	chr8	127191612	rs1021954	ENSG00000136997	ENST00000641252	MYC	127190984	127191742	NCIH716_27818	openGene2openGene	GD
other	NCIH716	rs17323934	chr7	26864711	rs17323934	ENSG00000122566	ENST00000495810	HNRNPA2B1	26863924	26865188	NCIH716_24703	openGene2openGene	T1D
other	NCIH716	rs17323934	chr7	26864042	rs73069539	ENSG00000122566	ENST00000495810	HNRNPA2B1	26863924	26865188	NCIH716_24703	openGene2openGene	T1D
other	NCIH716	rs63406760	chr12	123233754	rs1727332	ENSG00000111325	ENST00000545056	OGFOD2	123232599	123233755	NCIH716_6884	openGene2openGene	ALG
other	NCIH716	rs63406760	chr12	123233754	rs1727332	ENSG00000111325	ENST00000406539	OGFOD2	123232599	123233755	NCIH716_6884	openGene2openGene	ALG
other	NCIH716	rs12142199	chr1	1308516	rs61766198	ENSG00000131591	ENST00000467751	C1orf159	1307663	1308892	NCIH716_21	openGene2openGene	SLE
other	NCIH716	rs17849502	chr1	183471396	rs41272536	ENSG00000198860	ENST00000643231	TSEN15	183471036	183472773	NCIH716_2051	openGene2openGene	SLE
other	NCIH716	rs3197999	chr3	50292395	rs1076872	ENSG00000068001	ENST00000424190	HYAL2	50292027	50292832	NCIH716_18106	openGene2openGene	IBD
other	NCIH716	rs2466028	chr8	127197364	rs2466031	ENSG00000254166	ENST00000500112	CASC19	127196606	127197871	NCIH716_27819	openGene2openGene	GD
other	NCIH716	rs740474	chr5	141636721	rs1421896	ENSG00000131504	ENST00000389054	DIAPH1	141636518	141637630	NCIH716_22402	openGene2openGene	ALG
other	NCIH716	rs3197999	chr3	50292395	rs1076872	ENSG00000068001	ENST00000458018	HYAL2	50292027	50292832	NCIH716_18106	openGene2openGene	IBD
other	NCIH716	rs1551398	chr8	125528848	rs28510097	ENSG00000156831	ENST00000523824	NSMCE2	125528446	125529163	NCIH716_27461	ocr2openGene	CRO
other	NCIH716	rs1551398	chr8	125528848	rs28510097	ENSG00000156831	ENST00000287437	NSMCE2	125528446	125529163	NCIH716_27461	ocr2openGene	CRO
other	NCIH716	rs11590283	chr1	1308516	rs61766198	ENSG00000131591	ENST00000434641	C1orf159	1307663	1308892	NCIH716_21	openGene2openGene	SLE
other	NCIH716	rs2256814	chr20	63740688	rs1741708	ENSG00000197114	ENST00000468235	ZGPAT	63738916	63741332	NCIH716_16887	openGene2openGene	MS
other	NCIH716	rs7679	chr20	45934368	rs1057208	ENSG00000124104	ENST00000491381	SNX21	45934190	45935623	NCIH716_16644	openGene2openGene	SLE
other	NCIH716	rs11590283	chr1	1308516	rs61766198	ENSG00000131591	ENST00000462097	C1orf159	1307663	1308892	NCIH716_21	openGene2openGene	SLE
other	NCIH716	rs4810485	chr20	46118343	rs1883832	ENSG00000124160	ENST00000290231	NCOA5	46117869	46118545	NCIH716_16649	openGene2openGene	MS
other	NCIH716	rs63406760	chr12	123233754	rs1727332	ENSG00000051825	ENST00000541437	MPHOSPH9	123232599	123233755	NCIH716_6884	openGene2openGene	ALG
other	NCIH716	rs63406760	chr12	123233754	rs1727332	ENSG00000051825	ENST00000369865	MPHOSPH9	123232599	123233755	NCIH716_6884	openGene2openGene	ALG
other	NCIH716	rs7679	chr20	45934368	rs1057208	ENSG00000124104	ENST00000478230	SNX21	45934190	45935623	NCIH716_16644	openGene2openGene	SLE
other	NCIH716	rs9926533	chr16	31074149	rs2303222	ENSG00000260267	ENST00000564629	ENSG00000260267	31073023	31074747	NCIH716_10522	openGene2openGene	SLE
other	NCIH716	rs1701704	chr12	56041628	rs705704	ENSG00000185664	ENST00000552882	PMEL	56041540	56042252	NCIH716_6112	openGene2openGene	T1D
other	NCIH716	rs2247314	chr6	166957044	rs2757041	ENSG00000285730	ENST00000649589	ENSG00000285730	166956012	166957136	NCIH716_24260	openGene2openGene	VIT
other	NCIH716	rs1701704	chr12	56041628	rs705704	ENSG00000185664	ENST00000549430	PMEL	56041540	56042252	NCIH716_6112	openGene2openGene	T1D
other	NCIH716	rs180977001	chr3	58332737	rs180977001	ENSG00000168301	ENST00000490264	KCTD6	58332582	58333370	NCIH716_18185	openGene2openGene	SLE
other	NCIH716	rs2017445	chr12	56041628	rs705704	ENSG00000123374	ENST00000553376	CDK2	56041540	56042252	NCIH716_6112	openGene2openGene	VIT
other	NCIH716	rs1701704	chr12	56041628	rs705704	ENSG00000139645	ENST00000551023	ANKRD52	56041540	56042252	NCIH716_6112	openGene2openGene	T1D
other	NCIH716	rs2017445	chr12	56041720	rs705705	ENSG00000123374	ENST00000553376	CDK2	56041540	56042252	NCIH716_6112	openGene2openGene	VIT
other	NCIH716	rs3801810	chr7	26865151	rs73069540	ENSG00000105991	ENST00000355633	HOXA1	26863924	26865188	NCIH716_24703	openGene2openGene	CRO
other	NCIH716	rs7187776	chr16	28846324	rs7187776	ENSG00000261766	ENST00000567731	ENSG00000261766	28846048	28846883	NCIH716_10446	openGene2openGene	T1D
other	NCIH716	rs10876864	chr12	56042145	rs1131017	ENSG00000065361	ENST00000550869	ERBB3	56041540	56042252	NCIH716_6112	openGene2openGene	ALG
other	NCIH716	rs12445568	chr16	31033576	rs12445650	ENSG00000099381	ENST00000682768	SETD1A	31033031	31034447	NCIH716_10521	openGene2openGene	PSO
other	NCIH716	rs3197999	chr3	50299601	rs34136796	ENSG00000214706	ENST00000438296	IFRD2	50298800	50299935	NCIH716_18107	openGene2openGene	IBD
other	NCIH716	rs7187776	chr16	28863801	rs7198606	ENSG00000178952	ENST00000313511	TUFM	28863144	28864099	NCIH716_10447	openGene2openGene	T1D
other	NCIH716	rs9926533	chr16	31074149	rs2303222	ENSG00000140682	ENST00000565360	TGFB1I1	31073023	31074747	NCIH716_10522	openGene2openGene	SLE
other	NCIH716	rs1048990	chr14	35292469	rs1048990	ENSG00000100890	ENST00000603588	PRORP	35292107	35292844	NCIH716_8159	openGene2openGene	ALG
other	NCIH716	rs7187776	chr16	28863883	rs11864750	ENSG00000168488	ENST00000336783	ATXN2L	28863144	28864099	NCIH716_10447	openGene2openGene	T1D
other	NCIH716	rs2466028	chr8	127191728	rs1021955	ENSG00000246228	ENST00000502082	CASC8	127190984	127191742	NCIH716_27818	openGene2openGene	GD
other	NCIH716	rs2466028	chr8	127197364	rs2466031	ENSG00000246228	ENST00000502056	CASC8	127196606	127197871	NCIH716_27819	openGene2openGene	GD
other	NCIH716	rs3801810	chr7	26865151	rs73069540	ENSG00000122566	ENST00000476233	HNRNPA2B1	26863924	26865188	NCIH716_24703	openGene2openGene	CRO
other	NCIH716	rs28449958	chr16	28880144	rs8055138	ENSG00000178188	ENST00000567536	SH2B1	28879655	28880477	NCIH716_10448	openGene2openGene	IBD
other	NCIH716	rs2256814	chr20	63740688	rs1741708	ENSG00000171695	ENST00000302096	LKAAEAR1	63738916	63741332	NCIH716_16887	openGene2openGene	MS
other	NCIH716	rs3801810	chr7	26864042	rs73069539	ENSG00000122566	ENST00000679123	HNRNPA2B1	26863924	26865188	NCIH716_24703	openGene2openGene	CRO
other	NCIH716	rs9611565	chr22	41381311	rs2234053	ENSG00000100413	ENST00000407461	POLR3H	41381042	41382392	NCIH716_17465	openGene2openGene	VIT
other	NCIH716	rs8042861	chr15	90388225	rs2589941	ENSG00000140577	ENST00000692149	CRTC3	90387747	90388818	NCIH716_9900	openGene2openGene	MS
other	NCIH716	rs7187776	chr16	28863226	rs62037367	ENSG00000177548	ENST00000564473	RABEP2	28863144	28864099	NCIH716_10447	openGene2openGene	T1D
other	NCIH716	rs3801810	chr7	26864711	rs17323934	ENSG00000122566	ENST00000679001	HNRNPA2B1	26863924	26865188	NCIH716_24703	openGene2openGene	CRO
other	NCIH716	rs7120737	chr11	47565510	rs11039300	ENSG00000213619	ENST00000534208	NDUFS3	47565294	47566064	NCIH716_4732	openGene2openGene	MS
other	NCIH716	rs367569	chr16	11255821	rs243332	ENSG00000182108	ENST00000570440	DEXI	11255499	11256928	NCIH716_10290	openGene2openGene	PSO
other	NCIH716	rs8042861	chr15	90388131	rs2589940	ENSG00000140577	ENST00000686240	CRTC3	90387747	90388818	NCIH716_9900	openGene2openGene	MS
other	NCIH716	rs7204270	chr16	30183519	rs930392	ENSG00000169955	ENST00000252799	ZNF747	30182796	30183847	NCIH716_10484	openGene2openGene	MS
other	NCIH716	rs4809219	chr20	63738996	rs1056441	ENSG00000101150	ENST00000352482	TPD52L2	63738916	63741332	NCIH716_16887	openGene2openGene	ECZ
other	NCIH716	rs4810485	chr20	46118343	rs1883832	ENSG00000124140	ENST00000413737	SLC12A5	46117869	46118545	NCIH716_16649	openGene2openGene	SLE
other	NCIH716	rs4809219	chr20	63738996	rs1056441	ENSG00000101150	ENST00000346249	TPD52L2	63738916	63741332	NCIH716_16887	openGene2openGene	ECZ
other	NCIH716	rs1701704	chr12	56041628	rs705704	ENSG00000065361	ENST00000683653	ERBB3	56041540	56042252	NCIH716_6112	openGene2openGene	T1D
other	NCIH716	rs4809219	chr20	63740795	rs6062510	ENSG00000101150	ENST00000358548	TPD52L2	63738916	63741332	NCIH716_16887	openGene2openGene	ECZ
other	NCIH716	rs2466028	chr8	127191728	rs1021955	ENSG00000249859	ENST00000522963	PVT1	127190984	127191742	NCIH716_27818	openGene2openGene	GD
other	NCIH716	rs10876864	chr12	56042145	rs1131017	ENSG00000135441	ENST00000548925	BLOC1S1	56041540	56042252	NCIH716_6112	openGene2openGene	ALG
other	NCIH716	rs2466028	chr8	127196837	rs2456455	ENSG00000249859	ENST00000653522	PVT1	127196606	127197871	NCIH716_27819	openGene2openGene	GD
other	NCIH716	rs28449958	chr16	28824361	rs138159013	ENSG00000196296	ENST00000562185	ATP2A1	28822507	28824547	NCIH716_10445	openGene2openGene	IBD
other	NCIH716	rs3801810	chr7	26865151	rs73069540	ENSG00000276528	ENST00000622675	ENSG00000276528	26863924	26865188	NCIH716_24703	openGene2openGene	CRO
other	NCIH716	rs10821944	chr10	62025330	rs10821944	ENSG00000150347	ENST00000644638	ARID5B	62025268	62025665	NCIH716_3473	ocr2openGene	GD
other	NCIH716	rs3801810	chr7	26864711	rs17323934	ENSG00000122592	ENST00000242159	HOXA7	26863924	26865188	NCIH716_24703	openGene2openGene	CRO
other	NCIH716	rs9926533	chr16	31073073	rs11281612	ENSG00000150281	ENST00000279804	CTF1	31073023	31074747	NCIH716_10522	openGene2openGene	SLE
other	NCIH716	rs28449958	chr16	28863226	rs62037367	ENSG00000196296	ENST00000357084	ATP2A1	28863144	28864099	NCIH716_10447	openGene2openGene	IBD
other	NCIH716	rs28449958	chr16	28863883	rs11864750	ENSG00000196296	ENST00000562185	ATP2A1	28863144	28864099	NCIH716_10447	openGene2openGene	IBD
other	NCIH716	rs7204270	chr16	30183519	rs930392	ENSG00000090238	ENST00000398838	YPEL3	30182796	30183847	NCIH716_10484	openGene2openGene	MS
other	NCIH716	rs574384	chr1	35641909	rs676614	ENSG00000142687	ENST00000482929	KIAA0319L	35641349	35642179	NCIH716_584	openGene2openGene	T1D
other	NCIH716	rs72832915	chr17	39730733	rs3809717	ENSG00000141736	ENST00000578199	ERBB2	39730167	39730748	NCIH716_11543	openGene2openGene	SLE
other	NCIH716	rs4690229	chr4	973657	rs13137144	ENSG00000127419	ENST00000514453	TMEM175	973295	973854	NCIH716_19426	openGene2openGene	SLE
other	NCIH716	rs2066819	chr12	56267121	rs60542959	ENSG00000135423	ENST00000494474	GLS2	56266718	56267555	NCIH716_6126	openGene2openGene	PSO
other	NCIH716	rs2066819	chr12	56267121	rs60542959	ENSG00000135423	ENST00000471282	GLS2	56266718	56267555	NCIH716_6126	openGene2openGene	PSO
other	NCIH716	rs11590283	chr1	1308516	rs61766198	ENSG00000175756	ENST00000338338	AURKAIP1	1307663	1308892	NCIH716_21	openGene2openGene	SLE
other	NCIH716	rs72832915	chr17	39730733	rs3809717	ENSG00000161395	ENST00000579146	PGAP3	39730167	39730748	NCIH716_11543	openGene2openGene	SLE
other	NCIH716	rs72832915	chr17	39730733	rs3809717	ENSG00000161395	ENST00000378011	PGAP3	39730167	39730748	NCIH716_11543	openGene2openGene	SLE
other	NCIH716	rs63406760	chr12	123233754	rs1727332	ENSG00000111325	ENST00000535970	OGFOD2	123232599	123233755	NCIH716_6884	openGene2openGene	ALG
other	NCIH716	rs63406760	chr12	123233754	rs1727332	ENSG00000111325	ENST00000545612	OGFOD2	123232599	123233755	NCIH716_6884	openGene2openGene	ALG
other	NCIH716	rs2066819	chr12	56334216	rs2371494	ENSG00000170581	ENST00000314128	STAT2	56333395	56334408	NCIH716_6129	openGene2openGene	PSO
other	NCIH716	rs2466028	chr8	127191612	rs1021954	ENSG00000249859	ENST00000666080	PVT1	127190984	127191742	NCIH716_27818	openGene2openGene	GD
other	NCIH716	rs3801810	chr7	26864711	rs17323934	ENSG00000278334	ENST00000615604	ENSG00000278334	26863924	26865188	NCIH716_24703	openGene2openGene	CRO
other	NCIH716	rs4899260	chr14	68816658	rs4899261	ENSG00000185650	ENST00000557022	ZFP36L1	68816309	68816988	NCIH716_8562	ocr2openGene	CEL
other	NCIH716	rs2256814	chr20	63740688	rs1741708	ENSG00000101150	ENST00000346249	TPD52L2	63738916	63741332	NCIH716_16887	openGene2openGene	MS
other	NCIH716	rs2466028	chr8	127191728	rs1021955	ENSG00000249859	ENST00000667539	PVT1	127190984	127191742	NCIH716_27818	openGene2openGene	GD
other	NCIH716	rs4690229	chr4	973551	rs113075206	ENSG00000127418	ENST00000398484	FGFRL1	973295	973854	NCIH716_19426	openGene2openGene	SLE
other	NCIH716	rs63406760	chr12	123233754	rs1727332	ENSG00000111325	ENST00000542037	OGFOD2	123232599	123233755	NCIH716_6884	openGene2openGene	ALG
other	NCIH716	rs12445568	chr16	30957268	rs4889599	ENSG00000103496	ENST00000478150	STX4	30957124	30958639	NCIH716_10519	openGene2openGene	PSO
other	NCIH716	rs28449958	chr16	28863801	rs7198606	ENSG00000260442	ENST00000566956	ATP2A1-AS1	28863144	28864099	NCIH716_10447	openGene2openGene	IBD
other	NCIH716	rs4690229	chr4	973551	rs113075206	ENSG00000127419	ENST00000622959	TMEM175	973295	973854	NCIH716_19426	openGene2openGene	SLE
other	NCIH716	rs2304206	chr19	49665614	rs2304206	ENSG00000142546	ENST00000339093	NOSIP	49665333	49666200	NCIH716_13480	openGene2openGene	VIT
other	NCIH716	rs17323934	chr7	26865151	rs73069540	ENSG00000240990	ENST00000522863	HOXA11-AS	26863924	26865188	NCIH716_24703	openGene2openGene	T1D
other	NCIH716	rs2017445	chr12	56041628	rs705704	ENSG00000139531	ENST00000550340	SUOX	56041540	56042252	NCIH716_6112	openGene2openGene	VIT
other	NCIH716	rs773125	chr12	56042145	rs1131017	ENSG00000139613	ENST00000550150	SMARCC2	56041540	56042252	NCIH716_6112	openGene2openGene	RA
other	NCIH716	rs773125	chr12	56042145	rs1131017	ENSG00000139613	ENST00000547356	SMARCC2	56041540	56042252	NCIH716_6112	openGene2openGene	RA
other	NCIH716	rs7187776	chr16	28824359	rs149808056	ENSG00000177548	ENST00000562590	RABEP2	28822507	28824547	NCIH716_10445	openGene2openGene	T1D
other	NCIH716	rs1551398	chr8	125528848	rs28510097	ENSG00000249816	ENST00000663922	LINC00964	125528446	125529163	NCIH716_27461	ocr2openGene	CRO
other	NCIH716	rs2466028	chr8	127191728	rs1021955	ENSG00000249859	ENST00000662061	PVT1	127190984	127191742	NCIH716_27818	openGene2openGene	GD
other	NCIH716	rs2466028	chr8	127197364	rs2466031	ENSG00000249859	ENST00000657356	PVT1	127196606	127197871	NCIH716_27819	openGene2openGene	GD
other	NCIH716	rs9611565	chr22	41381554	rs9607799	ENSG00000100413	ENST00000432789	POLR3H	41381042	41382392	NCIH716_17465	openGene2openGene	VIT
other	NCIH716	rs7187776	chr16	28880144	rs8055138	ENSG00000177548	ENST00000568703	RABEP2	28879655	28880477	NCIH716_10448	openGene2openGene	T1D
other	NCIH716	rs3801810	chr7	26864042	rs73069539	ENSG00000122566	ENST00000677906	HNRNPA2B1	26863924	26865188	NCIH716_24703	openGene2openGene	CRO
other	NCIH716	rs773125	chr12	56042145	rs1131017	ENSG00000123374	ENST00000553376	CDK2	56041540	56042252	NCIH716_6112	openGene2openGene	RA
other	NCIH716	rs9926533	chr16	31074149	rs2303222	ENSG00000167394	ENST00000300849	ZNF668	31073023	31074747	NCIH716_10522	openGene2openGene	SLE
other	NCIH716	rs2017445	chr12	56041720	rs705705	ENSG00000123374	ENST00000266970	CDK2	56041540	56042252	NCIH716_6112	openGene2openGene	VIT
other	NCIH716	rs10876864	chr12	56042145	rs1131017	ENSG00000065361	ENST00000684500	ERBB3	56041540	56042252	NCIH716_6112	openGene2openGene	ALG
other	NCIH716	rs7187776	chr16	28824359	rs149808056	ENSG00000261766	ENST00000567731	ENSG00000261766	28822507	28824547	NCIH716_10445	openGene2openGene	T1D
other	NCIH716	rs3197999	chr3	50299601	rs34136796	ENSG00000214706	ENST00000489569	IFRD2	50298800	50299935	NCIH716_18107	openGene2openGene	IBD
other	NCIH716	rs3197999	chr3	50299601	rs34136796	ENSG00000214706	ENST00000474556	IFRD2	50298800	50299935	NCIH716_18107	openGene2openGene	IBD
other	NCIH716	rs7187776	chr16	28863226	rs62037367	ENSG00000168488	ENST00000340394	ATXN2L	28863144	28864099	NCIH716_10447	openGene2openGene	T1D
other	NCIH716	rs7187776	chr16	28863883	rs11864750	ENSG00000168488	ENST00000563314	ATXN2L	28863144	28864099	NCIH716_10447	openGene2openGene	T1D
other	NCIH716	rs7187776	chr16	28863226	rs62037367	ENSG00000168488	ENST00000563314	ATXN2L	28863144	28864099	NCIH716_10447	openGene2openGene	T1D
other	NCIH716	rs4809219	chr20	63740795	rs6062510	ENSG00000196132	ENST00000328439	MYT1	63738916	63741332	NCIH716_16887	openGene2openGene	ECZ
other	NCIH716	rs4976646	chr5	177363161	rs67111717	ENSG00000169223	ENST00000502560	LMAN2	177363007	177363623	NCIH716_22764	ocr2openGene	MS
other	NCIH716	rs3801810	chr7	26864711	rs17323934	ENSG00000122566	ENST00000677669	HNRNPA2B1	26863924	26865188	NCIH716_24703	openGene2openGene	CRO
other	NCIH716	rs2456449	chr8	127191728	rs1021955	ENSG00000246228	ENST00000502082	CASC8	127190984	127191742	NCIH716_27818	openGene2openGene	MS
other	NCIH716	rs9611565	chr22	41381909	rs2234059	ENSG00000100413	ENST00000483837	POLR3H	41381042	41382392	NCIH716_17465	openGene2openGene	VIT
other	NCIH716	rs3801810	chr7	26864711	rs17323934	ENSG00000122566	ENST00000354667	HNRNPA2B1	26863924	26865188	NCIH716_24703	openGene2openGene	CRO
other	NCIH716	rs3801810	chr7	26864711	rs17323934	ENSG00000122566	ENST00000476233	HNRNPA2B1	26863924	26865188	NCIH716_24703	openGene2openGene	CRO
other	NCIH716	rs77599401	chr1	206685302	rs181345810	ENSG00000237605	ENST00000654354	DYRK3-AS1	206684528	206685376	NCIH716_2333	openGene2openGene	T1D
other	NCIH716	rs1701704	chr12	56041628	rs705704	ENSG00000135404	ENST00000257857	CD63	56041540	56042252	NCIH716_6112	openGene2openGene	T1D
other	NCIH716	rs1048990	chr14	35292469	rs1048990	ENSG00000100890	ENST00000604948	PRORP	35292107	35292844	NCIH716_8159	openGene2openGene	ALG
other	NCIH716	rs1048990	chr14	35292469	rs1048990	ENSG00000100890	ENST00000604073	PRORP	35292107	35292844	NCIH716_8159	openGene2openGene	ALG
other	NCIH716	rs3801810	chr7	26864711	rs17323934	ENSG00000122566	ENST00000618183	HNRNPA2B1	26863924	26865188	NCIH716_24703	openGene2openGene	CRO
other	NCIH716	rs3801810	chr7	26865151	rs73069540	ENSG00000122566	ENST00000679123	HNRNPA2B1	26863924	26865188	NCIH716_24703	openGene2openGene	CRO
other	NCIH716	rs1701704	chr12	56041628	rs705704	ENSG00000135404	ENST00000546939	CD63	56041540	56042252	NCIH716_6112	openGene2openGene	T1D
other	NCIH716	rs36014129	chr6	26199675	rs34961555	ENSG00000277775	ENST00000618052	H3C7	26198928	26199675	NCIH716_23064	openGene2openGene	SLE
other	NCIH716	rs4976646	chr5	177367190	rs12654812	ENSG00000169223	ENST00000514458	LMAN2	177366957	177367716	NCIH716_22765	openGene2openGene	MS
other	NCIH716	rs1551398	chr8	125528848	rs28510097	ENSG00000249816	ENST00000661407	LINC00964	125528446	125529163	NCIH716_27461	ocr2openGene	CRO
other	NCIH716	rs1701704	chr12	56041628	rs705704	ENSG00000123411	ENST00000262032	IKZF4	56041540	56042252	NCIH716_6112	openGene2openGene	T1D
other	NCIH716	rs12445568	chr16	30957268	rs4889599	ENSG00000140682	ENST00000567607	TGFB1I1	30957124	30958639	NCIH716_10519	openGene2openGene	PSO
other	NCIH716	rs4809219	chr20	63738996	rs1056441	ENSG00000101150	ENST00000358548	TPD52L2	63738916	63741332	NCIH716_16887	openGene2openGene	ECZ
other	NCIH716	rs17323934	chr7	26864711	rs17323934	ENSG00000122566	ENST00000676749	HNRNPA2B1	26863924	26865188	NCIH716_24703	openGene2openGene	T1D
other	NCIH716	rs1701704	chr12	56041628	rs705704	ENSG00000065361	ENST00000551242	ERBB3	56041540	56042252	NCIH716_6112	openGene2openGene	T1D
other	NCIH716	rs28449958	chr16	28824361	rs138159013	ENSG00000177548	ENST00000561501	RABEP2	28822507	28824547	NCIH716_10445	openGene2openGene	IBD
other	NCIH716	rs2017445	chr12	56041720	rs705705	ENSG00000135441	ENST00000549147	BLOC1S1	56041540	56042252	NCIH716_6112	openGene2openGene	VIT
other	NCIH716	rs7187776	chr16	28863226	rs62037367	ENSG00000196296	ENST00000562185	ATP2A1	28863144	28864099	NCIH716_10447	openGene2openGene	T1D
other	NCIH716	rs7120737	chr11	47565510	rs11039300	ENSG00000213619	ENST00000524568	NDUFS3	47565294	47566064	NCIH716_4732	openGene2openGene	MS
other	NCIH716	rs11611029	chr12	55974294	rs11171710	ENSG00000182796	ENST00000636428	TMEM198B	55973445	55974521	NCIH716_6109	openGene2openGene	HT
other	NCIH716	rs11611029	chr12	55974294	rs11171710	ENSG00000182796	ENST00000637087	TMEM198B	55973445	55974521	NCIH716_6109	openGene2openGene	HT
other	NCIH716	rs2466028	chr8	127197364	rs2466031	ENSG00000249859	ENST00000667305	PVT1	127196606	127197871	NCIH716_27819	openGene2openGene	GD
other	NCIH716	rs10883723	chr10	102503918	rs3818470	ENSG00000107872	ENST00000440407	FBXL15	102503687	102504277	NCIH716_3873	openGene2openGene	ALG
other	NCIH716	rs7187776	chr16	28863883	rs11864750	ENSG00000177548	ENST00000561803	RABEP2	28863144	28864099	NCIH716_10447	openGene2openGene	T1D
other	NCIH716	rs9926533	chr16	31074149	rs2303222	ENSG00000262721	ENST00000572471	ENSG00000262721	31073023	31074747	NCIH716_10522	openGene2openGene	SLE
other	NCIH716	rs7187776	chr16	28863883	rs11864750	ENSG00000196296	ENST00000563975	ATP2A1	28863144	28864099	NCIH716_10447	openGene2openGene	T1D
other	NCIH716	rs7187776	chr16	28863801	rs7198606	ENSG00000196296	ENST00000563975	ATP2A1	28863144	28864099	NCIH716_10447	openGene2openGene	T1D
other	NCIH716	rs793108	chr10	31133742	rs3839909	ENSG00000237036	ENST00000659795	ZEB1-AS1	31133404	31134925	NCIH716_3252	ocr2openGene	RA
other	NCIH716	rs773125	chr12	56042145	rs1131017	ENSG00000185664	ENST00000549418	PMEL	56041540	56042252	NCIH716_6112	openGene2openGene	RA
other	NCIH716	rs2017445	chr12	56041628	rs705704	ENSG00000135404	ENST00000548898	CD63	56041540	56042252	NCIH716_6112	openGene2openGene	VIT
other	NCIH716	rs773125	chr12	56042145	rs1131017	ENSG00000185664	ENST00000548803	PMEL	56041540	56042252	NCIH716_6112	openGene2openGene	RA
other	NCIH716	rs7204270	chr16	30183519	rs930392	ENSG00000090238	ENST00000398841	YPEL3	30182796	30183847	NCIH716_10484	openGene2openGene	MS
other	NCIH716	rs7204270	chr16	30183519	rs930392	ENSG00000090238	ENST00000566595	YPEL3	30182796	30183847	NCIH716_10484	openGene2openGene	MS
other	NCIH716	rs5758343	chr22	41381311	rs2234053	ENSG00000100410	ENST00000459687	PHF5A	41381042	41382392	NCIH716_17465	openGene2openGene	ALG
other	NCIH716	rs2456449	chr8	127191612	rs1021954	ENSG00000249859	ENST00000662410	PVT1	127190984	127191742	NCIH716_27818	openGene2openGene	MS
other	NCIH716	rs17323934	chr7	26865151	rs73069540	ENSG00000122566	ENST00000678277	HNRNPA2B1	26863924	26865188	NCIH716_24703	openGene2openGene	T1D
other	NCIH716	rs5758343	chr22	41381311	rs2234053	ENSG00000100413	ENST00000407461	POLR3H	41381042	41382392	NCIH716_17465	openGene2openGene	ALG
other	NCIH716	rs10876864	chr12	56042145	rs1131017	ENSG00000139613	ENST00000550519	SMARCC2	56041540	56042252	NCIH716_6112	openGene2openGene	ALG
other	NCIH716	rs2256814	chr20	63739379	rs6122159	ENSG00000101150	ENST00000615907	TPD52L2	63738916	63741332	NCIH716_16887	openGene2openGene	MS
other	NCIH716	rs17323934	chr7	26865151	rs73069540	ENSG00000122566	ENST00000495810	HNRNPA2B1	26863924	26865188	NCIH716_24703	openGene2openGene	T1D
other	NCIH716	rs63406760	chr12	123233754	rs1727332	ENSG00000111325	ENST00000538628	OGFOD2	123232599	123233755	NCIH716_6884	openGene2openGene	ALG
other	NCIH716	rs2466028	chr8	127196837	rs2456455	ENSG00000249859	ENST00000664293	PVT1	127196606	127197871	NCIH716_27819	openGene2openGene	GD
other	NCIH716	rs2466028	chr8	127196837	rs2456455	ENSG00000249859	ENST00000657297	PVT1	127196606	127197871	NCIH716_27819	openGene2openGene	GD
other	NCIH716	rs444210	chr6	166956409	rs1044059	ENSG00000213066	ENST00000366847	CEP43	166956012	166957136	NCIH716_24260	openGene2openGene	CRO
other	NCIH716	rs2265189	chr10	30433979	rs306587	ENSG00000237036	ENST00000687374	ZEB1-AS1	30433386	30434938	NCIH716_3240	openGene2openGene	CRO
other	NCIH716	rs2790159	chr10	58267855	rs2993833	ENSG00000072401	ENST00000373910	UBE2D1	58267655	58268319	NCIH716_3434	openGene2openGene	CRO
other	NCIH716	rs11590283	chr1	1308516	rs61766198	ENSG00000131591	ENST00000472741	C1orf159	1307663	1308892	NCIH716_21	openGene2openGene	SLE
other	NCIH716	rs2256814	chr20	63739379	rs6122159	ENSG00000101150	ENST00000369927	TPD52L2	63738916	63741332	NCIH716_16887	openGene2openGene	MS
other	NCIH716	rs2256814	chr20	63739379	rs6122159	ENSG00000101150	ENST00000611972	TPD52L2	63738916	63741332	NCIH716_16887	openGene2openGene	MS
other	NCIH716	rs6752107	chr2	233252023	rs10199278	ENSG00000204120	ENST00000429187	GIGYF2	233251395	233252093	NCIH716_16134	openGene2openGene	CRO
other	NCIH716	rs2466028	chr8	127191612	rs1021954	ENSG00000136997	ENST00000524013	MYC	127190984	127191742	NCIH716_27818	openGene2openGene	GD
other	NCIH716	rs2466028	chr8	127191728	rs1021955	ENSG00000136997	ENST00000524013	MYC	127190984	127191742	NCIH716_27818	openGene2openGene	GD
other	NCIH716	rs11590283	chr1	1308516	rs61766198	ENSG00000131591	ENST00000421241	C1orf159	1307663	1308892	NCIH716_21	openGene2openGene	SLE
other	NCIH716	rs2256814	chr20	63739379	rs6122159	ENSG00000197114	ENST00000478385	ZGPAT	63738916	63741332	NCIH716_16887	openGene2openGene	MS
other	NCIH716	rs12142199	chr1	1308516	rs61766198	ENSG00000131591	ENST00000480643	C1orf159	1307663	1308892	NCIH716_21	openGene2openGene	SLE
other	NCIH716	rs2304206	chr19	49665763	rs2304204	ENSG00000142546	ENST00000596358	NOSIP	49665333	49666200	NCIH716_13480	openGene2openGene	VIT
other	NCIH716	rs2304206	chr19	49665670	rs2304205	ENSG00000142546	ENST00000596358	NOSIP	49665333	49666200	NCIH716_13480	openGene2openGene	VIT
other	NCIH716	rs2466028	chr8	127196837	rs2456455	ENSG00000249859	ENST00000654091	PVT1	127196606	127197871	NCIH716_27819	openGene2openGene	GD
other	NCIH716	rs7187776	chr16	28880144	rs8055138	ENSG00000178188	ENST00000337120	SH2B1	28879655	28880477	NCIH716_10448	openGene2openGene	T1D
other	NCIH716	rs2017445	chr12	56041628	rs705704	ENSG00000139645	ENST00000680755	ANKRD52	56041540	56042252	NCIH716_6112	openGene2openGene	VIT
other	NCIH716	rs2017445	chr12	55996852	rs59877680	ENSG00000197728	ENST00000356464	RPS26	55996834	55997761	NCIH716_6110	openGene2openGene	VIT
other	NCIH716	rs17323934	chr7	26864042	rs73069539	ENSG00000197576	ENST00000360046	HOXA4	26863924	26865188	NCIH716_24703	openGene2openGene	T1D
other	NCIH716	rs17849502	chr1	183471396	rs41272536	ENSG00000198860	ENST00000644479	TSEN15	183471036	183472773	NCIH716_2051	openGene2openGene	SLE
other	NCIH716	rs4809219	chr20	63740795	rs6062510	ENSG00000171695	ENST00000302096	LKAAEAR1	63738916	63741332	NCIH716_16887	openGene2openGene	ECZ
other	NCIH716	rs7187776	chr16	28824359	rs149808056	ENSG00000177548	ENST00000566762	RABEP2	28822507	28824547	NCIH716_10445	openGene2openGene	T1D
other	NCIH716	rs2466028	chr8	127196837	rs2456455	ENSG00000254166	ENST00000641944	CASC19	127196606	127197871	NCIH716_27819	openGene2openGene	GD
other	NCIH716	rs2265189	chr10	30433979	rs306587	ENSG00000237036	ENST00000423714	ZEB1-AS1	30433386	30434938	NCIH716_3240	openGene2openGene	CRO
other	NCIH716	rs2265189	chr10	30434902	rs306589	ENSG00000237036	ENST00000659795	ZEB1-AS1	30433386	30434938	NCIH716_3240	openGene2openGene	CRO
other	NCIH716	rs3197999	chr3	50299601	rs34136796	ENSG00000214706	ENST00000417626	IFRD2	50298800	50299935	NCIH716_18107	openGene2openGene	IBD
other	NCIH716	rs12445568	chr16	31033362	rs58726213	ENSG00000099381	ENST00000262519	SETD1A	31033031	31034447	NCIH716_10521	openGene2openGene	PSO
other	NCIH716	rs12445568	chr16	31033576	rs12445650	ENSG00000099381	ENST00000684162	SETD1A	31033031	31034447	NCIH716_10521	openGene2openGene	PSO
other	NCIH716	rs3197999	chr3	50299601	rs34136796	ENSG00000214706	ENST00000462001	IFRD2	50298800	50299935	NCIH716_18107	openGene2openGene	IBD
other	NCIH716	rs7187776	chr16	28863801	rs7198606	ENSG00000168488	ENST00000340394	ATXN2L	28863144	28864099	NCIH716_10447	openGene2openGene	T1D
other	NCIH716	rs2017445	chr12	56041720	rs705705	ENSG00000123374	ENST00000440311	CDK2	56041540	56042252	NCIH716_6112	openGene2openGene	VIT
other	NCIH716	rs7187776	chr16	28863226	rs62037367	ENSG00000168488	ENST00000336783	ATXN2L	28863144	28864099	NCIH716_10447	openGene2openGene	T1D
other	NCIH716	rs4976646	chr5	177363161	rs67111717	ENSG00000169223	ENST00000506310	LMAN2	177363007	177363623	NCIH716_22764	ocr2openGene	MS
other	NCIH716	rs3801810	chr7	26865151	rs73069540	ENSG00000122566	ENST00000677669	HNRNPA2B1	26863924	26865188	NCIH716_24703	openGene2openGene	CRO
other	NCIH716	rs1048990	chr14	35122110	rs28365850	ENSG00000100902	ENST00000554541	PSMA6	35121666	35122839	NCIH716_8154	openGene2openGene	ALG
other	NCIH716	rs4976646	chr5	177363161	rs67111717	ENSG00000169223	ENST00000514458	LMAN2	177363007	177363623	NCIH716_22764	ocr2openGene	MS
other	NCIH716	rs17323934	chr7	26864711	rs17323934	ENSG00000122566	ENST00000678631	HNRNPA2B1	26863924	26865188	NCIH716_24703	openGene2openGene	T1D
other	NCIH716	rs7187776	chr16	28863883	rs11864750	ENSG00000178952	ENST00000561644	TUFM	28863144	28864099	NCIH716_10447	openGene2openGene	T1D
other	NCIH716	rs17323934	chr7	26865151	rs73069540	ENSG00000122566	ENST00000678884	HNRNPA2B1	26863924	26865188	NCIH716_24703	openGene2openGene	T1D
other	NCIH716	rs3801810	chr7	26865151	rs73069540	ENSG00000122566	ENST00000677075	HNRNPA2B1	26863924	26865188	NCIH716_24703	openGene2openGene	CRO
other	NCIH716	rs12445568	chr16	30958236	rs62055866	ENSG00000140682	ENST00000568142	TGFB1I1	30957124	30958639	NCIH716_10519	openGene2openGene	PSO
other	NCIH716	rs9611565	chr22	41381237	rs2234052	ENSG00000100413	ENST00000407461	POLR3H	41381042	41382392	NCIH716_17465	openGene2openGene	VIT
other	NCIH716	rs4976646	chr5	177363161	rs67111717	ENSG00000169223	ENST00000694905	LMAN2	177363007	177363623	NCIH716_22764	ocr2openGene	MS
other	NCIH716	rs2038255	chr14	35122110	rs28365850	ENSG00000129515	ENST00000556712	SNX6	35121666	35122839	NCIH716_8154	openGene2openGene	ECZ
other	NCIH716	rs3197999	chr3	50299601	rs34136796	ENSG00000243477	ENST00000450489	NAA80	50298800	50299935	NCIH716_18107	openGene2openGene	IBD
other	NCIH716	rs2066819	chr12	56333921	rs80317430	ENSG00000062485	ENST00000542324	CS	56333395	56334408	NCIH716_6129	openGene2openGene	PSO
other	NCIH716	rs3801810	chr7	26864711	rs17323934	ENSG00000122566	ENST00000678998	HNRNPA2B1	26863924	26865188	NCIH716_24703	openGene2openGene	CRO
other	NCIH716	rs8042861	chr15	90388225	rs2589941	ENSG00000140577	ENST00000560098	CRTC3	90387747	90388818	NCIH716_9900	openGene2openGene	MS
other	NCIH716	rs2017445	chr12	56041720	rs705705	ENSG00000135441	ENST00000548925	BLOC1S1	56041540	56042252	NCIH716_6112	openGene2openGene	VIT
other	NCIH716	rs7187776	chr16	28863883	rs11864750	ENSG00000196296	ENST00000562185	ATP2A1	28863144	28864099	NCIH716_10447	openGene2openGene	T1D
other	NCIH716	rs1701704	chr12	55996852	rs705702	ENSG00000065361	ENST00000550869	ERBB3	55996834	55997761	NCIH716_6110	openGene2openGene	T1D
other	NCIH716	rs8042861	chr15	90388225	rs2589941	ENSG00000140577	ENST00000686240	CRTC3	90387747	90388818	NCIH716_9900	openGene2openGene	MS
other	NCIH716	rs3801810	chr7	26864711	rs17323934	ENSG00000254369	ENST00000518848	HOXA-AS3	26863924	26865188	NCIH716_24703	openGene2openGene	CRO
other	NCIH716	rs17323934	chr7	26865151	rs73069540	ENSG00000253293	ENST00000521421	HOXA10	26863924	26865188	NCIH716_24703	openGene2openGene	T1D
other	NCIH716	rs3197999	chr3	50292395	rs1076872	ENSG00000243477	ENST00000442620	NAA80	50292027	50292832	NCIH716_18106	openGene2openGene	IBD
other	NCIH716	rs2456449	chr8	127191612	rs1021954	ENSG00000254166	ENST00000641029	CASC19	127190984	127191742	NCIH716_27818	openGene2openGene	MS
other	NCIH716	rs5758343	chr22	41381311	rs2234053	ENSG00000100412	ENST00000678788	ACO2	41381042	41382392	NCIH716_17465	openGene2openGene	ALG
other	NCIH716	rs17323934	chr7	26865151	rs73069540	ENSG00000122566	ENST00000676932	HNRNPA2B1	26863924	26865188	NCIH716_24703	openGene2openGene	T1D
other	NCIH716	rs508970	chr11	61130440	rs7876	ENSG00000256944	ENST00000543275	TMEM109-DT	61129630	61130578	NCIH716_4768	ocr2openGene	RA
other	NCIH716	rs9926533	chr16	31074149	rs2303222	ENSG00000099385	ENST00000215115	BCL7C	31073023	31074747	NCIH716_10522	openGene2openGene	SLE
other	NCIH716	rs5758343	chr22	41381237	rs2234052	ENSG00000100412	ENST00000678788	ACO2	41381042	41382392	NCIH716_17465	openGene2openGene	ALG
other	NCIH716	rs1551398	chr8	125528848	rs28510097	ENSG00000249816	ENST00000670322	LINC00964	125528446	125529163	NCIH716_27461	ocr2openGene	CRO
other	NCIH716	rs1551398	chr8	125525328	rs4871611	ENSG00000249816	ENST00000661949	LINC00964	125525251	125526184	NCIH716_27460	ocr2openGene	CRO
other	NCIH716	rs2017445	chr12	56041628	rs705704	ENSG00000135441	ENST00000547076	BLOC1S1	56041540	56042252	NCIH716_6112	openGene2openGene	VIT
other	NCIH716	rs11611029	chr12	55974294	rs11171710	ENSG00000182796	ENST00000637783	TMEM198B	55973445	55974521	NCIH716_6109	openGene2openGene	HT
other	NCIH716	rs3801810	chr7	26865151	rs73069540	ENSG00000233429	ENST00000429611	HOTAIRM1	26863924	26865188	NCIH716_24703	openGene2openGene	CRO
other	NCIH716	rs28449958	chr16	28880144	rs8055138	ENSG00000283845	ENST00000577590	MIR4721	28879655	28880477	NCIH716_10448	openGene2openGene	IBD
other	NCIH716	rs7187776	chr16	28863226	rs62037367	ENSG00000177548	ENST00000561803	RABEP2	28863144	28864099	NCIH716_10447	openGene2openGene	T1D
other	NCIH716	rs793108	chr10	31133742	rs3839909	ENSG00000237036	ENST00000424191	ZEB1-AS1	31133404	31134925	NCIH716_3252	ocr2openGene	RA
other	NCIH716	rs793108	chr10	31133742	rs3839909	ENSG00000237036	ENST00000607166	ZEB1-AS1	31133404	31134925	NCIH716_3252	ocr2openGene	RA
other	NCIH716	rs3801810	chr7	26864042	rs73069539	ENSG00000122592	ENST00000523796	HOXA7	26863924	26865188	NCIH716_24703	openGene2openGene	CRO
other	NCIH716	rs28449958	chr16	28863801	rs7198606	ENSG00000196296	ENST00000562185	ATP2A1	28863144	28864099	NCIH716_10447	openGene2openGene	IBD
other	NCIH716	rs7204270	chr16	30183519	rs930392	ENSG00000090238	ENST00000563788	YPEL3	30182796	30183847	NCIH716_10484	openGene2openGene	MS
other	NCIH716	rs793108	chr10	31133742	rs3839909	ENSG00000237036	ENST00000605946	ZEB1-AS1	31133404	31134925	NCIH716_3252	ocr2openGene	RA
other	NCIH716	rs773125	chr12	56042145	rs1131017	ENSG00000185664	ENST00000546543	PMEL	56041540	56042252	NCIH716_6112	openGene2openGene	RA
other	NCIH716	rs1701704	chr12	56041628	rs705704	ENSG00000170473	ENST00000557259	PYM1	56041540	56042252	NCIH716_6112	openGene2openGene	T1D
other	NCIH716	rs2466028	chr8	127197364	rs2466031	ENSG00000249859	ENST00000664299	PVT1	127196606	127197871	NCIH716_27819	openGene2openGene	GD
other	NCIH716	rs10883723	chr10	102502871	rs2296590	ENSG00000171206	ENST00000462202	TRIM8	102501935	102503090	NCIH716_3872	openGene2openGene	ALG
other	NCIH716	rs2304206	chr19	49665670	rs2304205	ENSG00000126460	ENST00000596877	PRRG2	49665333	49666200	NCIH716_13480	openGene2openGene	VIT
other	NCIH716	rs17323934	chr7	26865151	rs73069540	ENSG00000122566	ENST00000677906	HNRNPA2B1	26863924	26865188	NCIH716_24703	openGene2openGene	T1D
other	NCIH716	rs2038255	chr14	35122110	rs28365850	ENSG00000165410	ENST00000422678	CFL2	35121666	35122839	NCIH716_8154	openGene2openGene	ECZ
other	NCIH716	rs1551398	chr8	125528848	rs28510097	ENSG00000249816	ENST00000658422	LINC00964	125528446	125529163	NCIH716_27461	ocr2openGene	CRO
other	NCIH716	rs1551398	chr8	125525328	rs4871611	ENSG00000156831	ENST00000523824	NSMCE2	125525251	125526184	NCIH716_27460	ocr2openGene	CRO
other	NCIH716	rs3801810	chr7	26865151	rs73069540	ENSG00000270182	ENST00000602610	ENSG00000270182	26863924	26865188	NCIH716_24703	openGene2openGene	CRO
other	NCIH716	rs3801810	chr7	26865151	rs73069540	ENSG00000122566	ENST00000678973	HNRNPA2B1	26863924	26865188	NCIH716_24703	openGene2openGene	CRO
other	NCIH716	rs4690229	chr4	973657	rs13137144	ENSG00000127419	ENST00000515740	TMEM175	973295	973854	NCIH716_19426	openGene2openGene	SLE
other	NCIH716	rs2256814	chr20	63739379	rs6122159	ENSG00000197114	ENST00000357119	ZGPAT	63738916	63741332	NCIH716_16887	openGene2openGene	MS
other	NCIH716	rs3801810	chr7	26864711	rs17323934	ENSG00000122566	ENST00000678973	HNRNPA2B1	26863924	26865188	NCIH716_24703	openGene2openGene	CRO
other	NCIH716	rs2466028	chr8	127196837	rs2456455	ENSG00000254166	ENST00000641719	CASC19	127196606	127197871	NCIH716_27819	openGene2openGene	GD
other	NCIH716	rs1551398	chr8	125528848	rs28510097	ENSG00000156831	ENST00000519010	NSMCE2	125528446	125529163	NCIH716_27461	ocr2openGene	CRO
other	NCIH716	rs3197999	chr3	50292395	rs1076872	ENSG00000068001	ENST00000481597	HYAL2	50292027	50292832	NCIH716_18106	openGene2openGene	IBD
other	NCIH716	rs1551398	chr8	125528848	rs28510097	ENSG00000156831	ENST00000520866	NSMCE2	125528446	125529163	NCIH716_27461	ocr2openGene	CRO
other	NCIH716	rs3197999	chr3	49171432	rs4955420	ENSG00000188315	ENST00000479673	C3orf62	49170973	49171690	NCIH716_18080	openGene2openGene	IBD
other	NCIH716	rs5758343	chr22	41381554	rs9607799	ENSG00000100412	ENST00000679320	ACO2	41381042	41382392	NCIH716_17465	openGene2openGene	ALG
other	NCIH716	rs2466028	chr8	127191612	rs1021954	ENSG00000136997	ENST00000621592	MYC	127190984	127191742	NCIH716_27818	openGene2openGene	GD
other	NCIH716	rs12445568	chr16	30957268	rs4889599	ENSG00000099364	ENST00000565690	FBXL19	30957124	30958639	NCIH716_10519	openGene2openGene	PSO
other	NCIH716	rs12142199	chr1	1308516	rs61766198	ENSG00000131591	ENST00000482816	C1orf159	1307663	1308892	NCIH716_21	openGene2openGene	SLE
other	NCIH716	rs7679	chr20	45934368	rs1057208	ENSG00000124104	ENST00000472219	SNX21	45934190	45935623	NCIH716_16644	openGene2openGene	SLE
other	NCIH716	rs4809219	chr20	63740795	rs6062510	ENSG00000101246	ENST00000618568	ARFRP1	63738916	63741332	NCIH716_16887	openGene2openGene	ECZ
other	NCIH716	rs7679	chr20	45934368	rs1057208	ENSG00000124104	ENST00000342644	SNX21	45934190	45935623	NCIH716_16644	openGene2openGene	SLE
other	NCIH716	rs9926533	chr16	31073073	rs11281612	ENSG00000260267	ENST00000564629	ENSG00000260267	31073023	31074747	NCIH716_10522	openGene2openGene	SLE
other	NCIH716	rs1701704	chr12	56041628	rs705704	ENSG00000185664	ENST00000550464	PMEL	56041540	56042252	NCIH716_6112	openGene2openGene	T1D
other	NCIH716	rs2038255	chr14	35122110	rs28365850	ENSG00000100902	ENST00000261479	PSMA6	35121666	35122839	NCIH716_8154	openGene2openGene	ECZ
other	NCIH716	rs9611565	chr22	41381237	rs2234052	ENSG00000100412	ENST00000677698	ACO2	41381042	41382392	NCIH716_17465	openGene2openGene	VIT
other	NCIH716	rs17849501	chr1	183471396	rs41272536	ENSG00000198860	ENST00000644479	TSEN15	183471036	183472773	NCIH716_2051	openGene2openGene	SLE
other	NCIH716	rs2456449	chr8	127191728	rs1021955	ENSG00000254166	ENST00000641365	CASC19	127190984	127191742	NCIH716_27818	openGene2openGene	MS
other	NCIH716	rs9611565	chr22	41381879	rs2234058	ENSG00000100412	ENST00000677698	ACO2	41381042	41382392	NCIH716_17465	openGene2openGene	VIT
other	NCIH716	rs17323934	chr7	26865151	rs73069540	ENSG00000253552	ENST00000518046	HOXA-AS2	26863924	26865188	NCIH716_24703	openGene2openGene	T1D
other	NCIH716	rs773125	chr12	56042145	rs1131017	ENSG00000123374	ENST00000555408	CDK2	56041540	56042252	NCIH716_6112	openGene2openGene	RA
other	NCIH716	rs2265189	chr10	30434902	rs306589	ENSG00000237036	ENST00000423714	ZEB1-AS1	30433386	30434938	NCIH716_3240	openGene2openGene	CRO
other	NCIH716	rs2265189	chr10	30433979	rs306587	ENSG00000237036	ENST00000659795	ZEB1-AS1	30433386	30434938	NCIH716_3240	openGene2openGene	CRO
other	NCIH716	rs2017445	chr12	56041628	rs705704	ENSG00000123374	ENST00000440311	CDK2	56041540	56042252	NCIH716_6112	openGene2openGene	VIT
other	NCIH716	rs9926533	chr16	31073073	rs11281612	ENSG00000140682	ENST00000564176	TGFB1I1	31073023	31074747	NCIH716_10522	openGene2openGene	SLE
other	NCIH716	rs9926533	chr16	31073073	rs11281612	ENSG00000140682	ENST00000361773	TGFB1I1	31073023	31074747	NCIH716_10522	openGene2openGene	SLE
other	NCIH716	rs9926533	chr16	31073073	rs11281612	ENSG00000140682	ENST00000565360	TGFB1I1	31073023	31074747	NCIH716_10522	openGene2openGene	SLE
other	NCIH716	rs9926533	chr16	31074149	rs2303222	ENSG00000140682	ENST00000562165	TGFB1I1	31073023	31074747	NCIH716_10522	openGene2openGene	SLE
other	NCIH716	rs9926533	chr16	31074149	rs2303222	ENSG00000140682	ENST00000564176	TGFB1I1	31073023	31074747	NCIH716_10522	openGene2openGene	SLE
other	NCIH716	rs77599401	chr1	206685302	rs181345810	ENSG00000237605	ENST00000688109	DYRK3-AS1	206684528	206685376	NCIH716_2333	openGene2openGene	T1D
other	NCIH716	rs3801810	chr7	26865151	rs73069540	ENSG00000122566	ENST00000360787	HNRNPA2B1	26863924	26865188	NCIH716_24703	openGene2openGene	CRO
other	NCIH716	rs28449958	chr16	28863801	rs7198606	ENSG00000178188	ENST00000563591	SH2B1	28863144	28864099	NCIH716_10447	openGene2openGene	IBD
other	NCIH716	rs574384	chr1	35641909	rs676614	ENSG00000020129	ENST00000373253	NCDN	35641349	35642179	NCIH716_584	openGene2openGene	T1D
other	NCIH716	rs2466028	chr8	127196837	rs2456455	ENSG00000249859	ENST00000659326	PVT1	127196606	127197871	NCIH716_27819	openGene2openGene	GD
other	NCIH716	rs2066819	chr12	56334353	rs79824801	ENSG00000062485	ENST00000549143	CS	56333395	56334408	NCIH716_6129	openGene2openGene	PSO
other	NCIH716	rs9611565	chr22	41381879	rs2234058	ENSG00000100413	ENST00000407461	POLR3H	41381042	41382392	NCIH716_17465	openGene2openGene	VIT
other	NCIH716	rs9926533	chr16	31074149	rs2303222	ENSG00000089280	ENST00000254108	FUS	31073023	31074747	NCIH716_10522	openGene2openGene	SLE
other	NCIH716	rs1217382	chr1	113905292	rs971173	ENSG00000235527	ENST00000670954	HIPK1-AS1	113904479	113905447	NCIH716_1442	openGene2openGene	CRO
other	NCIH716	rs2066819	chr12	56333921	rs80317430	ENSG00000257727	ENST00000553191	CNPY2	56333395	56334408	NCIH716_6129	openGene2openGene	PSO
other	NCIH716	rs2038255	chr14	35122110	rs28365850	ENSG00000129515	ENST00000652385	SNX6	35121666	35122839	NCIH716_8154	openGene2openGene	ECZ
other	NCIH716	rs1701704	chr12	56041628	rs705704	ENSG00000123411	ENST00000548601	IKZF4	56041540	56042252	NCIH716_6112	openGene2openGene	T1D
other	NCIH716	rs28449958	chr16	28822933	rs201131521	ENSG00000177548	ENST00000564473	RABEP2	28822507	28824547	NCIH716_10445	openGene2openGene	IBD
other	NCIH716	rs3801810	chr7	26864042	rs73069539	ENSG00000254369	ENST00000518848	HOXA-AS3	26863924	26865188	NCIH716_24703	openGene2openGene	CRO
other	NCIH716	rs2466028	chr8	127191612	rs1021954	ENSG00000249859	ENST00000517790	PVT1	127190984	127191742	NCIH716_27818	openGene2openGene	GD
other	NCIH716	rs7187776	chr16	28846324	rs7187776	ENSG00000196296	ENST00000562185	ATP2A1	28846048	28846883	NCIH716_10446	openGene2openGene	T1D
other	NCIH716	rs17323934	chr7	26864711	rs17323934	ENSG00000253293	ENST00000524368	HOXA10	26863924	26865188	NCIH716_24703	openGene2openGene	T1D
other	NCIH716	rs2066819	chr12	56334353	rs79824801	ENSG00000062485	ENST00000551137	CS	56333395	56334408	NCIH716_6129	openGene2openGene	PSO
other	NCIH716	rs5758343	chr22	41381879	rs2234058	ENSG00000100412	ENST00000678788	ACO2	41381042	41382392	NCIH716_17465	openGene2openGene	ALG
other	NCIH716	rs4809219	chr20	63740795	rs6062510	ENSG00000101150	ENST00000348257	TPD52L2	63738916	63741332	NCIH716_16887	openGene2openGene	ECZ
other	NCIH716	rs11643872	chr16	30958165	rs11643872	ENSG00000260852	ENST00000563777	FBXL19-AS1	30957124	30958639	NCIH716_10519	openGene2openGene	GD
other	NCIH716	rs1701704	chr12	55996852	rs705702	ENSG00000065361	ENST00000549672	ERBB3	55996834	55997761	NCIH716_6110	openGene2openGene	T1D
other	NCIH716	rs7120737	chr11	47565510	rs11039300	ENSG00000213619	ENST00000678975	NDUFS3	47565294	47566064	NCIH716_4732	openGene2openGene	MS
other	NCIH716	rs9926533	chr16	31074149	rs2303222	ENSG00000167395	ENST00000300850	ZNF646	31073023	31074747	NCIH716_10522	openGene2openGene	SLE
other	NCIH716	rs1551398	chr8	125528848	rs28510097	ENSG00000249816	ENST00000663450	LINC00964	125528446	125529163	NCIH716_27461	ocr2openGene	CRO
other	NCIH716	rs7187776	chr16	28863226	rs62037367	ENSG00000177548	ENST00000570030	RABEP2	28863144	28864099	NCIH716_10447	openGene2openGene	T1D
other	NCIH716	rs7187776	chr16	28863226	rs62037367	ENSG00000196296	ENST00000395503	ATP2A1	28863144	28864099	NCIH716_10447	openGene2openGene	T1D
other	NCIH716	rs7187776	chr16	28863226	rs62037367	ENSG00000196296	ENST00000357084	ATP2A1	28863144	28864099	NCIH716_10447	openGene2openGene	T1D
other	NCIH716	rs3197999	chr3	48685869	rs6792510	ENSG00000068745	ENST00000446860	IP6K2	48685516	48686543	NCIH716_18065	openGene2openGene	IBD
other	NCIH716	rs1551398	chr8	125525328	rs4871611	ENSG00000164961	ENST00000318410	WASHC5	125525251	125526184	NCIH716_27460	ocr2openGene	CRO
other	NCIH716	rs2466028	chr8	127191612	rs1021954	ENSG00000249859	ENST00000657449	PVT1	127190984	127191742	NCIH716_27818	openGene2openGene	GD
other	NCIH716	rs574384	chr1	35641909	rs676614	ENSG00000142687	ENST00000476329	KIAA0319L	35641349	35642179	NCIH716_584	openGene2openGene	T1D
other	NCIH716	rs5758343	chr22	41381909	rs2234059	ENSG00000100410	ENST00000491254	PHF5A	41381042	41382392	NCIH716_17465	openGene2openGene	ALG
other	NCIH716	rs5758343	chr22	41381909	rs2234059	ENSG00000100413	ENST00000396504	POLR3H	41381042	41382392	NCIH716_17465	openGene2openGene	ALG
other	NCIH716	rs11154801	chr6	135497759	rs13197384	ENSG00000146410	ENST00000445767	MTFR2	135497355	135498105	NCIH716_23973	openGene2openGene	MS
other	NCIH716	rs1048990	chr14	35292469	rs1048990	ENSG00000092020	ENST00000554222	PPP2R3C	35292107	35292844	NCIH716_8159	openGene2openGene	ALG
other	NCIH716	rs2066819	chr12	56267121	rs60542959	ENSG00000135423	ENST00000623608	GLS2	56266718	56267555	NCIH716_6126	openGene2openGene	PSO
other	NCIH716	rs4690229	chr4	973657	rs13137144	ENSG00000127419	ENST00000452360	TMEM175	973295	973854	NCIH716_19426	openGene2openGene	SLE
other	NCIH716	rs773125	chr12	56042145	rs1131017	ENSG00000170473	ENST00000302533	PYM1	56041540	56042252	NCIH716_6112	openGene2openGene	RA
other	NCIH716	rs444210	chr6	166956409	rs1044059	ENSG00000213066	ENST00000349556	CEP43	166956012	166957136	NCIH716_24260	openGene2openGene	CRO
other	NCIH716	rs1551398	chr8	125525328	rs4871611	ENSG00000249816	ENST00000510897	LINC00964	125525251	125526184	NCIH716_27460	ocr2openGene	CRO
other	NCIH716	rs2466028	chr8	127197364	rs2466031	ENSG00000254166	ENST00000641496	CASC19	127196606	127197871	NCIH716_27819	openGene2openGene	GD
other	NCIH716	rs2283792	chr22	21867813	rs9610505	ENSG00000100034	ENST00000407142	PPM1F	21867203	21868158	NCIH716_17185	openGene2openGene	MS
other	NCIH716	rs740474	chr5	141636721	rs1421896	ENSG00000131504	ENST00000523100	DIAPH1	141636518	141637630	NCIH716_22402	openGene2openGene	ALG
other	NCIH716	rs2283792	chr22	21868030	rs9607340	ENSG00000100034	ENST00000407142	PPM1F	21867203	21868158	NCIH716_17185	openGene2openGene	MS
other	NCIH716	rs17323934	chr7	26865151	rs73069540	ENSG00000240990	ENST00000520360	HOXA11-AS	26863924	26865188	NCIH716_24703	openGene2openGene	T1D
other	NCIH716	rs6752107	chr2	233252023	rs10199278	ENSG00000204120	ENST00000463554	GIGYF2	233251395	233252093	NCIH716_16134	openGene2openGene	CRO
other	NCIH716	rs2304206	chr19	49665670	rs2304205	ENSG00000142552	ENST00000593644	RCN3	49665333	49666200	NCIH716_13480	openGene2openGene	VIT
other	NCIH716	rs4809219	chr20	63738996	rs1056441	ENSG00000101246	ENST00000609537	ARFRP1	63738916	63741332	NCIH716_16887	openGene2openGene	ECZ
other	NCIH716	rs4690229	chr4	973657	rs13137144	ENSG00000127419	ENST00000504850	TMEM175	973295	973854	NCIH716_19426	openGene2openGene	SLE
other	NCIH716	rs12445568	chr16	30958236	rs62055866	ENSG00000103496	ENST00000613541	STX4	30957124	30958639	NCIH716_10519	openGene2openGene	PSO
other	NCIH716	rs4690229	chr4	973657	rs13137144	ENSG00000178950	ENST00000513935	GAK	973295	973854	NCIH716_19426	openGene2openGene	SLE
other	NCIH716	rs2066819	chr12	56267121	rs60542959	ENSG00000135517	ENST00000648442	MIP	56266718	56267555	NCIH716_6126	openGene2openGene	PSO
other	NCIH716	rs2456449	chr8	127191728	rs1021955	ENSG00000254166	ENST00000641309	CASC19	127190984	127191742	NCIH716_27818	openGene2openGene	MS
other	NCIH716	rs1551398	chr8	125528848	rs28510097	ENSG00000249816	ENST00000667605	LINC00964	125528446	125529163	NCIH716_27461	ocr2openGene	CRO
other	NCIH716	rs2066819	chr12	56334353	rs79824801	ENSG00000062485	ENST00000351328	CS	56333395	56334408	NCIH716_6129	openGene2openGene	PSO
other	NCIH716	rs7187776	chr16	28880144	rs8055138	ENSG00000177548	ENST00000567483	RABEP2	28879655	28880477	NCIH716_10448	openGene2openGene	T1D
other	NCIH716	rs3801810	chr7	26865151	rs73069540	ENSG00000122566	ENST00000677321	HNRNPA2B1	26863924	26865188	NCIH716_24703	openGene2openGene	CRO
other	NCIH716	rs4809219	chr20	63738996	rs1056441	ENSG00000171695	ENST00000302096	LKAAEAR1	63738916	63741332	NCIH716_16887	openGene2openGene	ECZ
other	NCIH716	rs1551398	chr8	125528848	rs28510097	ENSG00000249816	ENST00000665293	LINC00964	125528446	125529163	NCIH716_27461	ocr2openGene	CRO
other	NCIH716	rs7187776	chr16	28846324	rs7187776	ENSG00000169682	ENST00000352260	SPNS1	28846048	28846883	NCIH716_10446	openGene2openGene	T1D
other	NCIH716	rs10883723	chr10	102502871	rs2296590	ENSG00000059915	ENST00000611678	PSD	102501935	102503090	NCIH716_3872	openGene2openGene	ALG
other	NCIH716	rs17323934	chr7	26864711	rs17323934	ENSG00000253552	ENST00000593438	HOXA-AS2	26863924	26865188	NCIH716_24703	openGene2openGene	T1D
other	NCIH716	rs2265189	chr10	30433979	rs306587	ENSG00000237036	ENST00000606286	ZEB1-AS1	30433386	30434938	NCIH716_3240	openGene2openGene	CRO
other	NCIH716	rs3197999	chr3	50299601	rs34136796	ENSG00000214706	ENST00000468737	IFRD2	50298800	50299935	NCIH716_18107	openGene2openGene	IBD
other	NCIH716	rs2304206	chr19	49665670	rs2304205	ENSG00000126458	ENST00000601532	RRAS	49665333	49666200	NCIH716_13480	openGene2openGene	VIT
other	NCIH716	rs11611029	chr12	55974294	rs11171710	ENSG00000139531	ENST00000550340	SUOX	55973445	55974521	NCIH716_6109	openGene2openGene	HT
other	NCIH716	rs7187776	chr16	28863801	rs7198606	ENSG00000168488	ENST00000336783	ATXN2L	28863144	28864099	NCIH716_10447	openGene2openGene	T1D
other	NCIH716	rs773125	chr12	56042145	rs1131017	ENSG00000139531	ENST00000552813	SUOX	56041540	56042252	NCIH716_6112	openGene2openGene	RA
other	NCIH716	rs63406760	chr12	123233754	rs1727332	ENSG00000130921	ENST00000253233	MTRFR	123232599	123233755	NCIH716_6884	openGene2openGene	ALG
other	NCIH716	rs4976646	chr5	177363161	rs67111717	ENSG00000169223	ENST00000515209	LMAN2	177363007	177363623	NCIH716_22764	ocr2openGene	MS
other	NCIH716	rs63406760	chr12	123233754	rs1727332	ENSG00000130921	ENST00000680325	MTRFR	123232599	123233755	NCIH716_6884	openGene2openGene	ALG
other	NCIH716	rs4976646	chr5	177363161	rs67111717	ENSG00000169223	ENST00000513877	LMAN2	177363007	177363623	NCIH716_22764	ocr2openGene	MS
other	NCIH716	rs17323934	chr7	26864711	rs17323934	ENSG00000122566	ENST00000678962	HNRNPA2B1	26863924	26865188	NCIH716_24703	openGene2openGene	T1D
other	NCIH716	rs9611565	chr22	41381879	rs2234058	ENSG00000100413	ENST00000396504	POLR3H	41381042	41382392	NCIH716_17465	openGene2openGene	VIT
other	NCIH716	rs3197999	chr3	50299601	rs34136796	ENSG00000243477	ENST00000452674	NAA80	50298800	50299935	NCIH716_18107	openGene2openGene	IBD
other	NCIH716	rs28449958	chr16	28863801	rs7198606	ENSG00000178952	ENST00000565012	TUFM	28863144	28864099	NCIH716_10447	openGene2openGene	IBD
other	NCIH716	rs28449958	chr16	28863883	rs11864750	ENSG00000178188	ENST00000322610	SH2B1	28863144	28864099	NCIH716_10447	openGene2openGene	IBD
other	NCIH716	rs3197999	chr3	50292395	rs1076872	ENSG00000243477	ENST00000452674	NAA80	50292027	50292832	NCIH716_18106	openGene2openGene	IBD
other	NCIH716	rs2466028	chr8	127191612	rs1021954	ENSG00000249859	ENST00000522963	PVT1	127190984	127191742	NCIH716_27818	openGene2openGene	GD
other	NCIH716	rs36014129	chr6	26199675	rs34961555	ENSG00000180596	ENST00000314332	H2BC4	26198928	26199675	NCIH716_23064	openGene2openGene	SLE
other	NCIH716	rs7187776	chr16	28863226	rs62037367	ENSG00000196296	ENST00000536376	ATP2A1	28863144	28864099	NCIH716_10447	openGene2openGene	T1D
other	NCIH716	rs10876864	chr12	56042145	rs1131017	ENSG00000123411	ENST00000552689	IKZF4	56041540	56042252	NCIH716_6112	openGene2openGene	ALG
other	NCIH716	rs2066819	chr12	56334216	rs2371494	ENSG00000062485	ENST00000552222	CS	56333395	56334408	NCIH716_6129	openGene2openGene	PSO
other	NCIH716	rs3197999	chr3	50292395	rs1076872	ENSG00000243477	ENST00000417393	NAA80	50292027	50292832	NCIH716_18106	openGene2openGene	IBD
other	NCIH716	rs28449958	chr16	28824361	rs138159013	ENSG00000177548	ENST00000563577	RABEP2	28822507	28824547	NCIH716_10445	openGene2openGene	IBD
other	NCIH716	rs12445568	chr16	30958236	rs62055866	ENSG00000140682	ENST00000562566	TGFB1I1	30957124	30958639	NCIH716_10519	openGene2openGene	PSO
other	NCIH716	rs12445568	chr16	30957268	rs4889599	ENSG00000140682	ENST00000565360	TGFB1I1	30957124	30958639	NCIH716_10519	openGene2openGene	PSO
other	NCIH716	rs1701704	chr12	56041628	rs705704	ENSG00000065361	ENST00000549672	ERBB3	56041540	56042252	NCIH716_6112	openGene2openGene	T1D
other	NCIH716	rs9926533	chr16	31073073	rs11281612	ENSG00000167395	ENST00000564189	ZNF646	31073023	31074747	NCIH716_10522	openGene2openGene	SLE
other	NCIH716	rs11611029	chr12	55974294	rs11171710	ENSG00000182796	ENST00000636790	TMEM198B	55973445	55974521	NCIH716_6109	openGene2openGene	HT
other	NCIH716	rs10883723	chr10	102502871	rs2296590	ENSG00000107872	ENST00000425536	FBXL15	102501935	102503090	NCIH716_3872	openGene2openGene	ALG
other	NCIH716	rs7187776	chr16	28863801	rs7198606	ENSG00000196296	ENST00000357084	ATP2A1	28863144	28864099	NCIH716_10447	openGene2openGene	T1D
other	NCIH716	rs7120737	chr11	47565510	rs11039300	ENSG00000123444	ENST00000530668	KBTBD4	47565294	47566064	NCIH716_4732	openGene2openGene	MS
other	NCIH716	rs7120737	chr11	47565510	rs11039300	ENSG00000123444	ENST00000534239	KBTBD4	47565294	47566064	NCIH716_4732	openGene2openGene	MS
other	NCIH716	rs7187776	chr16	28863801	rs7198606	ENSG00000177548	ENST00000570030	RABEP2	28863144	28864099	NCIH716_10447	openGene2openGene	T1D
other	NCIH716	rs3197999	chr3	48685869	rs6792510	ENSG00000068745	ENST00000412850	IP6K2	48685516	48686543	NCIH716_18065	openGene2openGene	IBD
other	NCIH716	rs773125	chr12	56042145	rs1131017	ENSG00000185664	ENST00000550590	PMEL	56041540	56042252	NCIH716_6112	openGene2openGene	RA
other	NCIH716	rs9926533	chr16	31074149	rs2303222	ENSG00000150281	ENST00000279804	CTF1	31073023	31074747	NCIH716_10522	openGene2openGene	SLE
other	NCIH716	rs773125	chr12	56042145	rs1131017	ENSG00000185664	ENST00000550464	PMEL	56041540	56042252	NCIH716_6112	openGene2openGene	RA
other	NCIH716	rs3801810	chr7	26864711	rs17323934	ENSG00000122566	ENST00000678277	HNRNPA2B1	26863924	26865188	NCIH716_24703	openGene2openGene	CRO
other	NCIH716	rs3801810	chr7	26864042	rs73069539	ENSG00000122566	ENST00000678277	HNRNPA2B1	26863924	26865188	NCIH716_24703	openGene2openGene	CRO
other	NCIH716	rs17849502	chr1	183471396	rs41272536	ENSG00000198860	ENST00000645963	TSEN15	183471036	183472773	NCIH716_2051	openGene2openGene	SLE
other	NCIH716	rs2466028	chr8	127196837	rs2456455	ENSG00000249859	ENST00000666776	PVT1	127196606	127197871	NCIH716_27819	openGene2openGene	GD
other	NCIH716	rs2456449	chr8	127191728	rs1021955	ENSG00000249859	ENST00000662410	PVT1	127190984	127191742	NCIH716_27818	openGene2openGene	MS
other	NCIH716	rs2466028	chr8	127196837	rs2456455	ENSG00000249859	ENST00000524165	PVT1	127196606	127197871	NCIH716_27819	openGene2openGene	GD
other	NCIH716	rs17323934	chr7	26864711	rs17323934	ENSG00000122566	ENST00000677906	HNRNPA2B1	26863924	26865188	NCIH716_24703	openGene2openGene	T1D
other	NCIH716	rs2466028	chr8	127197364	rs2466031	ENSG00000249859	ENST00000659912	PVT1	127196606	127197871	NCIH716_27819	openGene2openGene	GD
other	NCIH716	rs72832915	chr17	39730733	rs3809717	ENSG00000161395	ENST00000300658	PGAP3	39730167	39730748	NCIH716_11543	openGene2openGene	SLE
other	NCIH716	rs11643872	chr16	30958165	rs11643872	ENSG00000140691	ENST00000564900	ARMC5	30957124	30958639	NCIH716_10519	openGene2openGene	GD
other	NCIH716	rs12142199	chr1	1308516	rs61766198	ENSG00000175756	ENST00000338338	AURKAIP1	1307663	1308892	NCIH716_21	openGene2openGene	SLE
other	NCIH716	rs4690229	chr4	973551	rs113075206	ENSG00000127419	ENST00000264771	TMEM175	973295	973854	NCIH716_19426	openGene2openGene	SLE
other	NCIH716	rs2466028	chr8	127191728	rs1021955	ENSG00000136997	ENST00000517291	MYC	127190984	127191742	NCIH716_27818	openGene2openGene	GD
other	NCIH716	rs4690229	chr4	973551	rs113075206	ENSG00000127419	ENST00000452360	TMEM175	973295	973854	NCIH716_19426	openGene2openGene	SLE
other	NCIH716	rs72832915	chr17	39730733	rs3809717	ENSG00000161395	ENST00000429199	PGAP3	39730167	39730748	NCIH716_11543	openGene2openGene	SLE
other	NCIH716	rs2256814	chr20	63739379	rs6122159	ENSG00000101150	ENST00000346249	TPD52L2	63738916	63741332	NCIH716_16887	openGene2openGene	MS
other	NCIH716	rs2256814	chr20	63740688	rs1741708	ENSG00000101150	ENST00000369927	TPD52L2	63738916	63741332	NCIH716_16887	openGene2openGene	MS
other	NCIH716	rs2265189	chr10	30434902	rs306589	ENSG00000237036	ENST00000687374	ZEB1-AS1	30433386	30434938	NCIH716_3240	openGene2openGene	CRO
other	NCIH716	rs3801810	chr7	26864042	rs73069539	ENSG00000122566	ENST00000678973	HNRNPA2B1	26863924	26865188	NCIH716_24703	openGene2openGene	CRO
other	NCIH716	rs2790159	chr10	58268747	rs2790170	ENSG00000072401	ENST00000373910	UBE2D1	58268661	58269571	NCIH716_3435	openGene2openGene	CRO
other	NCIH716	rs12445568	chr16	31033576	rs12445650	ENSG00000167394	ENST00000394983	ZNF668	31033031	31034447	NCIH716_10521	openGene2openGene	PSO
other	NCIH716	rs6752107	chr2	233252023	rs10199278	ENSG00000204120	ENST00000409196	GIGYF2	233251395	233252093	NCIH716_16134	openGene2openGene	CRO
other	NCIH716	rs773125	chr12	56042145	rs1131017	ENSG00000170473	ENST00000557259	PYM1	56041540	56042252	NCIH716_6112	openGene2openGene	RA
other	NCIH716	rs4690229	chr4	973657	rs13137144	ENSG00000127419	ENST00000622959	TMEM175	973295	973854	NCIH716_19426	openGene2openGene	SLE
other	NCIH716	rs12445568	chr16	31033576	rs12445650	ENSG00000140682	ENST00000361773	TGFB1I1	31033031	31034447	NCIH716_10521	openGene2openGene	PSO
other	NCIH716	rs12445568	chr16	31033576	rs12445650	ENSG00000140682	ENST00000567607	TGFB1I1	31033031	31034447	NCIH716_10521	openGene2openGene	PSO
other	NCIH716	rs9611565	chr22	41381909	rs2234059	ENSG00000100413	ENST00000407461	POLR3H	41381042	41382392	NCIH716_17465	openGene2openGene	VIT
other	NCIH716	rs2466028	chr8	127196837	rs2456455	ENSG00000254166	ENST00000641706	CASC19	127196606	127197871	NCIH716_27819	openGene2openGene	GD
other	NCIH716	rs2466028	chr8	127196837	rs2456455	ENSG00000280997	ENST00000630920	CCAT2	127196606	127197871	NCIH716_27819	openGene2openGene	GD
other	NCIH716	rs28449958	chr16	28863801	rs7198606	ENSG00000178188	ENST00000567536	SH2B1	28863144	28864099	NCIH716_10447	openGene2openGene	IBD
other	NCIH716	rs2456449	chr8	127191728	rs1021955	ENSG00000249859	ENST00000662766	PVT1	127190984	127191742	NCIH716_27818	openGene2openGene	MS
other	NCIH716	rs12445568	chr16	30958236	rs62055866	ENSG00000140682	ENST00000567066	TGFB1I1	30957124	30958639	NCIH716_10519	openGene2openGene	PSO
other	NCIH716	rs2017445	chr12	55996852	rs59877680	ENSG00000197728	ENST00000646449	RPS26	55996834	55997761	NCIH716_6110	openGene2openGene	VIT
other	NCIH716	rs2017445	chr12	55996852	rs59877680	ENSG00000197728	ENST00000548590	RPS26	55996834	55997761	NCIH716_6110	openGene2openGene	VIT
other	NCIH716	rs17323934	chr7	26864042	rs73069539	ENSG00000253552	ENST00000522193	HOXA-AS2	26863924	26865188	NCIH716_24703	openGene2openGene	T1D
other	NCIH716	rs2456449	chr8	127191612	rs1021954	ENSG00000249859	ENST00000664139	PVT1	127190984	127191742	NCIH716_27818	openGene2openGene	MS
other	NCIH716	rs3801810	chr7	26864711	rs17323934	ENSG00000105991	ENST00000355633	HOXA1	26863924	26865188	NCIH716_24703	openGene2openGene	CRO
other	NCIH716	rs4809219	chr20	63738996	rs1056441	ENSG00000196132	ENST00000328439	MYT1	63738916	63741332	NCIH716_16887	openGene2openGene	ECZ
other	NCIH716	rs7187776	chr16	28880144	rs8055138	ENSG00000168488	ENST00000395547	ATXN2L	28879655	28880477	NCIH716_10448	openGene2openGene	T1D
other	NCIH716	rs9926533	chr16	31074149	rs2303222	ENSG00000140682	ENST00000569703	TGFB1I1	31073023	31074747	NCIH716_10522	openGene2openGene	SLE
other	NCIH716	rs2466028	chr8	127196837	rs2456455	ENSG00000254166	ENST00000642126	CASC19	127196606	127197871	NCIH716_27819	openGene2openGene	GD
other	NCIH716	rs9926533	chr16	31074149	rs2303222	ENSG00000140682	ENST00000361773	TGFB1I1	31073023	31074747	NCIH716_10522	openGene2openGene	SLE
other	NCIH716	rs11611029	chr12	55974294	rs11171710	ENSG00000139531	ENST00000548274	SUOX	55973445	55974521	NCIH716_6109	openGene2openGene	HT
other	NCIH716	rs9926533	chr16	31073073	rs11281612	ENSG00000099385	ENST00000572628	BCL7C	31073023	31074747	NCIH716_10522	openGene2openGene	SLE
other	NCIH716	rs2466028	chr8	127196837	rs2456455	ENSG00000249859	ENST00000660438	PVT1	127196606	127197871	NCIH716_27819	openGene2openGene	GD
other	NCIH716	rs7187776	chr16	28863801	rs7198606	ENSG00000168488	ENST00000563314	ATXN2L	28863144	28864099	NCIH716_10447	openGene2openGene	T1D
other	NCIH716	rs1048990	chr14	35292469	rs1048990	ENSG00000100906	ENST00000557459	NFKBIA	35292107	35292844	NCIH716_8159	openGene2openGene	ALG
other	NCIH716	rs773125	chr12	56042145	rs1131017	ENSG00000139531	ENST00000548274	SUOX	56041540	56042252	NCIH716_6112	openGene2openGene	RA
other	NCIH716	rs9611565	chr22	41381237	rs2234052	ENSG00000100413	ENST00000396504	POLR3H	41381042	41382392	NCIH716_17465	openGene2openGene	VIT
other	NCIH716	rs3801810	chr7	26864711	rs17323934	ENSG00000122566	ENST00000677075	HNRNPA2B1	26863924	26865188	NCIH716_24703	openGene2openGene	CRO
other	NCIH716	rs3801810	chr7	26864042	rs73069539	ENSG00000122566	ENST00000360787	HNRNPA2B1	26863924	26865188	NCIH716_24703	openGene2openGene	CRO
other	NCIH716	rs9926533	chr16	31073073	rs11281612	ENSG00000089280	ENST00000566605	FUS	31073023	31074747	NCIH716_10522	openGene2openGene	SLE
other	NCIH716	rs9926533	chr16	31073073	rs11281612	ENSG00000089280	ENST00000487045	FUS	31073023	31074747	NCIH716_10522	openGene2openGene	SLE
other	NCIH716	rs1701704	chr12	56041628	rs705704	ENSG00000123374	ENST00000556276	CDK2	56041540	56042252	NCIH716_6112	openGene2openGene	T1D
other	NCIH716	rs12142199	chr1	1308516	rs61766198	ENSG00000131591	ENST00000462097	C1orf159	1307663	1308892	NCIH716_21	openGene2openGene	SLE
other	NCIH716	rs11590283	chr1	1308516	rs61766198	ENSG00000131591	ENST00000475119	C1orf159	1307663	1308892	NCIH716_21	openGene2openGene	SLE
other	NCIH716	rs4809219	chr20	63740795	rs6062510	ENSG00000273154	ENST00000490623	ENSG00000273154	63738916	63741332	NCIH716_16887	openGene2openGene	ECZ
other	NCIH716	rs4809219	chr20	63738996	rs1056441	ENSG00000101246	ENST00000614942	ARFRP1	63738916	63741332	NCIH716_16887	openGene2openGene	ECZ
other	NCIH716	rs7187776	chr16	28880144	rs8055138	ENSG00000177455	ENST00000567368	CD19	28879655	28880477	NCIH716_10448	openGene2openGene	T1D
other	NCIH716	rs2066819	chr12	56360038	rs2066818	ENSG00000135473	ENST00000610546	PAN2	56359894	56360568	NCIH716_6130	openGene2openGene	PSO
other	NCIH716	rs2066819	chr12	56300477	rs2695789	ENSG00000135517	ENST00000555551	MIP	56299748	56300818	NCIH716_6127	openGene2openGene	PSO
other	NCIH716	rs28449958	chr16	28863226	rs62037367	ENSG00000178188	ENST00000567536	SH2B1	28863144	28864099	NCIH716_10447	openGene2openGene	IBD
other	NCIH716	rs10876864	chr12	56042145	rs1131017	ENSG00000123411	ENST00000550860	IKZF4	56041540	56042252	NCIH716_6112	openGene2openGene	ALG
other	NCIH716	rs2038255	chr14	35122110	rs28365850	ENSG00000129515	ENST00000396526	SNX6	35121666	35122839	NCIH716_8154	openGene2openGene	ECZ
other	NCIH716	rs17323934	chr7	26865151	rs73069540	ENSG00000253293	ENST00000519593	HOXA10	26863924	26865188	NCIH716_24703	openGene2openGene	T1D
other	NCIH716	rs2066819	chr12	56334216	rs2371494	ENSG00000062485	ENST00000551137	CS	56333395	56334408	NCIH716_6129	openGene2openGene	PSO
other	NCIH716	rs5758343	chr22	41381909	rs2234059	ENSG00000100412	ENST00000678454	ACO2	41381042	41382392	NCIH716_17465	openGene2openGene	ALG
other	NCIH716	rs7120737	chr11	47565510	rs11039300	ENSG00000213619	ENST00000528192	NDUFS3	47565294	47566064	NCIH716_4732	openGene2openGene	MS
other	NCIH716	rs2066819	chr12	56333921	rs80317430	ENSG00000062485	ENST00000549143	CS	56333395	56334408	NCIH716_6129	openGene2openGene	PSO
other	NCIH716	rs4809219	chr20	63740795	rs6062510	ENSG00000101150	ENST00000346249	TPD52L2	63738916	63741332	NCIH716_16887	openGene2openGene	ECZ
other	NCIH716	rs1701704	chr12	56041628	rs705704	ENSG00000065361	ENST00000683059	ERBB3	56041540	56042252	NCIH716_6112	openGene2openGene	T1D
other	NCIH716	rs4809219	chr20	63738996	rs1056441	ENSG00000101150	ENST00000615907	TPD52L2	63738916	63741332	NCIH716_16887	openGene2openGene	ECZ
other	NCIH716	rs1551398	chr8	125525328	rs4871611	ENSG00000249816	ENST00000664851	LINC00964	125525251	125526184	NCIH716_27460	ocr2openGene	CRO
other	NCIH716	rs28449958	chr16	28822933	rs201131521	ENSG00000283845	ENST00000577590	MIR4721	28822507	28824547	NCIH716_10445	openGene2openGene	IBD
other	NCIH716	rs7187776	chr16	28863801	rs7198606	ENSG00000177548	ENST00000544477	RABEP2	28863144	28864099	NCIH716_10447	openGene2openGene	T1D
other	NCIH716	rs7120737	chr11	47565510	rs11039300	ENSG00000213619	ENST00000531351	NDUFS3	47565294	47566064	NCIH716_4732	openGene2openGene	MS
other	NCIH716	rs7187776	chr16	28863226	rs62037367	ENSG00000177548	ENST00000357573	RABEP2	28863144	28864099	NCIH716_10447	openGene2openGene	T1D
other	NCIH716	rs28449958	chr16	28824361	rs138159013	ENSG00000283845	ENST00000577590	MIR4721	28822507	28824547	NCIH716_10445	openGene2openGene	IBD
other	NCIH716	rs28449958	chr16	28822933	rs201131521	ENSG00000196296	ENST00000562185	ATP2A1	28822507	28824547	NCIH716_10445	openGene2openGene	IBD
other	NCIH716	rs7120737	chr11	47565510	rs11039300	ENSG00000123444	ENST00000526005	KBTBD4	47565294	47566064	NCIH716_4732	openGene2openGene	MS
other	NCIH716	rs7187776	chr16	28863801	rs7198606	ENSG00000177548	ENST00000561803	RABEP2	28863144	28864099	NCIH716_10447	openGene2openGene	T1D
other	NCIH716	rs1701704	chr12	56041628	rs705704	ENSG00000170473	ENST00000398213	PYM1	56041540	56042252	NCIH716_6112	openGene2openGene	T1D
other	NCIH716	rs3197999	chr3	48685869	rs6792510	ENSG00000068745	ENST00000449563	IP6K2	48685516	48686543	NCIH716_18065	openGene2openGene	IBD
other	NCIH716	rs574384	chr1	35641909	rs676614	ENSG00000020129	ENST00000437806	NCDN	35641349	35642179	NCIH716_584	openGene2openGene	T1D
other	NCIH716	rs12087340	chr1	85276474	rs1060843	ENSG00000162642	ENST00000471115	C1orf52	85276131	85277046	NCIH716_1177	openGene2openGene	MS
other	NCIH716	rs3197999	chr3	50299601	rs34136796	ENSG00000243477	ENST00000354862	NAA80	50298800	50299935	NCIH716_18107	openGene2openGene	IBD
other	NCIH716	rs2038255	chr14	35122110	rs28365850	ENSG00000129515	ENST00000557341	SNX6	35121666	35122839	NCIH716_8154	openGene2openGene	ECZ
other	NCIH716	rs2038255	chr14	35122110	rs28365850	ENSG00000129515	ENST00000556303	SNX6	35121666	35122839	NCIH716_8154	openGene2openGene	ECZ
other	NCIH716	rs36014129	chr6	26189128	rs13204572	ENSG00000180596	ENST00000396984	H2BC4	26188581	26189320	NCIH716_23063	openGene2openGene	SLE
other	NCIH716	rs2466028	chr8	127191728	rs1021955	ENSG00000249859	ENST00000523427	PVT1	127190984	127191742	NCIH716_27818	openGene2openGene	GD
other	NCIH716	rs28449958	chr16	28863801	rs7198606	ENSG00000177548	ENST00000357573	RABEP2	28863144	28864099	NCIH716_10447	openGene2openGene	IBD
other	NCIH716	rs5758343	chr22	41381879	rs2234058	ENSG00000100413	ENST00000396504	POLR3H	41381042	41382392	NCIH716_17465	openGene2openGene	ALG
other	NCIH716	rs2466028	chr8	127196837	rs2456455	ENSG00000249859	ENST00000666080	PVT1	127196606	127197871	NCIH716_27819	openGene2openGene	GD
other	NCIH716	rs2466028	chr8	127196837	rs2456455	ENSG00000249859	ENST00000668123	PVT1	127196606	127197871	NCIH716_27819	openGene2openGene	GD
other	NCIH716	rs28449958	chr16	28863226	rs62037367	ENSG00000260442	ENST00000561547	ATP2A1-AS1	28863144	28864099	NCIH716_10447	openGene2openGene	IBD
other	NCIH716	rs3801810	chr7	26864711	rs17323934	ENSG00000122566	ENST00000678631	HNRNPA2B1	26863924	26865188	NCIH716_24703	openGene2openGene	CRO
other	NCIH716	rs2017445	chr12	55996852	rs59877680	ENSG00000065361	ENST00000549672	ERBB3	55996834	55997761	NCIH716_6110	openGene2openGene	VIT
other	NCIH716	rs1048990	chr14	35292469	rs1048990	ENSG00000258790	ENST00000557565	ENSG00000258790	35292107	35292844	NCIH716_8159	openGene2openGene	ALG
other	NCIH716	rs2017445	chr12	55996852	rs59877680	ENSG00000065361	ENST00000551085	ERBB3	55996834	55997761	NCIH716_6110	openGene2openGene	VIT
other	NCIH716	rs12445568	chr16	31033576	rs12445650	ENSG00000167394	ENST00000417935	ZNF668	31033031	31034447	NCIH716_10521	openGene2openGene	PSO
other	NCIH716	rs2256814	chr20	63740688	rs1741708	ENSG00000197114	ENST00000431125	ZGPAT	63738916	63741332	NCIH716_16887	openGene2openGene	MS
other	NCIH716	rs3197999	chr3	49171432	rs4955420	ENSG00000188315	ENST00000436325	C3orf62	49170973	49171690	NCIH716_18080	openGene2openGene	IBD
other	NCIH716	rs2256814	chr20	63739379	rs6122159	ENSG00000197114	ENST00000468235	ZGPAT	63738916	63741332	NCIH716_16887	openGene2openGene	MS
other	NCIH716	rs3197999	chr3	49171432	rs4955420	ENSG00000188315	ENST00000424960	C3orf62	49170973	49171690	NCIH716_18080	openGene2openGene	IBD
other	NCIH716	rs2017445	chr12	55996852	rs59877680	ENSG00000139531	ENST00000550478	SUOX	55996834	55997761	NCIH716_6110	openGene2openGene	VIT
other	NCIH716	rs6752107	chr2	233252023	rs10199278	ENSG00000204120	ENST00000423659	GIGYF2	233251395	233252093	NCIH716_16134	openGene2openGene	CRO
other	NCIH716	rs2256814	chr20	63739379	rs6122159	ENSG00000197114	ENST00000477340	ZGPAT	63738916	63741332	NCIH716_16887	openGene2openGene	MS
other	NCIH716	rs12142199	chr1	1308516	rs61766198	ENSG00000131591	ENST00000379325	C1orf159	1307663	1308892	NCIH716_21	openGene2openGene	SLE
other	NCIH716	rs9926533	chr16	31073073	rs11281612	ENSG00000167394	ENST00000394983	ZNF668	31073023	31074747	NCIH716_10522	openGene2openGene	SLE
other	NCIH716	rs7679	chr20	45934368	rs1057208	ENSG00000124104	ENST00000462307	SNX21	45934190	45935623	NCIH716_16644	openGene2openGene	SLE
other	NCIH716	rs793108	chr10	31133742	rs3839909	ENSG00000237036	ENST00000691219	ZEB1-AS1	31133404	31134925	NCIH716_3252	ocr2openGene	RA
other	NCIH716	rs1701704	chr12	56041628	rs705704	ENSG00000135404	ENST00000552164	CD63	56041540	56042252	NCIH716_6112	openGene2openGene	T1D
other	NCIH716	rs3801810	chr7	26865151	rs73069540	ENSG00000005020	ENST00000481204	SKAP2	26863924	26865188	NCIH716_24703	openGene2openGene	CRO
other	NCIH716	rs2017445	chr12	56041720	rs705705	ENSG00000139531	ENST00000550121	SUOX	56041540	56042252	NCIH716_6112	openGene2openGene	VIT
other	NCIH716	rs4690229	chr4	973657	rs13137144	ENSG00000178950	ENST00000502656	GAK	973295	973854	NCIH716_19426	openGene2openGene	SLE
other	NCIH716	rs7187776	chr16	28824359	rs149808056	ENSG00000196296	ENST00000536376	ATP2A1	28822507	28824547	NCIH716_10445	openGene2openGene	T1D
other	NCIH716	rs2466028	chr8	127197364	rs2466031	ENSG00000254166	ENST00000641746	CASC19	127196606	127197871	NCIH716_27819	openGene2openGene	GD
other	NCIH716	rs2466028	chr8	127197364	rs2466031	ENSG00000254166	ENST00000641701	CASC19	127196606	127197871	NCIH716_27819	openGene2openGene	GD
other	NCIH716	rs1463485	chr17	75855927	rs936394	ENSG00000204316	ENST00000493383	MRPL38	75855017	75856192	NCIH716_12001	openGene2openGene	SLE
other	NCIH716	rs17323934	chr7	26865151	rs73069540	ENSG00000253552	ENST00000522193	HOXA-AS2	26863924	26865188	NCIH716_24703	openGene2openGene	T1D
other	NCIH716	rs9926533	chr16	31073073	rs11281612	ENSG00000140682	ENST00000394863	TGFB1I1	31073023	31074747	NCIH716_10522	openGene2openGene	SLE
other	NCIH716	rs17323934	chr7	26864711	rs17323934	ENSG00000272801	ENST00000498652	ENSG00000272801	26863924	26865188	NCIH716_24703	openGene2openGene	T1D
other	NCIH716	rs9926533	chr16	31073073	rs11281612	ENSG00000099364	ENST00000338343	FBXL19	31073023	31074747	NCIH716_10522	openGene2openGene	SLE
other	NCIH716	rs9926533	chr16	31074149	rs2303222	ENSG00000099364	ENST00000471231	FBXL19	31073023	31074747	NCIH716_10522	openGene2openGene	SLE
other	NCIH716	rs7187776	chr16	28863883	rs11864750	ENSG00000177548	ENST00000563577	RABEP2	28863144	28864099	NCIH716_10447	openGene2openGene	T1D
other	NCIH716	rs17323934	chr7	26865151	rs73069540	ENSG00000253552	ENST00000593438	HOXA-AS2	26863924	26865188	NCIH716_24703	openGene2openGene	T1D
other	NCIH716	rs11611029	chr12	55974294	rs11171710	ENSG00000139531	ENST00000547586	SUOX	55973445	55974521	NCIH716_6109	openGene2openGene	HT
other	NCIH716	rs78865465	chr12	55974117	rs75639074	ENSG00000123374	ENST00000556276	CDK2	55973445	55974521	NCIH716_6109	openGene2openGene	T1D
other	NCIH716	rs10790268	chr11	118790689	rs57494551	ENSG00000149582	ENST00000528934	TMEM25	118790487	118791455	NCIH716_5383	openGene2openGene	RA
other	NCIH716	rs9926533	chr16	31074149	rs2303222	ENSG00000099364	ENST00000562319	FBXL19	31073023	31074747	NCIH716_10522	openGene2openGene	SLE
other	NCIH716	rs2304206	chr19	49665614	rs2304206	ENSG00000126458	ENST00000601532	RRAS	49665333	49666200	NCIH716_13480	openGene2openGene	VIT
other	NCIH716	rs9926533	chr16	31074149	rs2303222	ENSG00000099364	ENST00000565690	FBXL19	31073023	31074747	NCIH716_10522	openGene2openGene	SLE
other	NCIH716	rs7187776	chr16	28863883	rs11864750	ENSG00000178952	ENST00000569217	TUFM	28863144	28864099	NCIH716_10447	openGene2openGene	T1D
other	NCIH716	rs1701704	chr12	56041628	rs705704	ENSG00000258199	ENST00000553176	ENSG00000258199	56041540	56042252	NCIH716_6112	openGene2openGene	T1D
other	NCIH716	rs9611565	chr22	41381554	rs9607799	ENSG00000100413	ENST00000483837	POLR3H	41381042	41382392	NCIH716_17465	openGene2openGene	VIT
other	NCIH716	rs9926533	chr16	31074149	rs2303222	ENSG00000089280	ENST00000487509	FUS	31073023	31074747	NCIH716_10522	openGene2openGene	SLE
other	NCIH716	rs7187776	chr16	28846324	rs7187776	ENSG00000168488	ENST00000336783	ATXN2L	28846048	28846883	NCIH716_10446	openGene2openGene	T1D
other	NCIH716	rs17323934	chr7	26864042	rs73069539	ENSG00000240990	ENST00000522863	HOXA11-AS	26863924	26865188	NCIH716_24703	openGene2openGene	T1D
other	NCIH716	rs793108	chr10	31133742	rs3839909	ENSG00000237036	ENST00000607455	ZEB1-AS1	31133404	31134925	NCIH716_3252	ocr2openGene	RA
other	NCIH716	rs9611565	chr22	41381311	rs2234053	ENSG00000100413	ENST00000396504	POLR3H	41381042	41382392	NCIH716_17465	openGene2openGene	VIT
other	NCIH716	rs10876864	chr12	56042145	rs1131017	ENSG00000123374	ENST00000555357	CDK2	56041540	56042252	NCIH716_6112	openGene2openGene	ALG
other	NCIH716	rs574384	chr1	35641909	rs676614	ENSG00000020129	ENST00000356090	NCDN	35641349	35642179	NCIH716_584	openGene2openGene	T1D
other	NCIH716	rs7120737	chr11	47565510	rs11039300	ENSG00000213619	ENST00000529276	NDUFS3	47565294	47566064	NCIH716_4732	openGene2openGene	MS
other	NCIH716	rs8042861	chr15	90388225	rs2589941	ENSG00000140577	ENST00000561218	CRTC3	90387747	90388818	NCIH716_9900	openGene2openGene	MS
other	NCIH716	rs5758343	chr22	41381237	rs2234052	ENSG00000100412	ENST00000676792	ACO2	41381042	41382392	NCIH716_17465	openGene2openGene	ALG
other	NCIH716	rs3197999	chr3	50299601	rs34136796	ENSG00000243477	ENST00000417393	NAA80	50298800	50299935	NCIH716_18107	openGene2openGene	IBD
other	NCIH716	rs28449958	chr16	28824361	rs138159013	ENSG00000177548	ENST00000568703	RABEP2	28822507	28824547	NCIH716_10445	openGene2openGene	IBD
other	NCIH716	rs28449958	chr16	28824361	rs138159013	ENSG00000177548	ENST00000564579	RABEP2	28822507	28824547	NCIH716_10445	openGene2openGene	IBD
other	NCIH716	rs2456449	chr8	127191728	rs1021955	ENSG00000249859	ENST00000669132	PVT1	127190984	127191742	NCIH716_27818	openGene2openGene	MS
other	NCIH716	rs10876864	chr12	56042145	rs1131017	ENSG00000123411	ENST00000262032	IKZF4	56041540	56042252	NCIH716_6112	openGene2openGene	ALG
other	NCIH716	rs10876864	chr12	56080024	rs7297175	ENSG00000205323	ENST00000552207	SARNP	56079758	56080422	NCIH716_6114	openGene2openGene	ALG
other	NCIH716	rs5758343	chr22	41381554	rs9607799	ENSG00000100412	ENST00000678788	ACO2	41381042	41382392	NCIH716_17465	openGene2openGene	ALG
other	NCIH716	rs7204270	chr16	30183519	rs930392	ENSG00000169955	ENST00000568028	ZNF747	30182796	30183847	NCIH716_10484	openGene2openGene	MS
other	NCIH716	rs3801810	chr7	26864711	rs17323934	ENSG00000233429	ENST00000495032	HOTAIRM1	26863924	26865188	NCIH716_24703	openGene2openGene	CRO
other	NCIH716	rs2466028	chr8	127197364	rs2466031	ENSG00000249859	ENST00000664214	PVT1	127196606	127197871	NCIH716_27819	openGene2openGene	GD
other	NCIH716	rs10883723	chr10	102503918	rs3818470	ENSG00000107872	ENST00000425536	FBXL15	102503687	102504277	NCIH716_3873	openGene2openGene	ALG
other	NCIH716	rs2017445	chr12	56041628	rs705704	ENSG00000135441	ENST00000551926	BLOC1S1	56041540	56042252	NCIH716_6112	openGene2openGene	VIT
other	NCIH716	rs7187776	chr16	28863883	rs11864750	ENSG00000177548	ENST00000357573	RABEP2	28863144	28864099	NCIH716_10447	openGene2openGene	T1D
other	NCIH716	rs7187776	chr16	28863801	rs7198606	ENSG00000196296	ENST00000395503	ATP2A1	28863144	28864099	NCIH716_10447	openGene2openGene	T1D
other	NCIH716	rs7187776	chr16	28863883	rs11864750	ENSG00000196296	ENST00000357084	ATP2A1	28863144	28864099	NCIH716_10447	openGene2openGene	T1D
other	NCIH716	rs7120737	chr11	47767827	rs79811093	ENSG00000213619	ENST00000533507	NDUFS3	47766998	47767960	NCIH716_4736	openGene2openGene	MS
other	NCIH716	rs7187776	chr16	28846324	rs7187776	ENSG00000196296	ENST00000395503	ATP2A1	28846048	28846883	NCIH716_10446	openGene2openGene	T1D
other	NCIH716	rs793108	chr10	31133742	rs3839909	ENSG00000237036	ENST00000450834	ZEB1-AS1	31133404	31134925	NCIH716_3252	ocr2openGene	RA
other	NCIH716	rs9926533	chr16	31074149	rs2303222	ENSG00000140682	ENST00000561785	TGFB1I1	31073023	31074747	NCIH716_10522	openGene2openGene	SLE
other	NCIH716	rs17323934	chr7	26865151	rs73069540	ENSG00000122566	ENST00000678501	HNRNPA2B1	26863924	26865188	NCIH716_24703	openGene2openGene	T1D
other	NCIH716	rs28449958	chr16	28824361	rs138159013	ENSG00000261766	ENST00000567731	ENSG00000261766	28822507	28824547	NCIH716_10445	openGene2openGene	IBD
other	NCIH716	rs2466028	chr8	127197364	rs2466031	ENSG00000254166	ENST00000641514	CASC19	127196606	127197871	NCIH716_27819	ocr2openGene	GD
other	NCIH716	rs12445568	chr16	31033362	rs58726213	ENSG00000140682	ENST00000567607	TGFB1I1	31033031	31034447	NCIH716_10521	openGene2openGene	PSO
other	NCIH716	rs9611565	chr22	41381311	rs2234053	ENSG00000100410	ENST00000491254	PHF5A	41381042	41382392	NCIH716_17465	openGene2openGene	VIT
other	NCIH716	rs9611565	chr22	41381554	rs9607799	ENSG00000100410	ENST00000491254	PHF5A	41381042	41382392	NCIH716_17465	openGene2openGene	VIT
other	NCIH716	rs2456449	chr8	127191728	rs1021955	ENSG00000254166	ENST00000641867	CASC19	127190984	127191742	NCIH716_27818	openGene2openGene	MS
other	NCIH716	rs12445568	chr16	30957268	rs4889599	ENSG00000140682	ENST00000567066	TGFB1I1	30957124	30958639	NCIH716_10519	openGene2openGene	PSO
other	NCIH716	rs7187776	chr16	28880144	rs8055138	ENSG00000177548	ENST00000564579	RABEP2	28879655	28880477	NCIH716_10448	openGene2openGene	T1D
other	NCIH716	rs10876864	chr12	56042145	rs1131017	ENSG00000135404	ENST00000550776	CD63	56041540	56042252	NCIH716_6112	openGene2openGene	ALG
other	NCIH716	rs1551398	chr8	125525328	rs4871611	ENSG00000187955	ENST00000432943	COL14A1	125525251	125526184	NCIH716_27460	ocr2openGene	CRO
other	NCIH716	rs2466028	chr8	127197364	rs2466031	ENSG00000249859	ENST00000668123	PVT1	127196606	127197871	NCIH716_27819	openGene2openGene	GD
other	NCIH716	rs28449958	chr16	28824361	rs138159013	ENSG00000260442	ENST00000691192	ATP2A1-AS1	28822507	28824547	NCIH716_10445	openGene2openGene	IBD
other	NCIH716	rs10876864	chr12	56042145	rs1131017	ENSG00000139613	ENST00000547356	SMARCC2	56041540	56042252	NCIH716_6112	openGene2openGene	ALG
other	NCIH716	rs2466028	chr8	127197364	rs2466031	ENSG00000249859	ENST00000670532	PVT1	127196606	127197871	NCIH716_27819	openGene2openGene	GD
other	NCIH716	rs7512552	chr1	150487216	rs3840449	ENSG00000289457	ENST00000689641	ENSG00000289457	150487159	150487673	NCIH716_1569	openGene2openGene	ECZ
other	NCIH716	rs28449958	chr16	28824361	rs138159013	ENSG00000260442	ENST00000566956	ATP2A1-AS1	28822507	28824547	NCIH716_10445	openGene2openGene	IBD
other	NCIH716	rs28449958	chr16	28822933	rs201131521	ENSG00000260442	ENST00000566956	ATP2A1-AS1	28822507	28824547	NCIH716_10445	openGene2openGene	IBD
other	NCIH716	rs12445568	chr16	31033362	rs58726213	ENSG00000167394	ENST00000394983	ZNF668	31033031	31034447	NCIH716_10521	openGene2openGene	PSO
other	NCIH716	rs2256814	chr20	63740688	rs1741708	ENSG00000101150	ENST00000348257	TPD52L2	63738916	63741332	NCIH716_16887	openGene2openGene	MS
other	NCIH716	rs10876864	chr12	56042145	rs1131017	ENSG00000139613	ENST00000394023	SMARCC2	56041540	56042252	NCIH716_6112	openGene2openGene	ALG
other	NCIH716	rs17323934	chr7	26865151	rs73069540	ENSG00000078399	ENST00000396345	HOXA9	26863924	26865188	NCIH716_24703	openGene2openGene	T1D
other	NCIH716	rs2304206	chr19	49665763	rs2304204	ENSG00000142552	ENST00000598833	RCN3	49665333	49666200	NCIH716_13480	openGene2openGene	VIT
other	NCIH716	rs17323934	chr7	26864711	rs17323934	ENSG00000240990	ENST00000647851	HOXA11-AS	26863924	26865188	NCIH716_24703	openGene2openGene	T1D
other	NCIH716	rs2466028	chr8	127191728	rs1021955	ENSG00000136997	ENST00000377970	MYC	127190984	127191742	NCIH716_27818	openGene2openGene	GD
other	NCIH716	rs2304206	chr19	49665763	rs2304204	ENSG00000142552	ENST00000593644	RCN3	49665333	49666200	NCIH716_13480	openGene2openGene	VIT
other	NCIH716	rs17323934	chr7	26865151	rs73069540	ENSG00000240990	ENST00000647851	HOXA11-AS	26863924	26865188	NCIH716_24703	openGene2openGene	T1D
other	NCIH716	rs2017445	chr12	56041628	rs705704	ENSG00000135441	ENST00000548556	BLOC1S1	56041540	56042252	NCIH716_6112	openGene2openGene	VIT
other	NCIH716	rs7187776	chr16	28880144	rs8055138	ENSG00000168488	ENST00000570200	ATXN2L	28879655	28880477	NCIH716_10448	openGene2openGene	T1D
other	NCIH716	rs2256814	chr20	63739379	rs6122159	ENSG00000171695	ENST00000302096	LKAAEAR1	63738916	63741332	NCIH716_16887	openGene2openGene	MS
other	NCIH716	rs1701704	chr12	56041628	rs705704	ENSG00000135404	ENST00000420846	CD63	56041540	56042252	NCIH716_6112	openGene2openGene	T1D
other	NCIH716	rs10876864	chr12	56042145	rs1131017	ENSG00000123374	ENST00000554619	CDK2	56041540	56042252	NCIH716_6112	openGene2openGene	ALG
other	NCIH716	rs367569	chr16	11255821	rs243332	ENSG00000182108	ENST00000331808	DEXI	11255499	11256928	NCIH716_10290	openGene2openGene	PSO
other	NCIH716	rs2466028	chr8	127191612	rs1021954	ENSG00000249859	ENST00000657356	PVT1	127190984	127191742	NCIH716_27818	openGene2openGene	GD
other	NCIH716	rs17323934	chr7	26864711	rs17323934	ENSG00000105991	ENST00000643460	HOXA1	26863924	26865188	NCIH716_24703	openGene2openGene	T1D
other	NCIH716	rs9611565	chr22	41381554	rs9607799	ENSG00000100412	ENST00000679264	ACO2	41381042	41382392	NCIH716_17465	openGene2openGene	VIT
other	NCIH716	rs1701704	chr12	56041628	rs705704	ENSG00000258554	ENST00000554022	ENSG00000258554	56041540	56042252	NCIH716_6112	openGene2openGene	T1D
other	NCIH716	rs2466028	chr8	127197364	rs2466031	ENSG00000249859	ENST00000657449	PVT1	127196606	127197871	NCIH716_27819	openGene2openGene	GD
other	NCIH716	rs17323934	chr7	26865151	rs73069540	ENSG00000233429	ENST00000428939	HOTAIRM1	26863924	26865188	NCIH716_24703	openGene2openGene	T1D
other	NCIH716	rs10883723	chr10	102502871	rs2296590	ENSG00000059915	ENST00000472685	PSD	102501935	102503090	NCIH716_3872	openGene2openGene	ALG
other	NCIH716	rs9611565	chr22	41381554	rs9607799	ENSG00000100410	ENST00000216252	PHF5A	41381042	41382392	NCIH716_17465	openGene2openGene	VIT
other	NCIH716	rs1463485	chr17	75855710	rs1463485	ENSG00000204316	ENST00000494179	MRPL38	75855017	75856192	NCIH716_12001	openGene2openGene	SLE
other	NCIH716	rs7187776	chr16	28846324	rs7187776	ENSG00000275807	ENST00000614819	ENSG00000275807	28846048	28846883	NCIH716_10446	openGene2openGene	T1D
other	NCIH716	rs36014129	chr6	26199675	rs34961555	ENSG00000278463	ENST00000615868	H2AC4	26198928	26199675	NCIH716_23064	openGene2openGene	SLE
other	NCIH716	rs773125	chr12	56042145	rs1131017	ENSG00000123374	ENST00000556464	CDK2	56041540	56042252	NCIH716_6112	openGene2openGene	RA
other	NCIH716	rs7187776	chr16	28863226	rs62037367	ENSG00000177548	ENST00000564579	RABEP2	28863144	28864099	NCIH716_10447	openGene2openGene	T1D
other	NCIH716	rs7187776	chr16	28824359	rs149808056	ENSG00000178188	ENST00000563674	SH2B1	28822507	28824547	NCIH716_10445	openGene2openGene	T1D
other	NCIH716	rs7187776	chr16	28880144	rs8055138	ENSG00000168488	ENST00000563314	ATXN2L	28879655	28880477	NCIH716_10448	openGene2openGene	T1D
other	NCIH716	rs3801810	chr7	26864042	rs73069539	ENSG00000105991	ENST00000355633	HOXA1	26863924	26865188	NCIH716_24703	openGene2openGene	CRO
other	NCIH716	rs2466028	chr8	127196837	rs2456455	ENSG00000254166	ENST00000642102	CASC19	127196606	127197871	NCIH716_27819	openGene2openGene	GD
other	NCIH716	rs2265189	chr10	30434902	rs306589	ENSG00000228800	ENST00000440932	ENSG00000228800	30433386	30434938	NCIH716_3240	openGene2openGene	CRO
other	NCIH716	rs7187776	chr16	28846324	rs7187776	ENSG00000168488	ENST00000566080	ATXN2L	28846048	28846883	NCIH716_10446	openGene2openGene	T1D
other	NCIH716	rs12142199	chr1	1308516	rs61766198	ENSG00000215014	ENST00000366221	ENSG00000215014	1307663	1308892	NCIH716_21	openGene2openGene	SLE
other	NCIH716	rs11590283	chr1	1308516	rs61766198	ENSG00000215014	ENST00000647566	ENSG00000215014	1307663	1308892	NCIH716_21	openGene2openGene	SLE
other	NCIH716	rs7130753	chr11	111602364	rs59921976	ENSG00000150764	ENST00000615255	DIXDC1	111601965	111602932	NCIH716_5310	openGene2openGene	ALG
other	NCIH716	rs11590283	chr1	1308516	rs61766198	ENSG00000131591	ENST00000379325	C1orf159	1307663	1308892	NCIH716_21	openGene2openGene	SLE
other	NCIH716	rs2466028	chr8	127197364	rs2466031	ENSG00000254166	ENST00000641853	CASC19	127196606	127197871	NCIH716_27819	openGene2openGene	GD
other	NCIH716	rs28449958	chr16	28822933	rs201131521	ENSG00000177548	ENST00000357573	RABEP2	28822507	28824547	NCIH716_10445	openGene2openGene	IBD
other	NCIH716	rs7679	chr20	45934368	rs1057208	ENSG00000124104	ENST00000372541	SNX21	45934190	45935623	NCIH716_16644	openGene2openGene	SLE
other	NCIH716	rs17849501	chr1	183471396	rs41272536	ENSG00000198860	ENST00000462677	TSEN15	183471036	183472773	NCIH716_2051	openGene2openGene	SLE
other	NCIH716	rs28449958	chr16	28824361	rs138159013	ENSG00000177548	ENST00000564473	RABEP2	28822507	28824547	NCIH716_10445	openGene2openGene	IBD
other	NCIH716	rs2038255	chr14	35122110	rs28365850	ENSG00000129515	ENST00000555648	SNX6	35121666	35122839	NCIH716_8154	openGene2openGene	ECZ
other	NCIH716	rs17323934	chr7	26864042	rs73069539	ENSG00000253293	ENST00000524368	HOXA10	26863924	26865188	NCIH716_24703	openGene2openGene	T1D
other	NCIH716	rs10883723	chr10	102502871	rs2296590	ENSG00000107872	ENST00000432590	FBXL15	102501935	102503090	NCIH716_3872	openGene2openGene	ALG
other	NCIH716	rs1701704	chr12	56041628	rs705704	ENSG00000123411	ENST00000550860	IKZF4	56041540	56042252	NCIH716_6112	openGene2openGene	T1D
other	NCIH716	rs17323934	chr7	26864042	rs73069539	ENSG00000253293	ENST00000519593	HOXA10	26863924	26865188	NCIH716_24703	openGene2openGene	T1D
other	NCIH716	rs4809219	chr20	63738996	rs1056441	ENSG00000101150	ENST00000348257	TPD52L2	63738916	63741332	NCIH716_16887	openGene2openGene	ECZ
other	NCIH716	rs2466028	chr8	127197364	rs2466031	ENSG00000249859	ENST00000661160	PVT1	127196606	127197871	NCIH716_27819	openGene2openGene	GD
other	NCIH716	rs17323934	chr7	26864042	rs73069539	ENSG00000122566	ENST00000676749	HNRNPA2B1	26863924	26865188	NCIH716_24703	openGene2openGene	T1D
other	NCIH716	rs1701704	chr12	56041628	rs705704	ENSG00000065361	ENST00000549282	ERBB3	56041540	56042252	NCIH716_6112	openGene2openGene	T1D
other	NCIH716	rs10876864	chr12	56042145	rs1131017	ENSG00000123374	ENST00000556464	CDK2	56041540	56042252	NCIH716_6112	openGene2openGene	ALG
other	NCIH716	rs5758343	chr22	41381554	rs9607799	ENSG00000100412	ENST00000677516	ACO2	41381042	41382392	NCIH716_17465	openGene2openGene	ALG
other	NCIH716	rs11611029	chr12	55974294	rs11171710	ENSG00000182796	ENST00000636659	TMEM198B	55973445	55974521	NCIH716_6109	openGene2openGene	HT
other	NCIH716	rs7187776	chr16	28863883	rs11864750	ENSG00000177548	ENST00000564473	RABEP2	28863144	28864099	NCIH716_10447	openGene2openGene	T1D
other	NCIH716	rs3801810	chr7	26864711	rs17323934	ENSG00000233429	ENST00000429611	HOTAIRM1	26863924	26865188	NCIH716_24703	openGene2openGene	CRO
other	NCIH716	rs11611029	chr12	55974294	rs11171710	ENSG00000182796	ENST00000635977	TMEM198B	55973445	55974521	NCIH716_6109	openGene2openGene	HT
other	NCIH716	rs10883723	chr10	102502871	rs2296590	ENSG00000107872	ENST00000369956	FBXL15	102501935	102503090	NCIH716_3872	openGene2openGene	ALG
other	NCIH716	rs7187776	chr16	28824359	rs149808056	ENSG00000196296	ENST00000395503	ATP2A1	28822507	28824547	NCIH716_10445	openGene2openGene	T1D
other	NCIH716	rs7187776	chr16	28846324	rs7187776	ENSG00000196296	ENST00000563975	ATP2A1	28846048	28846883	NCIH716_10446	openGene2openGene	T1D
other	NCIH716	rs7187776	chr16	28824359	rs149808056	ENSG00000196296	ENST00000563975	ATP2A1	28822507	28824547	NCIH716_10445	openGene2openGene	T1D
other	NCIH716	rs10883723	chr10	102502871	rs2296590	ENSG00000107872	ENST00000440407	FBXL15	102501935	102503090	NCIH716_3872	openGene2openGene	ALG
other	NCIH716	rs7187776	chr16	28863883	rs11864750	ENSG00000196296	ENST00000536376	ATP2A1	28863144	28864099	NCIH716_10447	openGene2openGene	T1D
other	NCIH716	rs10883723	chr10	102503918	rs3818470	ENSG00000107872	ENST00000369956	FBXL15	102503687	102504277	NCIH716_3873	openGene2openGene	ALG
other	NCIH716	rs17323934	chr7	26864042	rs73069539	ENSG00000122566	ENST00000678631	HNRNPA2B1	26863924	26865188	NCIH716_24703	openGene2openGene	T1D
other	NCIH716	rs1701704	chr12	56041628	rs705704	ENSG00000135404	ENST00000548898	CD63	56041540	56042252	NCIH716_6112	openGene2openGene	T1D
other	NCIH716	rs2304206	chr19	49665670	rs2304205	ENSG00000142546	ENST00000601340	NOSIP	49665333	49666200	NCIH716_13480	openGene2openGene	VIT
other	NCIH716	rs63406760	chr12	123233754	rs1727332	ENSG00000256028	ENST00000540866	ENSG00000256028	123232599	123233755	NCIH716_6884	openGene2openGene	ALG
other	NCIH716	rs2456449	chr8	127191612	rs1021954	ENSG00000246228	ENST00000502056	CASC8	127190984	127191742	NCIH716_27818	openGene2openGene	MS
other	NCIH716	rs2466028	chr8	127196837	rs2456455	ENSG00000254166	ENST00000641604	CASC19	127196606	127197871	NCIH716_27819	openGene2openGene	GD
other	NCIH716	rs3801810	chr7	26864711	rs17323934	ENSG00000122566	ENST00000677631	HNRNPA2B1	26863924	26865188	NCIH716_24703	openGene2openGene	CRO
other	NCIH716	rs17323934	chr7	26864042	rs73069539	ENSG00000122566	ENST00000476233	HNRNPA2B1	26863924	26865188	NCIH716_24703	openGene2openGene	T1D
other	NCIH716	rs17323934	chr7	26864042	rs73069539	ENSG00000122566	ENST00000676497	HNRNPA2B1	26863924	26865188	NCIH716_24703	openGene2openGene	T1D
other	NCIH716	rs1048990	chr14	35292469	rs1048990	ENSG00000092020	ENST00000557773	PPP2R3C	35292107	35292844	NCIH716_8159	openGene2openGene	ALG
other	NCIH716	rs4690229	chr4	973551	rs113075206	ENSG00000127419	ENST00000515492	TMEM175	973295	973854	NCIH716_19426	openGene2openGene	SLE
other	NCIH716	rs72832915	chr17	39730733	rs3809717	ENSG00000161395	ENST00000309862	PGAP3	39730167	39730748	NCIH716_11543	openGene2openGene	SLE
other	NCIH716	rs12445568	chr16	31033362	rs58726213	ENSG00000167394	ENST00000417935	ZNF668	31033031	31034447	NCIH716_10521	openGene2openGene	PSO
other	NCIH716	rs4690229	chr4	973657	rs13137144	ENSG00000127419	ENST00000515492	TMEM175	973295	973854	NCIH716_19426	openGene2openGene	SLE
other	NCIH716	rs1551398	chr8	125525328	rs4871611	ENSG00000156831	ENST00000522563	NSMCE2	125525251	125526184	NCIH716_27460	ocr2openGene	CRO
other	NCIH716	rs78865465	chr12	55974117	rs75639074	ENSG00000135414	ENST00000546799	GDF11	55973445	55974521	NCIH716_6109	openGene2openGene	T1D
other	NCIH716	rs3801810	chr7	26864042	rs73069539	ENSG00000270182	ENST00000602610	ENSG00000270182	26863924	26865188	NCIH716_24703	openGene2openGene	CRO
other	NCIH716	rs12142199	chr1	1308516	rs61766198	ENSG00000131591	ENST00000472741	C1orf159	1307663	1308892	NCIH716_21	openGene2openGene	SLE
other	NCIH716	rs2256814	chr20	63740688	rs1741708	ENSG00000101150	ENST00000611972	TPD52L2	63738916	63741332	NCIH716_16887	openGene2openGene	MS
other	NCIH716	rs2256814	chr20	63740688	rs1741708	ENSG00000197114	ENST00000478385	ZGPAT	63738916	63741332	NCIH716_16887	openGene2openGene	MS
other	NCIH716	rs4810485	chr20	46118343	rs1883832	ENSG00000204044	ENST00000419897	SLC12A5-AS1	46117869	46118545	NCIH716_16649	openGene2openGene	MS
other	NCIH716	rs2466028	chr8	127191612	rs1021954	ENSG00000136997	ENST00000377970	MYC	127190984	127191742	NCIH716_27818	openGene2openGene	GD
other	NCIH716	rs6752107	chr2	233252023	rs10199278	ENSG00000204120	ENST00000490612	GIGYF2	233251395	233252093	NCIH716_16134	openGene2openGene	CRO
other	NCIH716	rs2265189	chr10	30433979	rs306587	ENSG00000237036	ENST00000693247	ZEB1-AS1	30433386	30434938	NCIH716_3240	openGene2openGene	CRO
other	NCIH716	rs2017445	chr12	56041720	rs705705	ENSG00000135441	ENST00000548556	BLOC1S1	56041540	56042252	NCIH716_6112	openGene2openGene	VIT
other	NCIH716	rs7187776	chr16	28846324	rs7187776	ENSG00000196296	ENST00000536376	ATP2A1	28846048	28846883	NCIH716_10446	openGene2openGene	T1D
other	NCIH716	rs3801810	chr7	26864042	rs73069539	ENSG00000122566	ENST00000677669	HNRNPA2B1	26863924	26865188	NCIH716_24703	openGene2openGene	CRO
other	NCIH716	rs3801810	chr7	26864042	rs73069539	ENSG00000122566	ENST00000676903	HNRNPA2B1	26863924	26865188	NCIH716_24703	openGene2openGene	CRO
other	NCIH716	rs17323934	chr7	26864042	rs73069539	ENSG00000240990	ENST00000647680	HOXA11-AS	26863924	26865188	NCIH716_24703	openGene2openGene	T1D
other	NCIH716	rs9926533	chr16	31074149	rs2303222	ENSG00000089280	ENST00000566605	FUS	31073023	31074747	NCIH716_10522	openGene2openGene	SLE
other	NCIH716	rs7679	chr20	45934368	rs1057208	ENSG00000124104	ENST00000372547	SNX21	45934190	45935623	NCIH716_16644	openGene2openGene	SLE
other	NCIH716	rs2456449	chr8	127191612	rs1021954	ENSG00000254166	ENST00000641867	CASC19	127190984	127191742	NCIH716_27818	openGene2openGene	MS
other	NCIH716	rs7187776	chr16	28863226	rs62037367	ENSG00000177548	ENST00000567483	RABEP2	28863144	28864099	NCIH716_10447	openGene2openGene	T1D
other	NCIH716	rs3801810	chr7	26864042	rs73069539	ENSG00000122566	ENST00000679124	HNRNPA2B1	26863924	26865188	NCIH716_24703	openGene2openGene	CRO
other	NCIH716	rs9611565	chr22	41381879	rs2234058	ENSG00000100412	ENST00000679264	ACO2	41381042	41382392	NCIH716_17465	openGene2openGene	VIT
other	NCIH716	rs2017445	chr12	56041720	rs705705	ENSG00000139531	ENST00000550478	SUOX	56041540	56042252	NCIH716_6112	openGene2openGene	VIT
other	NCIH716	rs12445568	chr16	31033576	rs12445650	ENSG00000275263	ENST00000614997	ENSG00000275263	31033031	31034447	NCIH716_10521	openGene2openGene	PSO
other	NCIH716	rs2456449	chr8	127191728	rs1021955	ENSG00000249859	ENST00000664214	PVT1	127190984	127191742	NCIH716_27818	openGene2openGene	MS
other	NCIH716	rs28449958	chr16	28880144	rs8055138	ENSG00000261067	ENST00000569969	ENSG00000261067	28879655	28880477	NCIH716_10448	openGene2openGene	IBD
other	NCIH716	rs2466028	chr8	127196837	rs2456455	ENSG00000254166	ENST00000641421	CASC19	127196606	127197871	NCIH716_27819	openGene2openGene	GD
other	NCIH716	rs9926533	chr16	31073073	rs11281612	ENSG00000099364	ENST00000471231	FBXL19	31073023	31074747	NCIH716_10522	openGene2openGene	SLE
other	NCIH716	rs773125	chr12	56042145	rs1131017	ENSG00000123411	ENST00000552689	IKZF4	56041540	56042252	NCIH716_6112	openGene2openGene	RA
other	NCIH716	rs10790268	chr11	118790689	rs57494551	ENSG00000149582	ENST00000530423	TMEM25	118790487	118791455	NCIH716_5383	openGene2openGene	RA
other	NCIH716	rs10790268	chr11	118790689	rs57494551	ENSG00000149582	ENST00000354064	TMEM25	118790487	118791455	NCIH716_5383	openGene2openGene	RA
other	NCIH716	rs11611029	chr12	55974294	rs11171710	ENSG00000139531	ENST00000551698	SUOX	55973445	55974521	NCIH716_6109	openGene2openGene	HT
other	NCIH716	rs7187776	chr16	28880144	rs8055138	ENSG00000168488	ENST00000336783	ATXN2L	28879655	28880477	NCIH716_10448	openGene2openGene	T1D
other	NCIH716	rs9926533	chr16	31073073	rs11281612	ENSG00000099364	ENST00000562798	FBXL19	31073023	31074747	NCIH716_10522	openGene2openGene	SLE
other	NCIH716	rs9926533	chr16	31074149	rs2303222	ENSG00000099364	ENST00000562798	FBXL19	31073023	31074747	NCIH716_10522	openGene2openGene	SLE
other	NCIH716	rs9926533	chr16	31073073	rs11281612	ENSG00000099364	ENST00000565690	FBXL19	31073023	31074747	NCIH716_10522	openGene2openGene	SLE
other	NCIH716	rs9926533	chr16	31073073	rs11281612	ENSG00000099364	ENST00000562319	FBXL19	31073023	31074747	NCIH716_10522	openGene2openGene	SLE
other	NCIH716	rs9926533	chr16	31074149	rs2303222	ENSG00000140682	ENST00000569254	TGFB1I1	31073023	31074747	NCIH716_10522	openGene2openGene	SLE
other	NCIH716	rs7187776	chr16	28846324	rs7187776	ENSG00000168488	ENST00000565971	ATXN2L	28846048	28846883	NCIH716_10446	openGene2openGene	T1D
other	NCIH716	rs1048990	chr14	35292469	rs1048990	ENSG00000100906	ENST00000555629	NFKBIA	35292107	35292844	NCIH716_8159	openGene2openGene	ALG
other	NCIH716	rs1048990	chr14	35292469	rs1048990	ENSG00000100890	ENST00000603611	PRORP	35292107	35292844	NCIH716_8159	openGene2openGene	ALG
other	NCIH716	rs11611029	chr12	55974294	rs11171710	ENSG00000139531	ENST00000546833	SUOX	55973445	55974521	NCIH716_6109	openGene2openGene	HT
other	NCIH716	rs7187776	chr16	28880144	rs8055138	ENSG00000168488	ENST00000565971	ATXN2L	28879655	28880477	NCIH716_10448	openGene2openGene	T1D
other	NCIH716	rs6752107	chr2	233252023	rs10199278	ENSG00000204120	ENST00000440945	GIGYF2	233251395	233252093	NCIH716_16134	openGene2openGene	CRO
other	NCIH716	rs2304206	chr19	49665614	rs2304206	ENSG00000142552	ENST00000598833	RCN3	49665333	49666200	NCIH716_13480	openGene2openGene	VIT
other	NCIH716	rs11590283	chr1	1308516	rs61766198	ENSG00000131591	ENST00000477196	C1orf159	1307663	1308892	NCIH716_21	openGene2openGene	SLE
other	NCIH716	rs28449958	chr16	28863883	rs11864750	ENSG00000178188	ENST00000563591	SH2B1	28863144	28864099	NCIH716_10447	openGene2openGene	IBD
other	NCIH716	rs17323934	chr7	26864711	rs17323934	ENSG00000122566	ENST00000678501	HNRNPA2B1	26863924	26865188	NCIH716_24703	openGene2openGene	T1D
other	NCIH716	rs28449958	chr16	28824361	rs138159013	ENSG00000177548	ENST00000544477	RABEP2	28822507	28824547	NCIH716_10445	openGene2openGene	IBD
other	NCIH716	rs17323934	chr7	26864042	rs73069539	ENSG00000240990	ENST00000520395	HOXA11-AS	26863924	26865188	NCIH716_24703	openGene2openGene	T1D
other	NCIH716	rs63406760	chr12	123233754	rs1727332	ENSG00000051825	ENST00000537854	MPHOSPH9	123232599	123233755	NCIH716_6884	openGene2openGene	ALG
other	NCIH716	rs10883723	chr10	102502871	rs2296590	ENSG00000107872	ENST00000481808	FBXL15	102501935	102503090	NCIH716_3872	openGene2openGene	ALG
other	NCIH716	rs3197999	chr3	50299601	rs34136796	ENSG00000243477	ENST00000443094	NAA80	50298800	50299935	NCIH716_18107	openGene2openGene	IBD
other	NCIH716	rs28449958	chr16	28822933	rs201131521	ENSG00000177548	ENST00000567483	RABEP2	28822507	28824547	NCIH716_10445	openGene2openGene	IBD
other	NCIH716	rs2066819	chr12	56360038	rs2066818	ENSG00000111602	ENST00000553532	TIMELESS	56359894	56360568	NCIH716_6130	openGene2openGene	PSO
other	NCIH716	rs8042861	chr15	90388131	rs2589940	ENSG00000140577	ENST00000560098	CRTC3	90387747	90388818	NCIH716_9900	openGene2openGene	MS
other	NCIH716	rs10876864	chr12	56042145	rs1131017	ENSG00000123374	ENST00000555408	CDK2	56041540	56042252	NCIH716_6112	openGene2openGene	ALG
other	NCIH716	rs1701704	chr12	56041628	rs705704	ENSG00000065361	ENST00000546884	ERBB3	56041540	56042252	NCIH716_6112	openGene2openGene	T1D
other	NCIH716	rs9926533	chr16	31073073	rs11281612	ENSG00000099385	ENST00000574418	BCL7C	31073023	31074747	NCIH716_10522	openGene2openGene	SLE
other	NCIH716	rs1048990	chr14	35122110	rs28365850	ENSG00000100906	ENST00000216797	NFKBIA	35121666	35122839	NCIH716_8154	openGene2openGene	ALG
other	NCIH716	rs2456449	chr8	127191728	rs1021955	ENSG00000254166	ENST00000641934	CASC19	127190984	127191742	NCIH716_27818	openGene2openGene	MS
other	NCIH716	rs9611565	chr22	41381554	rs9607799	ENSG00000100403	ENST00000352645	ZC3H7B	41381042	41382392	NCIH716_17465	openGene2openGene	VIT
other	NCIH716	rs4809219	chr20	63740795	rs6062510	ENSG00000101150	ENST00000615907	TPD52L2	63738916	63741332	NCIH716_16887	openGene2openGene	ECZ
other	NCIH716	rs1551398	chr8	125528848	rs28510097	ENSG00000249816	ENST00000657807	LINC00964	125528446	125529163	NCIH716_27461	ocr2openGene	CRO
other	NCIH716	rs3801810	chr7	26865151	rs73069540	ENSG00000233429	ENST00000495032	HOTAIRM1	26863924	26865188	NCIH716_24703	openGene2openGene	CRO
other	NCIH716	rs1551398	chr8	125528848	rs28510097	ENSG00000249816	ENST00000664851	LINC00964	125528446	125529163	NCIH716_27461	ocr2openGene	CRO
other	NCIH716	rs2466028	chr8	127196837	rs2456455	ENSG00000249859	ENST00000690350	PVT1	127196606	127197871	NCIH716_27819	openGene2openGene	GD
other	NCIH716	rs7187776	chr16	28863226	rs62037367	ENSG00000177548	ENST00000544477	RABEP2	28863144	28864099	NCIH716_10447	openGene2openGene	T1D
other	NCIH716	rs2017445	chr12	56041720	rs705705	ENSG00000135441	ENST00000551926	BLOC1S1	56041540	56042252	NCIH716_6112	openGene2openGene	VIT
other	NCIH716	rs7120737	chr11	47565510	rs11039300	ENSG00000213619	ENST00000533105	NDUFS3	47565294	47566064	NCIH716_4732	openGene2openGene	MS
other	NCIH716	rs7120737	chr11	47565510	rs11039300	ENSG00000213619	ENST00000677462	NDUFS3	47565294	47566064	NCIH716_4732	openGene2openGene	MS
other	NCIH716	rs7187776	chr16	28863883	rs11864750	ENSG00000177548	ENST00000544477	RABEP2	28863144	28864099	NCIH716_10447	openGene2openGene	T1D
other	NCIH716	rs10790268	chr11	118790689	rs57494551	ENSG00000149582	ENST00000531494	TMEM25	118790487	118791455	NCIH716_5383	openGene2openGene	RA
other	NCIH716	rs6752107	chr2	233252023	rs10199278	ENSG00000204120	ENST00000482666	GIGYF2	233251395	233252093	NCIH716_16134	openGene2openGene	CRO
other	NCIH716	rs12142199	chr1	1308516	rs61766198	ENSG00000131591	ENST00000434641	C1orf159	1307663	1308892	NCIH716_21	openGene2openGene	SLE
other	NCIH716	rs2466028	chr8	127196837	rs2456455	ENSG00000254166	ENST00000641853	CASC19	127196606	127197871	NCIH716_27819	openGene2openGene	GD
other	NCIH716	rs7187776	chr16	28880144	rs8055138	ENSG00000177548	ENST00000570030	RABEP2	28879655	28880477	NCIH716_10448	openGene2openGene	T1D
other	NCIH716	rs5758343	chr22	41381554	rs9607799	ENSG00000100412	ENST00000678394	ACO2	41381042	41382392	NCIH716_17465	openGene2openGene	ALG
other	NCIH716	rs7187776	chr16	28863801	rs7198606	ENSG00000196296	ENST00000562185	ATP2A1	28863144	28864099	NCIH716_10447	openGene2openGene	T1D
other	NCIH716	rs9926533	chr16	31074149	rs2303222	ENSG00000167394	ENST00000538906	ZNF668	31073023	31074747	NCIH716_10522	openGene2openGene	SLE
other	NCIH716	rs7679	chr20	45934368	rs1057208	ENSG00000175063	ENST00000372568	UBE2C	45934190	45935623	NCIH716_16644	openGene2openGene	SLE
other	NCIH716	rs2466028	chr8	127196837	rs2456455	ENSG00000249859	ENST00000667539	PVT1	127196606	127197871	NCIH716_27819	openGene2openGene	GD
other	NCIH716	rs2466028	chr8	127197364	rs2466031	ENSG00000249859	ENST00000657693	PVT1	127196606	127197871	NCIH716_27819	openGene2openGene	GD
other	NCIH716	rs2466028	chr8	127196837	rs2456455	ENSG00000249859	ENST00000659912	PVT1	127196606	127197871	NCIH716_27819	openGene2openGene	GD
other	NCIH716	rs1551398	chr8	125525328	rs4871611	ENSG00000249816	ENST00000665263	LINC00964	125525251	125526184	NCIH716_27460	ocr2openGene	CRO
other	NCIH716	rs1551398	chr8	125528848	rs28510097	ENSG00000249816	ENST00000664707	LINC00964	125528446	125529163	NCIH716_27461	ocr2openGene	CRO
other	NCIH716	rs1701704	chr12	56041628	rs705704	ENSG00000135414	ENST00000257868	GDF11	56041540	56042252	NCIH716_6112	openGene2openGene	T1D
other	NCIH716	rs6752107	chr2	233252023	rs10199278	ENSG00000204120	ENST00000430720	GIGYF2	233251395	233252093	NCIH716_16134	openGene2openGene	CRO
other	NCIH716	rs2265189	chr10	30433979	rs306587	ENSG00000237036	ENST00000607455	ZEB1-AS1	30433386	30434938	NCIH716_3240	openGene2openGene	CRO
other	NCIH716	rs2265189	chr10	30434902	rs306589	ENSG00000237036	ENST00000686769	ZEB1-AS1	30433386	30434938	NCIH716_3240	openGene2openGene	CRO
other	NCIH716	rs2466028	chr8	127196837	rs2456455	ENSG00000249859	ENST00000518528	PVT1	127196606	127197871	NCIH716_27819	openGene2openGene	GD
other	NCIH716	rs2466028	chr8	127197364	rs2466031	ENSG00000254166	ENST00000641719	CASC19	127196606	127197871	NCIH716_27819	openGene2openGene	GD
other	NCIH716	rs2066819	chr12	56334216	rs2371494	ENSG00000170581	ENST00000555646	STAT2	56333395	56334408	NCIH716_6129	openGene2openGene	PSO
other	NCIH716	rs2256814	chr20	63739379	rs6122159	ENSG00000197114	ENST00000328969	ZGPAT	63738916	63741332	NCIH716_16887	openGene2openGene	MS
other	NCIH716	rs2256814	chr20	63740688	rs1741708	ENSG00000197114	ENST00000477340	ZGPAT	63738916	63741332	NCIH716_16887	openGene2openGene	MS
other	NCIH716	rs17323934	chr7	26864042	rs73069539	ENSG00000078399	ENST00000673917	HOXA9	26863924	26865188	NCIH716_24703	openGene2openGene	T1D
other	NCIH716	rs4809219	chr20	63738996	rs1056441	ENSG00000101150	ENST00000351424	TPD52L2	63738916	63741332	NCIH716_16887	openGene2openGene	ECZ
other	NCIH716	rs7187776	chr16	28863801	rs7198606	ENSG00000177548	ENST00000564473	RABEP2	28863144	28864099	NCIH716_10447	openGene2openGene	T1D
other	NCIH716	rs6752107	chr2	233252023	rs10199278	ENSG00000204120	ENST00000464402	GIGYF2	233251395	233252093	NCIH716_16134	openGene2openGene	CRO
other	NCIH716	rs7187776	chr16	28863801	rs7198606	ENSG00000178952	ENST00000561644	TUFM	28863144	28864099	NCIH716_10447	openGene2openGene	T1D
other	NCIH716	rs17323934	chr7	26865151	rs73069540	ENSG00000122566	ENST00000678962	HNRNPA2B1	26863924	26865188	NCIH716_24703	openGene2openGene	T1D
other	NCIH716	rs2466028	chr8	127196837	rs2456455	ENSG00000254166	ENST00000641578	CASC19	127196606	127197871	NCIH716_27819	ocr2openGene	GD
other	NCIH716	rs4976646	chr5	177363161	rs67111717	ENSG00000169223	ENST00000502721	LMAN2	177363007	177363623	NCIH716_22764	ocr2openGene	MS
other	NCIH716	rs12445568	chr16	30957268	rs4889599	ENSG00000140682	ENST00000564804	TGFB1I1	30957124	30958639	NCIH716_10519	openGene2openGene	PSO
other	NCIH716	rs77599401	chr1	206685302	rs181345810	ENSG00000143479	ENST00000489878	DYRK3	206684528	206685376	NCIH716_2333	openGene2openGene	T1D
other	NCIH716	rs2304206	chr19	49677009	rs975484	ENSG00000142534	ENST00000601306	RPS11	49676612	49677312	NCIH716_13481	openGene2openGene	VIT
other	NCIH716	rs9926533	chr16	31074149	rs2303222	ENSG00000260083	ENST00000658747	MIR762HG	31073023	31074747	NCIH716_10522	openGene2openGene	SLE
other	NCIH716	rs7679	chr20	45934368	rs1057208	ENSG00000124104	ENST00000372542	SNX21	45934190	45935623	NCIH716_16644	openGene2openGene	SLE
other	NCIH716	rs2466028	chr8	127196837	rs2456455	ENSG00000254166	ENST00000641615	CASC19	127196606	127197871	NCIH716_27819	openGene2openGene	GD
other	NCIH716	rs2304206	chr19	49677009	rs975484	ENSG00000142546	ENST00000594932	NOSIP	49676612	49677312	NCIH716_13481	openGene2openGene	VIT
other	NCIH716	rs2017445	chr12	56041720	rs705705	ENSG00000139531	ENST00000552813	SUOX	56041540	56042252	NCIH716_6112	openGene2openGene	VIT
other	NCIH716	rs10883723	chr10	102503918	rs3818470	ENSG00000059915	ENST00000611678	PSD	102503687	102504277	NCIH716_3873	openGene2openGene	ALG
other	NCIH716	rs11611029	chr12	55974294	rs11171710	ENSG00000185664	ENST00000550590	PMEL	55973445	55974521	NCIH716_6109	openGene2openGene	HT
other	NCIH716	rs11611029	chr12	55974294	rs11171710	ENSG00000139531	ENST00000394115	SUOX	55973445	55974521	NCIH716_6109	openGene2openGene	HT
other	NCIH716	rs11611029	chr12	55974294	rs11171710	ENSG00000185664	ENST00000548493	PMEL	55973445	55974521	NCIH716_6109	openGene2openGene	HT
other	NCIH716	rs2466028	chr8	127197364	rs2466031	ENSG00000254166	ENST00000657669	CASC19	127196606	127197871	NCIH716_27819	openGene2openGene	GD
other	NCIH716	rs11611029	chr12	55974294	rs11171710	ENSG00000139531	ENST00000552363	SUOX	55973445	55974521	NCIH716_6109	openGene2openGene	HT
other	NCIH716	rs7187776	chr16	28824359	rs149808056	ENSG00000178188	ENST00000684370	SH2B1	28822507	28824547	NCIH716_10445	openGene2openGene	T1D
other	NCIH716	rs17323934	chr7	26864711	rs17323934	ENSG00000253552	ENST00000522193	HOXA-AS2	26863924	26865188	NCIH716_24703	openGene2openGene	T1D
other	NCIH716	rs2304206	chr19	49677009	rs975484	ENSG00000142546	ENST00000599537	NOSIP	49676612	49677312	NCIH716_13481	openGene2openGene	VIT
other	NCIH716	rs11611029	chr12	55974294	rs11171710	ENSG00000139531	ENST00000550121	SUOX	55973445	55974521	NCIH716_6109	openGene2openGene	HT
other	NCIH716	rs2066819	chr12	56334216	rs2371494	ENSG00000062485	ENST00000550044	CS	56333395	56334408	NCIH716_6129	openGene2openGene	PSO
other	NCIH716	rs2466028	chr8	127197364	rs2466031	ENSG00000249859	ENST00000669416	PVT1	127196606	127197871	NCIH716_27819	openGene2openGene	GD
other	NCIH716	rs3801810	chr7	26864711	rs17323934	ENSG00000122566	ENST00000360787	HNRNPA2B1	26863924	26865188	NCIH716_24703	openGene2openGene	CRO
other	NCIH716	rs1701704	chr12	56041628	rs705704	ENSG00000135404	ENST00000548160	CD63	56041540	56042252	NCIH716_6112	openGene2openGene	T1D
other	NCIH716	rs7187776	chr16	28863801	rs7198606	ENSG00000178952	ENST00000569217	TUFM	28863144	28864099	NCIH716_10447	openGene2openGene	T1D
other	NCIH716	rs444210	chr6	166956409	rs1044059	ENSG00000272980	ENST00000609590	ENSG00000272980	166956012	166957136	NCIH716_24260	openGene2openGene	CRO
other	NCIH716	rs6752107	chr2	233252023	rs10199278	ENSG00000204120	ENST00000409451	GIGYF2	233251395	233252093	NCIH716_16134	openGene2openGene	CRO
other	NCIH716	rs3801810	chr7	26864042	rs73069539	ENSG00000106004	ENST00000222726	HOXA5	26863924	26865188	NCIH716_24703	openGene2openGene	CRO
other	NCIH716	rs6752107	chr2	233252023	rs10199278	ENSG00000204120	ENST00000474465	GIGYF2	233251395	233252093	NCIH716_16134	openGene2openGene	CRO
other	NCIH716	rs2790159	chr10	58267855	rs2993833	ENSG00000072401	ENST00000615793	UBE2D1	58267655	58268319	NCIH716_3434	openGene2openGene	CRO
other	NCIH716	rs28449958	chr16	28863801	rs7198606	ENSG00000260442	ENST00000686664	ATP2A1-AS1	28863144	28864099	NCIH716_10447	openGene2openGene	IBD
other	NCIH716	rs2466028	chr8	127197364	rs2466031	ENSG00000254166	ENST00000641578	CASC19	127196606	127197871	NCIH716_27819	ocr2openGene	GD
other	NCIH716	rs2066819	chr12	56334216	rs2371494	ENSG00000285528	ENST00000648304	ENSG00000285528	56333395	56334408	NCIH716_6129	openGene2openGene	PSO
other	NCIH716	rs63406760	chr12	122966218	rs4148856	ENSG00000150967	ENST00000622723	ABCB9	122965862	122966810	NCIH716_6877	openGene2openGene	ALG
other	NCIH716	rs3197999	chr3	50292395	rs1076872	ENSG00000243477	ENST00000450489	NAA80	50292027	50292832	NCIH716_18106	openGene2openGene	IBD
other	NCIH716	rs1551398	chr8	125528848	rs28510097	ENSG00000249816	ENST00000663062	LINC00964	125528446	125529163	NCIH716_27461	ocr2openGene	CRO
other	NCIH716	rs2456449	chr8	127191612	rs1021954	ENSG00000254166	ENST00000641309	CASC19	127190984	127191742	NCIH716_27818	openGene2openGene	MS
other	NCIH716	rs10876864	chr12	56080024	rs7297175	ENSG00000205323	ENST00000546604	SARNP	56079758	56080422	NCIH716_6114	openGene2openGene	ALG
other	NCIH716	rs28449958	chr16	28822933	rs201131521	ENSG00000177548	ENST00000568703	RABEP2	28822507	28824547	NCIH716_10445	openGene2openGene	IBD
other	NCIH716	rs1701704	chr12	56041628	rs705704	ENSG00000065361	ENST00000551085	ERBB3	56041540	56042252	NCIH716_6112	openGene2openGene	T1D
other	NCIH716	rs12445568	chr16	30957268	rs4889599	ENSG00000140682	ENST00000394858	TGFB1I1	30957124	30958639	NCIH716_10519	openGene2openGene	PSO
other	NCIH716	rs4809219	chr20	63740795	rs6062510	ENSG00000101150	ENST00000369927	TPD52L2	63738916	63741332	NCIH716_16887	openGene2openGene	ECZ
other	NCIH716	rs2066819	chr12	56334216	rs2371494	ENSG00000111602	ENST00000553532	TIMELESS	56333395	56334408	NCIH716_6129	openGene2openGene	PSO
other	NCIH716	rs4809219	chr20	63740795	rs6062510	ENSG00000101150	ENST00000611972	TPD52L2	63738916	63741332	NCIH716_16887	openGene2openGene	ECZ
other	NCIH716	rs1701704	chr12	55996852	rs705702	ENSG00000065361	ENST00000411731	ERBB3	55996834	55997761	NCIH716_6110	openGene2openGene	T1D
other	NCIH716	rs1551398	chr8	125528848	rs28510097	ENSG00000249816	ENST00000663475	LINC00964	125528446	125529163	NCIH716_27461	ocr2openGene	CRO
other	NCIH716	rs2265189	chr10	30434902	rs306589	ENSG00000237036	ENST00000607455	ZEB1-AS1	30433386	30434938	NCIH716_3240	openGene2openGene	CRO
other	NCIH716	rs9926533	chr16	31073073	rs11281612	ENSG00000167395	ENST00000300850	ZNF646	31073023	31074747	NCIH716_10522	openGene2openGene	SLE
other	NCIH716	rs7187776	chr16	28824359	rs149808056	ENSG00000196296	ENST00000357084	ATP2A1	28822507	28824547	NCIH716_10445	openGene2openGene	T1D
other	NCIH716	rs2017445	chr12	56041720	rs705705	ENSG00000135441	ENST00000553100	BLOC1S1	56041540	56042252	NCIH716_6112	openGene2openGene	VIT
other	NCIH716	rs28449958	chr16	28822933	rs201131521	ENSG00000178188	ENST00000322610	SH2B1	28822507	28824547	NCIH716_10445	openGene2openGene	IBD
other	NCIH716	rs2304206	chr19	49665670	rs2304205	ENSG00000142552	ENST00000598833	RCN3	49665333	49666200	NCIH716_13480	openGene2openGene	VIT
other	NCIH716	rs2466028	chr8	127191612	rs1021954	ENSG00000136997	ENST00000641036	MYC	127190984	127191742	NCIH716_27818	openGene2openGene	GD
other	NCIH716	rs9611565	chr22	41381879	rs2234058	ENSG00000100413	ENST00000483837	POLR3H	41381042	41382392	NCIH716_17465	openGene2openGene	VIT
other	NCIH716	rs9926533	chr16	30958165	rs11643872	ENSG00000099364	ENST00000471231	FBXL19	30957124	30958639	NCIH716_10519	openGene2openGene	SLE
other	NCIH716	rs2456449	chr8	127191612	rs1021954	ENSG00000249859	ENST00000652816	PVT1	127190984	127191742	NCIH716_27818	openGene2openGene	MS
other	NCIH716	rs9926533	chr16	31074149	rs2303222	ENSG00000089280	ENST00000380244	FUS	31073023	31074747	NCIH716_10522	openGene2openGene	SLE
other	NCIH716	rs2466028	chr8	127197364	rs2466031	ENSG00000254166	ENST00000641615	CASC19	127196606	127197871	NCIH716_27819	openGene2openGene	GD
other	NCIH716	rs28449958	chr16	28822933	rs201131521	ENSG00000177548	ENST00000544477	RABEP2	28822507	28824547	NCIH716_10445	openGene2openGene	IBD
other	NCIH716	rs4690229	chr4	973551	rs113075206	ENSG00000178950	ENST00000502656	GAK	973295	973854	NCIH716_19426	openGene2openGene	SLE
other	NCIH716	rs72832915	chr17	39730733	rs3809717	ENSG00000141736	ENST00000584014	ERBB2	39730167	39730748	NCIH716_11543	openGene2openGene	SLE
other	NCIH716	rs11154801	chr6	135497759	rs13197384	ENSG00000146410	ENST00000418509	MTFR2	135497355	135498105	NCIH716_23973	openGene2openGene	MS
other	NCIH716	rs2466028	chr8	127197364	rs2466031	ENSG00000249859	ENST00000666080	PVT1	127196606	127197871	NCIH716_27819	openGene2openGene	GD
other	NCIH716	rs2466028	chr8	127196837	rs2456455	ENSG00000249859	ENST00000669272	PVT1	127196606	127197871	NCIH716_27819	openGene2openGene	GD
other	NCIH716	rs2466028	chr8	127197364	rs2466031	ENSG00000249859	ENST00000669272	PVT1	127196606	127197871	NCIH716_27819	openGene2openGene	GD
other	NCIH716	rs7204270	chr16	30183519	rs930392	ENSG00000179958	ENST00000678016	DCTPP1	30182796	30183847	NCIH716_10484	openGene2openGene	MS
other	NCIH716	rs1048990	chr14	35292469	rs1048990	ENSG00000092020	ENST00000553273	PPP2R3C	35292107	35292844	NCIH716_8159	openGene2openGene	ALG
other	NCIH716	rs4690229	chr4	973657	rs13137144	ENSG00000127419	ENST00000504744	TMEM175	973295	973854	NCIH716_19426	openGene2openGene	SLE
other	NCIH716	rs2017445	chr12	56041628	rs705704	ENSG00000123411	ENST00000262032	IKZF4	56041540	56042252	NCIH716_6112	openGene2openGene	VIT
other	NCIH716	rs2256814	chr20	63740688	rs1741708	ENSG00000101150	ENST00000615907	TPD52L2	63738916	63741332	NCIH716_16887	openGene2openGene	MS
other	NCIH716	rs10876864	chr12	56042145	rs1131017	ENSG00000139613	ENST00000347471	SMARCC2	56041540	56042252	NCIH716_6112	openGene2openGene	ALG
other	NCIH716	rs2256814	chr20	63740688	rs1741708	ENSG00000197114	ENST00000448100	ZGPAT	63738916	63741332	NCIH716_16887	openGene2openGene	MS
other	NCIH716	rs2265189	chr10	30433979	rs306587	ENSG00000237036	ENST00000424191	ZEB1-AS1	30433386	30434938	NCIH716_3240	openGene2openGene	CRO
other	NCIH716	rs10790268	chr11	118790689	rs57494551	ENSG00000149582	ENST00000529001	TMEM25	118790487	118791455	NCIH716_5383	openGene2openGene	RA
other	NCIH716	rs10883723	chr10	102502871	rs2296590	ENSG00000171206	ENST00000646349	TRIM8	102501935	102503090	NCIH716_3872	openGene2openGene	ALG
other	NCIH716	rs2265189	chr10	30433979	rs306587	ENSG00000237036	ENST00000686769	ZEB1-AS1	30433386	30434938	NCIH716_3240	openGene2openGene	CRO
other	NCIH716	rs2466028	chr8	127196837	rs2456455	ENSG00000254166	ENST00000641496	CASC19	127196606	127197871	NCIH716_27819	openGene2openGene	GD
other	NCIH716	rs1551398	chr8	125528848	rs28510097	ENSG00000156831	ENST00000523741	NSMCE2	125528446	125529163	NCIH716_27461	ocr2openGene	CRO
other	NCIH716	rs12142199	chr1	1308516	rs61766198	ENSG00000131591	ENST00000379339	C1orf159	1307663	1308892	NCIH716_21	openGene2openGene	SLE
other	NCIH716	rs2790159	chr10	58268747	rs2790170	ENSG00000072401	ENST00000615793	UBE2D1	58268661	58269571	NCIH716_3435	openGene2openGene	CRO
other	NCIH716	rs1551398	chr8	125525328	rs4871611	ENSG00000156831	ENST00000518146	NSMCE2	125525251	125526184	NCIH716_27460	ocr2openGene	CRO
other	NCIH716	rs17323934	chr7	26864042	rs73069539	ENSG00000078399	ENST00000673744	HOXA9	26863924	26865188	NCIH716_24703	openGene2openGene	T1D
other	NCIH716	rs10790268	chr11	118790689	rs57494551	ENSG00000149582	ENST00000533689	TMEM25	118790487	118791455	NCIH716_5383	openGene2openGene	RA
other	NCIH716	rs2466028	chr8	127196837	rs2456455	ENSG00000254166	ENST00000641056	CASC19	127196606	127197871	NCIH716_27819	openGene2openGene	GD
other	NCIH716	rs17323934	chr7	26864711	rs17323934	ENSG00000078399	ENST00000673917	HOXA9	26863924	26865188	NCIH716_24703	openGene2openGene	T1D
other	NCIH716	rs2265189	chr10	30434902	rs306589	ENSG00000237036	ENST00000656575	ZEB1-AS1	30433386	30434938	NCIH716_3240	openGene2openGene	CRO
other	NCIH716	rs2466028	chr8	127191728	rs1021955	ENSG00000136997	ENST00000641036	MYC	127190984	127191742	NCIH716_27818	openGene2openGene	GD
other	NCIH716	rs4809219	chr20	63738996	rs1056441	ENSG00000101246	ENST00000612157	ARFRP1	63738916	63741332	NCIH716_16887	openGene2openGene	ECZ
other	NCIH716	rs4809219	chr20	63740795	rs6062510	ENSG00000101246	ENST00000612157	ARFRP1	63738916	63741332	NCIH716_16887	openGene2openGene	ECZ
other	NCIH716	rs28449958	chr16	28863801	rs7198606	ENSG00000178188	ENST00000322610	SH2B1	28863144	28864099	NCIH716_10447	openGene2openGene	IBD
other	NCIH716	rs8054198	chr16	10944503	rs8054198	ENSG00000185338	ENST00000332029	SOCS1	10944248	10944869	NCIH716_10289	openGene2openGene	SLE
other	NCIH716	rs7679	chr20	45934368	rs1057208	ENSG00000124104	ENST00000614929	SNX21	45934190	45935623	NCIH716_16644	openGene2openGene	SLE
other	NCIH716	rs17323934	chr7	26865151	rs73069540	ENSG00000105991	ENST00000355633	HOXA1	26863924	26865188	NCIH716_24703	openGene2openGene	T1D
other	NCIH716	rs2304206	chr19	49677009	rs975484	ENSG00000142546	ENST00000593345	NOSIP	49676612	49677312	NCIH716_13481	openGene2openGene	VIT
other	NCIH716	rs3801810	chr7	26864711	rs17323934	ENSG00000122566	ENST00000677906	HNRNPA2B1	26863924	26865188	NCIH716_24703	openGene2openGene	CRO
other	NCIH716	rs2466028	chr8	127197364	rs2466031	ENSG00000254166	ENST00000641944	CASC19	127196606	127197871	NCIH716_27819	openGene2openGene	GD
other	NCIH716	rs7187776	chr16	28824359	rs149808056	ENSG00000178188	ENST00000359285	SH2B1	28822507	28824547	NCIH716_10445	openGene2openGene	T1D
other	NCIH716	rs793108	chr10	31133742	rs3839909	ENSG00000237036	ENST00000606250	ZEB1-AS1	31133404	31134925	NCIH716_3252	ocr2openGene	MS
other	NCIH716	rs11611029	chr12	55974294	rs11171710	ENSG00000139531	ENST00000266971	SUOX	55973445	55974521	NCIH716_6109	openGene2openGene	HT
other	NCIH716	rs10790268	chr11	118790689	rs57494551	ENSG00000149582	ENST00000529176	TMEM25	118790487	118791455	NCIH716_5383	openGene2openGene	RA
other	NCIH716	rs2456449	chr8	127191612	rs1021954	ENSG00000254166	ENST00000641704	CASC19	127190984	127191742	NCIH716_27818	openGene2openGene	MS
other	NCIH716	rs2017445	chr12	56041628	rs705704	ENSG00000135482	ENST00000551880	ZC3H10	56041540	56042252	NCIH716_6112	openGene2openGene	VIT
other	NCIH716	rs1551398	chr8	125528848	rs28510097	ENSG00000249816	ENST00000671628	LINC00964	125528446	125529163	NCIH716_27461	ocr2openGene	CRO
other	NCIH716	rs2017445	chr12	56041720	rs705705	ENSG00000135441	ENST00000547076	BLOC1S1	56041540	56042252	NCIH716_6112	openGene2openGene	VIT
other	NCIH716	rs2456449	chr8	127191728	rs1021955	ENSG00000249859	ENST00000661830	PVT1	127190984	127191742	NCIH716_27818	openGene2openGene	MS
other	NCIH716	rs2466028	chr8	127197364	rs2466031	ENSG00000249859	ENST00000660438	PVT1	127196606	127197871	NCIH716_27819	openGene2openGene	GD
other	NCIH716	rs9926533	chr16	31073073	rs11281612	ENSG00000140682	ENST00000569254	TGFB1I1	31073023	31074747	NCIH716_10522	openGene2openGene	SLE
other	NCIH716	rs1048990	chr14	35292469	rs1048990	ENSG00000100906	ENST00000216797	NFKBIA	35292107	35292844	NCIH716_8159	openGene2openGene	ALG
other	NCIH716	rs2265189	chr10	30433979	rs306587	ENSG00000228800	ENST00000440932	ENSG00000228800	30433386	30434938	NCIH716_3240	openGene2openGene	CRO
other	NCIH716	rs2265189	chr10	30434902	rs306589	ENSG00000237036	ENST00000441257	ZEB1-AS1	30433386	30434938	NCIH716_3240	openGene2openGene	CRO
other	NCIH716	rs1701704	chr12	55996852	rs705702	ENSG00000135414	ENST00000257868	GDF11	55996834	55997761	NCIH716_6110	openGene2openGene	T1D
other	NCIH716	rs28449958	chr16	28863226	rs62037367	ENSG00000178188	ENST00000563591	SH2B1	28863144	28864099	NCIH716_10447	openGene2openGene	IBD
other	NCIH716	rs11611029	chr12	55974294	rs11171710	ENSG00000139531	ENST00000550478	SUOX	55973445	55974521	NCIH716_6109	openGene2openGene	HT
other	NCIH716	rs11590283	chr1	1308516	rs61766198	ENSG00000131591	ENST00000379339	C1orf159	1307663	1308892	NCIH716_21	openGene2openGene	SLE
other	NCIH716	rs7187776	chr16	28880144	rs8055138	ENSG00000168488	ENST00000564656	ATXN2L	28879655	28880477	NCIH716_10448	openGene2openGene	T1D
other	NCIH716	rs9926533	chr16	31073073	rs11281612	ENSG00000089280	ENST00000487509	FUS	31073023	31074747	NCIH716_10522	openGene2openGene	SLE
other	NCIH716	rs4809219	chr20	63740795	rs6062510	ENSG00000101246	ENST00000619493	ARFRP1	63738916	63741332	NCIH716_16887	openGene2openGene	ECZ
other	NCIH716	rs2038255	chr14	35122110	rs28365850	ENSG00000129515	ENST00000362031	SNX6	35121666	35122839	NCIH716_8154	openGene2openGene	ECZ
other	NCIH716	rs7187776	chr16	28863801	rs7198606	ENSG00000177548	ENST00000567483	RABEP2	28863144	28864099	NCIH716_10447	openGene2openGene	T1D
other	NCIH716	rs10883723	chr10	102503918	rs3818470	ENSG00000107872	ENST00000432590	FBXL15	102503687	102504277	NCIH716_3873	openGene2openGene	ALG
other	NCIH716	rs2466028	chr8	127191728	rs1021955	ENSG00000249859	ENST00000666842	PVT1	127190984	127191742	NCIH716_27818	openGene2openGene	GD
other	NCIH716	rs2456449	chr8	127191728	rs1021955	ENSG00000254166	ENST00000641174	CASC19	127190984	127191742	NCIH716_27818	openGene2openGene	MS
other	NCIH716	rs28449958	chr16	28824361	rs138159013	ENSG00000177548	ENST00000567483	RABEP2	28822507	28824547	NCIH716_10445	openGene2openGene	IBD
other	NCIH716	rs1701704	chr12	55996852	rs705702	ENSG00000065361	ENST00000549282	ERBB3	55996834	55997761	NCIH716_6110	openGene2openGene	T1D
other	NCIH716	rs10876864	chr12	56080024	rs7297175	ENSG00000205323	ENST00000552884	SARNP	56079758	56080422	NCIH716_6114	openGene2openGene	ALG
other	NCIH716	rs5758343	chr22	41381909	rs2234059	ENSG00000100412	ENST00000678788	ACO2	41381042	41382392	NCIH716_17465	openGene2openGene	ALG
other	NCIH716	rs10876864	chr12	56042145	rs1131017	ENSG00000123374	ENST00000553376	CDK2	56041540	56042252	NCIH716_6112	openGene2openGene	ALG
other	NCIH716	rs9926533	chr16	31073073	rs11281612	ENSG00000099385	ENST00000380317	BCL7C	31073023	31074747	NCIH716_10522	openGene2openGene	SLE
other	NCIH716	rs7187776	chr16	28863883	rs11864750	ENSG00000275807	ENST00000614819	ENSG00000275807	28863144	28864099	NCIH716_10447	openGene2openGene	T1D
other	NCIH716	rs12445568	chr16	30958236	rs62055866	ENSG00000140682	ENST00000569254	TGFB1I1	30957124	30958639	NCIH716_10519	openGene2openGene	PSO
other	NCIH716	rs5758343	chr22	41381879	rs2234058	ENSG00000100412	ENST00000677516	ACO2	41381042	41382392	NCIH716_17465	openGene2openGene	ALG
other	NCIH716	rs1551398	chr8	125525328	rs4871611	ENSG00000249816	ENST00000661433	LINC00964	125525251	125526184	NCIH716_27460	ocr2openGene	CRO
other	NCIH716	rs4809219	chr20	63740795	rs6062510	ENSG00000101150	ENST00000351424	TPD52L2	63738916	63741332	NCIH716_16887	openGene2openGene	ECZ
other	NCIH716	rs4809219	chr20	63740795	rs6062510	ENSG00000101150	ENST00000217121	TPD52L2	63738916	63741332	NCIH716_16887	openGene2openGene	ECZ
other	NCIH716	rs17323934	chr7	26864711	rs17323934	ENSG00000078399	ENST00000343483	HOXA9	26863924	26865188	NCIH716_24703	openGene2openGene	T1D
other	NCIH716	rs2456449	chr8	127191612	rs1021954	ENSG00000249859	ENST00000504719	PVT1	127190984	127191742	NCIH716_27818	openGene2openGene	MS
other	NCIH716	rs2265189	chr10	30433979	rs306587	ENSG00000237036	ENST00000607166	ZEB1-AS1	30433386	30434938	NCIH716_3240	openGene2openGene	CRO
other	NCIH716	rs2466028	chr8	127197364	rs2466031	ENSG00000254166	ENST00000641187	CASC19	127196606	127197871	NCIH716_27819	openGene2openGene	GD
other	NCIH716	rs2256814	chr20	63740688	rs1741708	ENSG00000197114	ENST00000355969	ZGPAT	63738916	63741332	NCIH716_16887	openGene2openGene	MS
other	NCIH716	rs2466028	chr8	127197364	rs2466031	ENSG00000254166	ENST00000641411	CASC19	127196606	127197871	NCIH716_27819	openGene2openGene	GD
other	NCIH716	rs2304206	chr19	49665763	rs2304204	ENSG00000142546	ENST00000601340	NOSIP	49665333	49666200	NCIH716_13480	openGene2openGene	VIT
other	NCIH716	rs1217382	chr1	113905292	rs971173	ENSG00000235527	ENST00000450706	HIPK1-AS1	113904479	113905447	NCIH716_1442	openGene2openGene	CRO
other	NCIH716	rs2456449	chr8	127191728	rs1021955	ENSG00000249859	ENST00000670532	PVT1	127190984	127191742	NCIH716_27818	openGene2openGene	MS
other	NCIH716	rs12445568	chr16	31033576	rs12445650	ENSG00000140682	ENST00000564804	TGFB1I1	31033031	31034447	NCIH716_10521	openGene2openGene	PSO
other	NCIH716	rs574384	chr1	35641909	rs676614	ENSG00000142687	ENST00000492888	KIAA0319L	35641349	35642179	NCIH716_584	openGene2openGene	T1D
other	NCIH716	rs1551398	chr8	125525328	rs4871611	ENSG00000187955	ENST00000309791	COL14A1	125525251	125526184	NCIH716_27460	ocr2openGene	CRO
other	NCIH716	rs2466028	chr8	127197364	rs2466031	ENSG00000249859	ENST00000666776	PVT1	127196606	127197871	NCIH716_27819	openGene2openGene	GD
other	NCIH716	rs1551398	chr8	125525328	rs4871611	ENSG00000187955	ENST00000297848	COL14A1	125525251	125526184	NCIH716_27460	ocr2openGene	CRO
other	NCIH716	rs2466028	chr8	127196837	rs2456455	ENSG00000136997	ENST00000652288	MYC	127196606	127197871	NCIH716_27819	openGene2openGene	GD
other	NCIH716	rs7187776	chr16	28863801	rs7198606	ENSG00000177548	ENST00000561501	RABEP2	28863144	28864099	NCIH716_10447	openGene2openGene	T1D
other	NCIH716	rs17323934	chr7	26865151	rs73069540	ENSG00000122566	ENST00000677656	HNRNPA2B1	26863924	26865188	NCIH716_24703	openGene2openGene	T1D
other	NCIH716	rs1048990	chr14	35292469	rs1048990	ENSG00000092020	ENST00000554265	PPP2R3C	35292107	35292844	NCIH716_8159	openGene2openGene	ALG
other	NCIH716	rs3801810	chr7	26865151	rs73069540	ENSG00000122566	ENST00000678631	HNRNPA2B1	26863924	26865188	NCIH716_24703	openGene2openGene	CRO
other	NCIH716	rs2017445	chr12	55996852	rs59877680	ENSG00000065361	ENST00000550869	ERBB3	55996834	55997761	NCIH716_6110	openGene2openGene	VIT
other	NCIH716	rs4690229	chr4	973657	rs13137144	ENSG00000127418	ENST00000512562	FGFRL1	973295	973854	NCIH716_19426	openGene2openGene	SLE
other	NCIH716	rs1048990	chr14	35292469	rs1048990	ENSG00000092020	ENST00000555630	PPP2R3C	35292107	35292844	NCIH716_8159	openGene2openGene	ALG
other	NCIH716	rs3801810	chr7	26865151	rs73069540	ENSG00000278334	ENST00000615604	ENSG00000278334	26863924	26865188	NCIH716_24703	openGene2openGene	CRO
other	NCIH716	rs1701704	chr12	56041628	rs705704	ENSG00000065361	ENST00000550869	ERBB3	56041540	56042252	NCIH716_6112	openGene2openGene	T1D
other	NCIH716	rs1701704	chr12	55996852	rs705702	ENSG00000065361	ENST00000683059	ERBB3	55996834	55997761	NCIH716_6110	openGene2openGene	T1D
other	NCIH716	rs10883723	chr10	102503918	rs3818470	ENSG00000171206	ENST00000646349	TRIM8	102503687	102504277	NCIH716_3873	openGene2openGene	ALG
other	NCIH716	rs2466028	chr8	127196837	rs2456455	ENSG00000254166	ENST00000641187	CASC19	127196606	127197871	NCIH716_27819	openGene2openGene	GD
other	NCIH716	rs17323934	chr7	26864042	rs73069539	ENSG00000078399	ENST00000343483	HOXA9	26863924	26865188	NCIH716_24703	openGene2openGene	T1D
other	NCIH716	rs17323934	chr7	26865151	rs73069540	ENSG00000078399	ENST00000673744	HOXA9	26863924	26865188	NCIH716_24703	openGene2openGene	T1D
other	NCIH716	rs9926533	chr16	31073073	rs11281612	ENSG00000140682	ENST00000562165	TGFB1I1	31073023	31074747	NCIH716_10522	openGene2openGene	SLE
other	NCIH716	rs2265189	chr10	30434902	rs306589	ENSG00000237036	ENST00000450834	ZEB1-AS1	30433386	30434938	NCIH716_3240	openGene2openGene	CRO
other	NCIH716	rs2265189	chr10	30433979	rs306587	ENSG00000237036	ENST00000450834	ZEB1-AS1	30433386	30434938	NCIH716_3240	openGene2openGene	CRO
other	NCIH716	rs7187776	chr16	28863883	rs11864750	ENSG00000177548	ENST00000564579	RABEP2	28863144	28864099	NCIH716_10447	openGene2openGene	T1D
other	NCIH716	rs17323934	chr7	26864711	rs17323934	ENSG00000122566	ENST00000608362	HNRNPA2B1	26863924	26865188	NCIH716_24703	openGene2openGene	T1D
other	NCIH716	rs2456449	chr8	127191728	rs1021955	ENSG00000249859	ENST00000504719	PVT1	127190984	127191742	NCIH716_27818	openGene2openGene	MS
other	NCIH716	rs17323934	chr7	26864711	rs17323934	ENSG00000078399	ENST00000673744	HOXA9	26863924	26865188	NCIH716_24703	openGene2openGene	T1D
other	NCIH716	rs3801810	chr7	26864711	rs17323934	ENSG00000122566	ENST00000678075	HNRNPA2B1	26863924	26865188	NCIH716_24703	openGene2openGene	CRO
other	NCIH716	rs1701704	chr12	56041628	rs705704	ENSG00000135404	ENST00000550776	CD63	56041540	56042252	NCIH716_6112	openGene2openGene	T1D
other	NCIH716	rs2066819	chr12	56334353	rs79824801	ENSG00000170581	ENST00000555646	STAT2	56333395	56334408	NCIH716_6129	openGene2openGene	PSO
other	NCIH716	rs4690229	chr4	973551	rs113075206	ENSG00000178950	ENST00000314167	GAK	973295	973854	NCIH716_19426	openGene2openGene	SLE
other	NCIH716	rs5758343	chr22	41381311	rs2234053	ENSG00000100412	ENST00000678394	ACO2	41381042	41382392	NCIH716_17465	openGene2openGene	ALG
other	NCIH716	rs9926533	chr16	31073073	rs11281612	ENSG00000260083	ENST00000658747	MIR762HG	31073023	31074747	NCIH716_10522	openGene2openGene	SLE
other	NCIH716	rs2456449	chr8	127191728	rs1021955	ENSG00000254166	ENST00000641298	CASC19	127190984	127191742	NCIH716_27818	openGene2openGene	MS
other	NCIH716	rs2456449	chr8	127191612	rs1021954	ENSG00000254166	ENST00000641362	CASC19	127190984	127191742	NCIH716_27818	openGene2openGene	MS
other	NCIH716	rs793108	chr10	31133742	rs3839909	ENSG00000237036	ENST00000692750	ZEB1-AS1	31133404	31134925	NCIH716_3252	ocr2openGene	MS
other	NCIH716	rs7187776	chr16	28880144	rs8055138	ENSG00000177548	ENST00000562590	RABEP2	28879655	28880477	NCIH716_10448	openGene2openGene	T1D
other	NCIH716	rs10876864	chr12	56042145	rs1131017	ENSG00000123374	ENST00000440311	CDK2	56041540	56042252	NCIH716_6112	openGene2openGene	ALG
other	NCIH716	rs7187776	chr16	28863801	rs7198606	ENSG00000177548	ENST00000563577	RABEP2	28863144	28864099	NCIH716_10447	openGene2openGene	T1D
other	NCIH716	rs2466028	chr8	127196837	rs2456455	ENSG00000254166	ENST00000657669	CASC19	127196606	127197871	NCIH716_27819	openGene2openGene	GD
other	NCIH716	rs17785991	chr20	49877390	rs2869935	ENSG00000158480	ENST00000289431	SPATA2	49877349	49877862	NCIH716_16692	ocr2openGene	MS
other	NCIH716	rs2456449	chr8	127191728	rs1021955	ENSG00000254166	ENST00000641547	CASC19	127190984	127191742	NCIH716_27818	openGene2openGene	MS
other	NCIH716	rs11611029	chr12	55974294	rs11171710	ENSG00000185664	ENST00000549430	PMEL	55973445	55974521	NCIH716_6109	openGene2openGene	HT
other	NCIH716	rs2466028	chr8	127191728	rs1021955	ENSG00000249859	ENST00000657693	PVT1	127190984	127191742	NCIH716_27818	openGene2openGene	GD
other	NCIH716	rs11611029	chr12	55974294	rs11171710	ENSG00000185664	ENST00000548689	PMEL	55973445	55974521	NCIH716_6109	openGene2openGene	HT
other	NCIH716	rs7204270	chr16	30183519	rs930392	ENSG00000169955	ENST00000395094	ZNF747	30182796	30183847	NCIH716_10484	openGene2openGene	MS
other	NCIH716	rs78865465	chr12	55974117	rs75639074	ENSG00000123374	ENST00000556656	CDK2	55973445	55974521	NCIH716_6109	openGene2openGene	T1D
other	NCIH716	rs9926533	chr16	31074149	rs2303222	ENSG00000099364	ENST00000338343	FBXL19	31073023	31074747	NCIH716_10522	openGene2openGene	SLE
other	NCIH716	rs12142199	chr1	1308516	rs61766198	ENSG00000215014	ENST00000647566	ENSG00000215014	1307663	1308892	NCIH716_21	openGene2openGene	SLE
other	NCIH716	rs2466028	chr8	127196837	rs2456455	ENSG00000249859	ENST00000665721	PVT1	127196606	127197871	NCIH716_27819	openGene2openGene	GD
other	NCIH716	rs17323934	chr7	26865151	rs73069540	ENSG00000122566	ENST00000677571	HNRNPA2B1	26863924	26865188	NCIH716_24703	openGene2openGene	T1D
other	NCIH716	rs243323	chr16	11255821	rs243332	ENSG00000263080	ENST00000572706	ENSG00000263080	11255499	11256928	NCIH716_10290	openGene2openGene	SLE
other	NCIH716	rs243323	chr16	11255821	rs243332	ENSG00000263080	ENST00000572913	ENSG00000263080	11255499	11256928	NCIH716_10290	openGene2openGene	SLE
other	NCIH716	rs2256814	chr20	63739379	rs6122159	ENSG00000197114	ENST00000448100	ZGPAT	63738916	63741332	NCIH716_16887	openGene2openGene	MS
other	NCIH716	rs11611029	chr12	55974294	rs11171710	ENSG00000139531	ENST00000552813	SUOX	55973445	55974521	NCIH716_6109	openGene2openGene	HT
other	NCIH716	rs6752107	chr2	233252023	rs10199278	ENSG00000204120	ENST00000488734	GIGYF2	233251395	233252093	NCIH716_16134	openGene2openGene	CRO
other	NCIH716	rs1701704	chr12	55996852	rs705702	ENSG00000135414	ENST00000546799	GDF11	55996834	55997761	NCIH716_6110	openGene2openGene	T1D
other	NCIH716	rs1701704	chr12	56041628	rs705704	ENSG00000135404	ENST00000550050	CD63	56041540	56042252	NCIH716_6112	openGene2openGene	T1D
other	NCIH716	rs17323934	chr7	26864711	rs17323934	ENSG00000122592	ENST00000523796	HOXA7	26863924	26865188	NCIH716_24703	openGene2openGene	T1D
other	NCIH716	rs4943794	chr13	40666646	rs1957550236	ENSG00000102738	ENST00000323563	MRPS31	40665875	40667210	NCIH716_7238	openGene2openGene	ALG
other	NCIH716	rs2017445	chr12	56041720	rs705705	ENSG00000123374	ENST00000555408	CDK2	56041540	56042252	NCIH716_6112	openGene2openGene	VIT
other	NCIH716	rs4809219	chr20	63738996	rs1056441	ENSG00000101246	ENST00000619493	ARFRP1	63738916	63741332	NCIH716_16887	openGene2openGene	ECZ
other	NCIH716	rs4809219	chr20	63738996	rs1056441	ENSG00000273154	ENST00000490623	ENSG00000273154	63738916	63741332	NCIH716_16887	openGene2openGene	ECZ
other	NCIH716	rs2456449	chr8	127191728	rs1021955	ENSG00000254166	ENST00000641414	CASC19	127190984	127191742	NCIH716_27818	openGene2openGene	MS
other	NCIH716	rs1701704	chr12	56041628	rs705704	ENSG00000123411	ENST00000552689	IKZF4	56041540	56042252	NCIH716_6112	openGene2openGene	T1D
other	NCIH716	rs2066819	chr12	56334216	rs2371494	ENSG00000257727	ENST00000553191	CNPY2	56333395	56334408	NCIH716_6129	openGene2openGene	PSO
other	NCIH716	rs10876864	chr12	56080024	rs7297175	ENSG00000205323	ENST00000336133	SARNP	56079758	56080422	NCIH716_6114	openGene2openGene	ALG
other	NCIH716	rs2456449	chr8	127191728	rs1021955	ENSG00000254166	ENST00000641362	CASC19	127190984	127191742	NCIH716_27818	openGene2openGene	MS
other	NCIH716	rs4809219	chr20	63738996	rs1056441	ENSG00000101150	ENST00000369927	TPD52L2	63738916	63741332	NCIH716_16887	openGene2openGene	ECZ
other	NCIH716	rs5758343	chr22	41381909	rs2234059	ENSG00000100412	ENST00000676959	ACO2	41381042	41382392	NCIH716_17465	openGene2openGene	ALG
other	NCIH716	rs1551398	chr8	125528848	rs28510097	ENSG00000249816	ENST00000670035	LINC00964	125528446	125529163	NCIH716_27461	ocr2openGene	CRO
other	NCIH716	rs9611565	chr22	41381879	rs2234058	ENSG00000100403	ENST00000352645	ZC3H7B	41381042	41382392	NCIH716_17465	openGene2openGene	VIT
other	NCIH716	rs11611029	chr12	55974294	rs11171710	ENSG00000182796	ENST00000635938	TMEM198B	55973445	55974521	NCIH716_6109	openGene2openGene	HT
other	NCIH716	rs7187776	chr16	28863801	rs7198606	ENSG00000177548	ENST00000357573	RABEP2	28863144	28864099	NCIH716_10447	openGene2openGene	T1D
other	NCIH716	rs7120737	chr11	47565510	rs11039300	ENSG00000213619	ENST00000534716	NDUFS3	47565294	47566064	NCIH716_4732	openGene2openGene	MS
other	NCIH716	rs10790268	chr11	118790689	rs57494551	ENSG00000149582	ENST00000533102	TMEM25	118790487	118791455	NCIH716_5383	openGene2openGene	RA
other	NCIH716	rs7187776	chr16	28863226	rs62037367	ENSG00000177548	ENST00000562475	RABEP2	28863144	28864099	NCIH716_10447	openGene2openGene	T1D
other	NCIH716	rs2265189	chr10	30433979	rs306587	ENSG00000237036	ENST00000441257	ZEB1-AS1	30433386	30434938	NCIH716_3240	openGene2openGene	CRO
other	NCIH716	rs9611565	chr22	41381311	rs2234053	ENSG00000100413	ENST00000483837	POLR3H	41381042	41382392	NCIH716_17465	openGene2openGene	VIT
other	NCIH716	rs2304206	chr19	49665763	rs2304204	ENSG00000142546	ENST00000600019	NOSIP	49665333	49666200	NCIH716_13480	openGene2openGene	VIT
other	NCIH716	rs28449958	chr16	28880144	rs8055138	ENSG00000178188	ENST00000563591	SH2B1	28879655	28880477	NCIH716_10448	openGene2openGene	IBD
other	NCIH716	rs28449958	chr16	28863801	rs7198606	ENSG00000178952	ENST00000313511	TUFM	28863144	28864099	NCIH716_10447	openGene2openGene	IBD
other	NCIH716	rs8042861	chr15	90388131	rs2589940	ENSG00000140577	ENST00000561218	CRTC3	90387747	90388818	NCIH716_9900	openGene2openGene	MS
other	NCIH716	rs2265189	chr10	30434902	rs306589	ENSG00000237036	ENST00000693516	ZEB1-AS1	30433386	30434938	NCIH716_3240	openGene2openGene	CRO
other	NCIH716	rs5758343	chr22	41381554	rs9607799	ENSG00000100410	ENST00000491254	PHF5A	41381042	41382392	NCIH716_17465	openGene2openGene	ALG
other	NCIH716	rs17323934	chr7	26864711	rs17323934	ENSG00000122566	ENST00000678277	HNRNPA2B1	26863924	26865188	NCIH716_24703	openGene2openGene	T1D
other	NCIH716	rs5758343	chr22	41381237	rs2234052	ENSG00000100410	ENST00000459687	PHF5A	41381042	41382392	NCIH716_17465	openGene2openGene	ALG
other	NCIH716	rs574384	chr1	35641909	rs676614	ENSG00000142687	ENST00000478463	KIAA0319L	35641349	35642179	NCIH716_584	openGene2openGene	T1D
other	NCIH716	rs2790159	chr10	58268747	rs2790170	ENSG00000108064	ENST00000395377	TFAM	58268661	58269571	NCIH716_3435	openGene2openGene	CRO
other	NCIH716	rs12087340	chr1	85276474	rs1060843	ENSG00000162642	ENST00000493514	C1orf52	85276131	85277046	NCIH716_1177	openGene2openGene	MS
other	NCIH716	rs72832915	chr17	39730733	rs3809717	ENSG00000161395	ENST00000584620	PGAP3	39730167	39730748	NCIH716_11543	openGene2openGene	SLE
other	NCIH716	rs4690229	chr4	973657	rs13137144	ENSG00000127419	ENST00000505734	TMEM175	973295	973854	NCIH716_19426	openGene2openGene	SLE
other	NCIH716	rs10876864	chr12	56042145	rs1131017	ENSG00000139613	ENST00000267064	SMARCC2	56041540	56042252	NCIH716_6112	openGene2openGene	ALG
other	NCIH716	rs35164067	chr19	10404166	rs73923215	ENSG00000065989	ENST00000293683	PDE4A	10403267	10404390	NCIH716_12792	openGene2openGene	AS
other	NCIH716	rs9611565	chr22	41381237	rs2234052	ENSG00000100403	ENST00000352645	ZC3H7B	41381042	41382392	NCIH716_17465	openGene2openGene	VIT
other	NCIH716	rs773125	chr12	56042145	rs1131017	ENSG00000123411	ENST00000550860	IKZF4	56041540	56042252	NCIH716_6112	openGene2openGene	RA
other	NCIH716	rs5758343	chr22	41381311	rs2234053	ENSG00000100412	ENST00000677516	ACO2	41381042	41382392	NCIH716_17465	openGene2openGene	ALG
other	NCIH716	rs10790268	chr11	118790689	rs57494551	ENSG00000149582	ENST00000526973	TMEM25	118790487	118791455	NCIH716_5383	openGene2openGene	RA
other	NCIH716	rs1701704	chr12	56041628	rs705704	ENSG00000135414	ENST00000546799	GDF11	56041540	56042252	NCIH716_6112	openGene2openGene	T1D
other	NCIH716	rs17323934	chr7	26864711	rs17323934	ENSG00000078399	ENST00000396345	HOXA9	26863924	26865188	NCIH716_24703	openGene2openGene	T1D
other	NCIH716	rs2466028	chr8	127196837	rs2456455	ENSG00000254166	ENST00000641642	CASC19	127196606	127197871	NCIH716_27819	openGene2openGene	GD
other	NCIH716	rs2265189	chr10	30434902	rs306589	ENSG00000237036	ENST00000607166	ZEB1-AS1	30433386	30434938	NCIH716_3240	openGene2openGene	CRO
other	NCIH716	rs2466028	chr8	127197364	rs2466031	ENSG00000249859	ENST00000665721	PVT1	127196606	127197871	NCIH716_27819	openGene2openGene	GD
other	NCIH716	rs1048990	chr14	35122110	rs28365850	ENSG00000100906	ENST00000554001	NFKBIA	35121666	35122839	NCIH716_8154	openGene2openGene	ALG
other	NCIH716	rs7187776	chr16	28824359	rs149808056	ENSG00000178188	ENST00000566176	SH2B1	28822507	28824547	NCIH716_10445	openGene2openGene	T1D
other	NCIH716	rs112006329	chr11	575800	rs34793529	ENSG00000185522	ENST00000329451	LMNTD2	575624	576749	NCIH716_4234	openGene2openGene	SLE
other	NCIH716	rs11611029	chr12	55974294	rs11171710	ENSG00000139531	ENST00000552258	SUOX	55973445	55974521	NCIH716_6109	openGene2openGene	HT
other	NCIH716	rs2466028	chr8	127191728	rs1021955	ENSG00000136997	ENST00000651626	MYC	127190984	127191742	NCIH716_27818	openGene2openGene	GD
other	NCIH716	rs9926533	chr16	31073073	rs11281612	ENSG00000089280	ENST00000254108	FUS	31073023	31074747	NCIH716_10522	openGene2openGene	SLE
other	NCIH716	rs793108	chr10	31133742	rs3839909	ENSG00000237036	ENST00000607455	ZEB1-AS1	31133404	31134925	NCIH716_3252	ocr2openGene	MS
other	NCIH716	rs773125	chr12	56042145	rs1131017	ENSG00000139613	ENST00000550164	SMARCC2	56041540	56042252	NCIH716_6112	openGene2openGene	RA
other	NCIH716	rs17323934	chr7	26864711	rs17323934	ENSG00000078399	ENST00000465941	HOXA9	26863924	26865188	NCIH716_24703	openGene2openGene	T1D
other	NCIH716	rs5758343	chr22	41381311	rs2234053	ENSG00000100412	ENST00000677427	ACO2	41381042	41382392	NCIH716_17465	openGene2openGene	ALG
other	NCIH716	rs793108	chr10	31133742	rs3839909	ENSG00000237036	ENST00000693247	ZEB1-AS1	31133404	31134925	NCIH716_3252	ocr2openGene	MS
other	NCIH716	rs8042861	chr15	90388225	rs2589941	ENSG00000140577	ENST00000691029	CRTC3	90387747	90388818	NCIH716_9900	openGene2openGene	MS
other	NCIH716	rs2066819	chr12	56360038	rs2066818	ENSG00000135517	ENST00000555551	MIP	56359894	56360568	NCIH716_6130	openGene2openGene	PSO
other	NCIH716	rs28449958	chr16	28822933	rs201131521	ENSG00000177548	ENST00000561501	RABEP2	28822507	28824547	NCIH716_10445	openGene2openGene	IBD
other	NCIH716	rs8042861	chr15	90388131	rs2589940	ENSG00000140577	ENST00000420329	CRTC3	90387747	90388818	NCIH716_9900	openGene2openGene	MS
other	NCIH716	rs11611029	chr12	55974294	rs11171710	ENSG00000185664	ENST00000552882	PMEL	55973445	55974521	NCIH716_6109	openGene2openGene	HT
other	NCIH716	rs17323934	chr7	26864042	rs73069539	ENSG00000233429	ENST00000428939	HOTAIRM1	26863924	26865188	NCIH716_24703	openGene2openGene	T1D
other	NCIH716	rs4810485	chr20	46118343	rs1883832	ENSG00000124140	ENST00000428198	SLC12A5	46117869	46118545	NCIH716_16649	openGene2openGene	SLE
other	NCIH716	rs11590283	chr1	1308516	rs61766198	ENSG00000160075	ENST00000291386	SSU72	1307663	1308892	NCIH716_21	openGene2openGene	SLE
other	NCIH716	rs7187776	chr16	28880144	rs8055138	ENSG00000168488	ENST00000340394	ATXN2L	28879655	28880477	NCIH716_10448	openGene2openGene	T1D
other	NCIH716	rs7204270	chr16	30183519	rs930392	ENSG00000169955	ENST00000693075	ZNF747	30182796	30183847	NCIH716_10484	openGene2openGene	MS
other	NCIH716	rs7187776	chr16	28846324	rs7187776	ENSG00000196296	ENST00000357084	ATP2A1	28846048	28846883	NCIH716_10446	openGene2openGene	T1D
other	NCIH716	rs17323934	chr7	26864042	rs73069539	ENSG00000122566	ENST00000608362	HNRNPA2B1	26863924	26865188	NCIH716_24703	openGene2openGene	T1D
other	NCIH716	rs78865465	chr12	55974117	rs75639074	ENSG00000123374	ENST00000556146	CDK2	55973445	55974521	NCIH716_6109	openGene2openGene	T1D
other	NCIH716	rs1048990	chr14	35292469	rs1048990	ENSG00000100906	ENST00000554001	NFKBIA	35292107	35292844	NCIH716_8159	openGene2openGene	ALG
other	NCIH716	rs7187776	chr16	28863801	rs7198606	ENSG00000177548	ENST00000564579	RABEP2	28863144	28864099	NCIH716_10447	openGene2openGene	T1D
other	NCIH716	rs17323934	chr7	26864042	rs73069539	ENSG00000078399	ENST00000396345	HOXA9	26863924	26865188	NCIH716_24703	openGene2openGene	T1D
other	NCIH716	rs2466028	chr8	127196837	rs2456455	ENSG00000249859	ENST00000669416	PVT1	127196606	127197871	NCIH716_27819	openGene2openGene	GD
other	NCIH716	rs10790268	chr11	118790689	rs57494551	ENSG00000149582	ENST00000354284	TMEM25	118790487	118791455	NCIH716_5383	openGene2openGene	RA
other	NCIH716	rs11246217	chr11	575800	rs34793529	ENSG00000185522	ENST00000441853	LMNTD2	575624	576749	NCIH716_4234	openGene2openGene	SLE
other	NCIH716	rs10790268	chr11	118790689	rs57494551	ENSG00000149582	ENST00000533587	TMEM25	118790487	118791455	NCIH716_5383	openGene2openGene	RA
other	NCIH716	rs10790268	chr11	118790689	rs57494551	ENSG00000149582	ENST00000533137	TMEM25	118790487	118791455	NCIH716_5383	openGene2openGene	RA
other	NCIH716	rs2466028	chr8	127197364	rs2466031	ENSG00000254166	ENST00000641013	CASC19	127196606	127197871	NCIH716_27819	openGene2openGene	GD
other	NCIH716	rs2456449	chr8	127191728	rs1021955	ENSG00000249859	ENST00000656880	PVT1	127190984	127191742	NCIH716_27818	openGene2openGene	MS
other	NCIH716	rs2466028	chr8	127191612	rs1021954	ENSG00000136997	ENST00000651626	MYC	127190984	127191742	NCIH716_27818	openGene2openGene	GD
other	NCIH716	rs2456449	chr8	127191728	rs1021955	ENSG00000249859	ENST00000660896	PVT1	127190984	127191742	NCIH716_27818	openGene2openGene	MS
other	NCIH716	rs2456449	chr8	127191728	rs1021955	ENSG00000249859	ENST00000652816	PVT1	127190984	127191742	NCIH716_27818	openGene2openGene	MS
other	NCIH716	rs4943794	chr13	40666646	rs1957550236	ENSG00000102738	ENST00000435009	MRPS31	40665875	40667210	NCIH716_7238	openGene2openGene	ALG
other	NCIH716	rs4690229	chr4	973551	rs113075206	ENSG00000178950	ENST00000507580	GAK	973295	973854	NCIH716_19426	openGene2openGene	SLE
other	NCIH716	rs9926533	chr16	30958165	rs11643872	ENSG00000099364	ENST00000562319	FBXL19	30957124	30958639	NCIH716_10519	openGene2openGene	SLE
other	NCIH716	rs367569	chr16	11255821	rs243332	ENSG00000182108	ENST00000570992	DEXI	11255499	11256928	NCIH716_10290	openGene2openGene	PSO
other	NCIH716	rs10876864	chr12	56042145	rs1131017	ENSG00000123374	ENST00000266970	CDK2	56041540	56042252	NCIH716_6112	openGene2openGene	ALG
other	NCIH716	rs17323934	chr7	26864042	rs73069539	ENSG00000122566	ENST00000678501	HNRNPA2B1	26863924	26865188	NCIH716_24703	openGene2openGene	T1D
other	NCIH716	rs12087340	chr1	85276474	rs1060843	ENSG00000162642	ENST00000344356	C1orf52	85276131	85277046	NCIH716_1177	openGene2openGene	MS
other	NCIH716	rs2017445	chr12	56041628	rs705704	ENSG00000139531	ENST00000552813	SUOX	56041540	56042252	NCIH716_6112	openGene2openGene	VIT
other	NCIH716	rs1463485	chr17	75855710	rs1463485	ENSG00000204316	ENST00000464758	MRPL38	75855017	75856192	NCIH716_12001	openGene2openGene	SLE
other	NCIH716	rs17323934	chr7	26864711	rs17323934	ENSG00000122566	ENST00000676932	HNRNPA2B1	26863924	26865188	NCIH716_24703	openGene2openGene	T1D
other	NCIH716	rs2456449	chr8	127191728	rs1021955	ENSG00000254166	ENST00000641991	CASC19	127190984	127191742	NCIH716_27818	openGene2openGene	MS
other	NCIH716	rs12445568	chr16	30957268	rs4889599	ENSG00000140682	ENST00000569254	TGFB1I1	30957124	30958639	NCIH716_10519	openGene2openGene	PSO
other	NCIH716	rs12445568	chr16	30958236	rs62055866	ENSG00000140682	ENST00000567524	TGFB1I1	30957124	30958639	NCIH716_10519	openGene2openGene	PSO
other	NCIH716	rs7187776	chr16	28846324	rs7187776	ENSG00000168488	ENST00000561539	ATXN2L	28846048	28846883	NCIH716_10446	openGene2openGene	T1D
other	NCIH716	rs10876864	chr12	56042145	rs1131017	ENSG00000258311	ENST00000549424	ENSG00000258311	56041540	56042252	NCIH716_6112	openGene2openGene	ALG
other	NCIH716	rs11611029	chr12	55974294	rs11171710	ENSG00000182796	ENST00000637092	TMEM198B	55973445	55974521	NCIH716_6109	openGene2openGene	HT
other	NCIH716	rs7120737	chr11	47565510	rs11039300	ENSG00000213619	ENST00000263774	NDUFS3	47565294	47566064	NCIH716_4732	openGene2openGene	MS
other	NCIH716	rs3801810	chr7	26864711	rs17323934	ENSG00000122566	ENST00000495810	HNRNPA2B1	26863924	26865188	NCIH716_24703	openGene2openGene	CRO
other	NCIH716	rs2017445	chr12	56041720	rs705705	ENSG00000135482	ENST00000552345	ZC3H10	56041540	56042252	NCIH716_6112	openGene2openGene	VIT
other	NCIH716	rs78865465	chr12	55974117	rs75639074	ENSG00000123374	ENST00000553376	CDK2	55973445	55974521	NCIH716_6109	openGene2openGene	T1D
other	NCIH716	rs12445568	chr16	31033362	rs58726213	ENSG00000275263	ENST00000614997	ENSG00000275263	31033031	31034447	NCIH716_10521	openGene2openGene	PSO
other	NCIH716	rs35164067	chr19	10404166	rs73923215	ENSG00000065989	ENST00000380702	PDE4A	10403267	10404390	NCIH716_12792	openGene2openGene	AS
other	NCIH716	rs2304206	chr19	49677009	rs975484	ENSG00000142546	ENST00000601340	NOSIP	49676612	49677312	NCIH716_13481	openGene2openGene	VIT
other	NCIH716	rs2265189	chr10	30433979	rs306587	ENSG00000237036	ENST00000656575	ZEB1-AS1	30433386	30434938	NCIH716_3240	openGene2openGene	CRO
other	NCIH716	rs3801810	chr7	26864711	rs17323934	ENSG00000106004	ENST00000222726	HOXA5	26863924	26865188	NCIH716_24703	openGene2openGene	CRO
other	NCIH716	rs3801810	chr7	26865151	rs73069540	ENSG00000122566	ENST00000678035	HNRNPA2B1	26863924	26865188	NCIH716_24703	openGene2openGene	CRO
other	NCIH716	rs2466028	chr8	127196837	rs2456455	ENSG00000254166	ENST00000641953	CASC19	127196606	127197871	NCIH716_27819	openGene2openGene	GD
other	NCIH716	rs10876864	chr12	56042145	rs1131017	ENSG00000123374	ENST00000354056	CDK2	56041540	56042252	NCIH716_6112	openGene2openGene	ALG
other	NCIH716	rs63406760	chr12	122966218	rs4148856	ENSG00000256028	ENST00000540866	ENSG00000256028	122965862	122966810	NCIH716_6877	openGene2openGene	ALG
other	NCIH716	rs2466028	chr8	127197364	rs2466031	ENSG00000254166	ENST00000641706	CASC19	127196606	127197871	NCIH716_27819	openGene2openGene	GD
other	NCIH716	rs2017445	chr12	56041628	rs705704	ENSG00000065357	ENST00000546878	DGKA	56041540	56042252	NCIH716_6112	openGene2openGene	VIT
other	NCIH716	rs5758343	chr22	41381879	rs2234058	ENSG00000100412	ENST00000678394	ACO2	41381042	41382392	NCIH716_17465	openGene2openGene	ALG
other	NCIH716	rs574384	chr1	35641909	rs676614	ENSG00000142687	ENST00000426982	KIAA0319L	35641349	35642179	NCIH716_584	openGene2openGene	T1D
other	NCIH716	rs5758343	chr22	41381554	rs9607799	ENSG00000100412	ENST00000677427	ACO2	41381042	41382392	NCIH716_17465	openGene2openGene	ALG
other	NCIH716	rs12087340	chr1	85276285	rs12562182	ENSG00000162642	ENST00000344356	C1orf52	85276131	85277046	NCIH716_1177	openGene2openGene	MS
other	NCIH716	rs5758343	chr22	41381879	rs2234058	ENSG00000100412	ENST00000678454	ACO2	41381042	41382392	NCIH716_17465	openGene2openGene	ALG
other	NCIH716	rs12142199	chr1	1308516	rs61766198	ENSG00000160075	ENST00000378725	SSU72	1307663	1308892	NCIH716_21	openGene2openGene	SLE
other	NCIH716	rs4690229	chr4	973551	rs113075206	ENSG00000127419	ENST00000505734	TMEM175	973295	973854	NCIH716_19426	openGene2openGene	SLE
other	NCIH716	rs2466028	chr8	127191612	rs1021954	ENSG00000249859	ENST00000654105	PVT1	127190984	127191742	NCIH716_27818	openGene2openGene	GD
other	NCIH716	rs1701704	chr12	56041628	rs705704	ENSG00000065361	ENST00000267101	ERBB3	56041540	56042252	NCIH716_6112	openGene2openGene	T1D
other	NCIH716	rs1701704	chr12	56041628	rs705704	ENSG00000065361	ENST00000684500	ERBB3	56041540	56042252	NCIH716_6112	openGene2openGene	T1D
other	NCIH716	rs2304206	chr19	49677009	rs975484	ENSG00000142546	ENST00000339093	NOSIP	49676612	49677312	NCIH716_13481	openGene2openGene	VIT
other	NCIH716	rs2265189	chr10	30434902	rs306589	ENSG00000237036	ENST00000424191	ZEB1-AS1	30433386	30434938	NCIH716_3240	openGene2openGene	CRO
other	NCIH716	rs2256814	chr20	63739379	rs6122159	ENSG00000197114	ENST00000355969	ZGPAT	63738916	63741332	NCIH716_16887	openGene2openGene	MS
other	NCIH716	rs78865465	chr12	55974117	rs75639074	ENSG00000135414	ENST00000257868	GDF11	55973445	55974521	NCIH716_6109	openGene2openGene	T1D
other	NCIH716	rs10876864	chr12	56042145	rs1131017	ENSG00000258554	ENST00000554022	ENSG00000258554	56041540	56042252	NCIH716_6112	openGene2openGene	ALG
other	NCIH716	rs17785991	chr20	49877390	rs2869935	ENSG00000158480	ENST00000422556	SPATA2	49877349	49877862	NCIH716_16692	ocr2openGene	MS
other	NCIH716	rs9926533	chr16	31073073	rs11281612	ENSG00000140682	ENST00000565454	TGFB1I1	31073023	31074747	NCIH716_10522	openGene2openGene	SLE
other	NCIH716	rs2017445	chr12	56041720	rs705705	ENSG00000135482	ENST00000546903	ZC3H10	56041540	56042252	NCIH716_6112	openGene2openGene	VIT
other	NCIH716	rs17323934	chr7	26865151	rs73069540	ENSG00000078399	ENST00000673917	HOXA9	26863924	26865188	NCIH716_24703	openGene2openGene	T1D
other	NCIH716	rs2456449	chr8	127191728	rs1021955	ENSG00000254166	ENST00000642010	CASC19	127190984	127191742	NCIH716_27818	openGene2openGene	MS
other	NCIH716	rs11590283	chr1	1308516	rs61766198	ENSG00000131591	ENST00000482816	C1orf159	1307663	1308892	NCIH716_21	openGene2openGene	SLE
other	NCIH716	rs2283792	chr22	21867813	rs9610505	ENSG00000100027	ENST00000403503	YPEL1	21867203	21868158	NCIH716_17185	openGene2openGene	MS
other	NCIH716	rs2456449	chr8	127191612	rs1021954	ENSG00000249859	ENST00000660896	PVT1	127190984	127191742	NCIH716_27818	openGene2openGene	MS
other	NCIH716	rs149010539	chr3	49673997	chr3:49711430	ENSG00000164061	ENST00000296452	BSN	49673224	49674622	NCIH716_18090	openGene2openGene	CRO
other	NCIH716	rs2456449	chr8	127191612	rs1021954	ENSG00000254166	ENST00000641414	CASC19	127190984	127191742	NCIH716_27818	openGene2openGene	MS
other	NCIH716	rs7187776	chr16	28880144	rs8055138	ENSG00000178188	ENST00000566209	SH2B1	28879655	28880477	NCIH716_10448	openGene2openGene	T1D
other	NCIH716	rs17323934	chr7	26865151	rs73069540	ENSG00000253293	ENST00000524368	HOXA10	26863924	26865188	NCIH716_24703	openGene2openGene	T1D
other	NCIH716	rs7187776	chr16	28880144	rs8055138	ENSG00000178188	ENST00000395532	SH2B1	28879655	28880477	NCIH716_10448	openGene2openGene	T1D
other	NCIH716	rs12445568	chr16	30957268	rs4889599	ENSG00000140682	ENST00000567524	TGFB1I1	30957124	30958639	NCIH716_10519	openGene2openGene	PSO
other	NCIH716	rs2790159	chr10	58269403	rs1416763	ENSG00000108064	ENST00000395377	TFAM	58268661	58269571	NCIH716_3435	openGene2openGene	CRO
other	NCIH716	rs1701704	chr12	56041628	rs705704	ENSG00000139645	ENST00000681390	ANKRD52	56041540	56042252	NCIH716_6112	openGene2openGene	T1D
other	NCIH716	rs28449958	chr16	28822933	rs201131521	ENSG00000177548	ENST00000564579	RABEP2	28822507	28824547	NCIH716_10445	openGene2openGene	IBD
other	NCIH716	rs7187776	chr16	28863801	rs7198606	ENSG00000275807	ENST00000614819	ENSG00000275807	28863144	28864099	NCIH716_10447	openGene2openGene	T1D
other	NCIH716	rs11611029	chr12	55974294	rs11171710	ENSG00000185664	ENST00000548747	PMEL	55973445	55974521	NCIH716_6109	openGene2openGene	HT
other	NCIH716	rs1701704	chr12	55996852	rs705702	ENSG00000065361	ENST00000549061	ERBB3	55996834	55997761	NCIH716_6110	openGene2openGene	T1D
other	NCIH716	rs10790268	chr11	118790689	rs57494551	ENSG00000149582	ENST00000525298	TMEM25	118790487	118791455	NCIH716_5383	openGene2openGene	RA
other	NCIH716	rs3801810	chr7	26865151	rs73069540	ENSG00000122566	ENST00000495810	HNRNPA2B1	26863924	26865188	NCIH716_24703	openGene2openGene	CRO
other	NCIH716	rs2017445	chr12	56041628	rs705704	ENSG00000135482	ENST00000257940	ZC3H10	56041540	56042252	NCIH716_6112	openGene2openGene	VIT
other	NCIH716	rs12445568	chr16	30958236	rs62055866	ENSG00000140682	ENST00000394863	TGFB1I1	30957124	30958639	NCIH716_10519	openGene2openGene	PSO
other	NCIH716	rs3801810	chr7	26864042	rs73069539	ENSG00000122566	ENST00000495810	HNRNPA2B1	26863924	26865188	NCIH716_24703	openGene2openGene	CRO
other	NCIH716	rs17323934	chr7	26864711	rs17323934	ENSG00000233429	ENST00000428939	HOTAIRM1	26863924	26865188	NCIH716_24703	openGene2openGene	T1D
other	NCIH716	rs7187776	chr16	28880144	rs8055138	ENSG00000168488	ENST00000325215	ATXN2L	28879655	28880477	NCIH716_10448	openGene2openGene	T1D
other	NCIH716	rs7187776	chr16	28880144	rs8055138	ENSG00000168488	ENST00000382686	ATXN2L	28879655	28880477	NCIH716_10448	openGene2openGene	T1D
other	NCIH716	rs28449958	chr16	28824361	rs138159013	ENSG00000178188	ENST00000322610	SH2B1	28822507	28824547	NCIH716_10445	openGene2openGene	IBD
other	NCIH716	rs9926533	chr16	31074149	rs2303222	ENSG00000167394	ENST00000417935	ZNF668	31073023	31074747	NCIH716_10522	openGene2openGene	SLE
other	NCIH716	rs773125	chr12	56042145	rs1131017	ENSG00000139613	ENST00000550859	SMARCC2	56041540	56042252	NCIH716_6112	openGene2openGene	RA
other	NCIH716	rs12087340	chr1	85276285	rs12562182	ENSG00000162642	ENST00000493514	C1orf52	85276131	85277046	NCIH716_1177	openGene2openGene	MS
other	NCIH716	rs2066819	chr12	56267121	rs60542959	ENSG00000285528	ENST00000648304	ENSG00000285528	56266718	56267555	NCIH716_6126	openGene2openGene	PSO
other	NCIH716	rs2066819	chr12	56333921	rs80317430	ENSG00000062485	ENST00000552222	CS	56333395	56334408	NCIH716_6129	openGene2openGene	PSO
other	NCIH716	rs5758343	chr22	41381237	rs2234052	ENSG00000100412	ENST00000678454	ACO2	41381042	41382392	NCIH716_17465	openGene2openGene	ALG
other	NCIH716	rs1048990	chr14	35292469	rs1048990	ENSG00000092020	ENST00000555644	PPP2R3C	35292107	35292844	NCIH716_8159	openGene2openGene	ALG
other	NCIH716	rs2066819	chr12	56334216	rs2371494	ENSG00000111602	ENST00000229201	TIMELESS	56333395	56334408	NCIH716_6129	openGene2openGene	PSO
other	NCIH716	rs2017445	chr12	56041720	rs705705	ENSG00000139531	ENST00000546833	SUOX	56041540	56042252	NCIH716_6112	openGene2openGene	VIT
other	NCIH716	rs12445568	chr16	30958236	rs62055866	ENSG00000140682	ENST00000561785	TGFB1I1	30957124	30958639	NCIH716_10519	openGene2openGene	PSO
other	NCIH716	rs10790268	chr11	118790689	rs57494551	ENSG00000149582	ENST00000532762	TMEM25	118790487	118791455	NCIH716_5383	openGene2openGene	RA
other	NCIH716	rs2017445	chr12	56041628	rs705704	ENSG00000135441	ENST00000553100	BLOC1S1	56041540	56042252	NCIH716_6112	openGene2openGene	VIT
other	NCIH716	rs508970	chr11	61129867	rs10897141	ENSG00000256944	ENST00000543275	TMEM109-DT	61129630	61130578	NCIH716_4768	ocr2openGene	RA
other	NCIH716	rs1701704	chr12	56041628	rs705704	ENSG00000065361	ENST00000411731	ERBB3	56041540	56042252	NCIH716_6112	openGene2openGene	T1D
other	NCIH716	rs9611565	chr22	41381879	rs2234058	ENSG00000100413	ENST00000431534	POLR3H	41381042	41382392	NCIH716_17465	openGene2openGene	VIT
other	NCIH716	rs10883723	chr10	102502871	rs2296590	ENSG00000059915	ENST00000492902	PSD	102501935	102503090	NCIH716_3872	openGene2openGene	ALG
other	NCIH716	rs2066819	chr12	56333921	rs80317430	ENSG00000062485	ENST00000550044	CS	56333395	56334408	NCIH716_6129	openGene2openGene	PSO
other	NCIH716	rs1048990	chr14	35292469	rs1048990	ENSG00000100906	ENST00000557140	NFKBIA	35292107	35292844	NCIH716_8159	openGene2openGene	ALG
other	NCIH716	rs7187776	chr16	28880144	rs8055138	ENSG00000168488	ENST00000566080	ATXN2L	28879655	28880477	NCIH716_10448	openGene2openGene	T1D
other	NCIH716	rs12445568	chr16	30957268	rs4889599	ENSG00000099364	ENST00000562319	FBXL19	30957124	30958639	NCIH716_10519	openGene2openGene	PSO
other	NCIH716	rs12087340	chr1	85276285	rs12562182	ENSG00000162642	ENST00000471115	C1orf52	85276131	85277046	NCIH716_1177	openGene2openGene	MS
other	NCIH716	rs2066819	chr12	56334353	rs79824801	ENSG00000257727	ENST00000553191	CNPY2	56333395	56334408	NCIH716_6129	openGene2openGene	PSO
other	NCIH716	rs60131261	chr6	30061023	rs9295829	ENSG00000204619	ENST00000376765	PPP1R11	30060668	30061834	NCIH716_23159	openGene2openGene	VIT
other	NCIH716	rs1463485	chr17	75855927	rs936394	ENSG00000132475	ENST00000591893	H3-3B	75855017	75856192	NCIH716_12001	openGene2openGene	SLE
other	NCIH716	rs1551398	chr8	125528848	rs28510097	ENSG00000249816	ENST00000654275	LINC00964	125528446	125529163	NCIH716_27461	ocr2openGene	CRO
other	NCIH716	rs9611565	chr22	41381311	rs2234053	ENSG00000100413	ENST00000355209	POLR3H	41381042	41382392	NCIH716_17465	openGene2openGene	VIT
other	NCIH716	rs7187776	chr16	28880144	rs8055138	ENSG00000177548	ENST00000562475	RABEP2	28879655	28880477	NCIH716_10448	openGene2openGene	T1D
other	NCIH716	rs17323934	chr7	26865151	rs73069540	ENSG00000240990	ENST00000520395	HOXA11-AS	26863924	26865188	NCIH716_24703	openGene2openGene	T1D
other	NCIH716	rs17323934	chr7	26864042	rs73069539	ENSG00000105991	ENST00000643460	HOXA1	26863924	26865188	NCIH716_24703	openGene2openGene	T1D
other	NCIH716	rs17323934	chr7	26865151	rs73069540	ENSG00000277694	ENST00000619311	ENSG00000277694	26863924	26865188	NCIH716_24703	openGene2openGene	T1D
other	NCIH716	rs1048990	chr14	35292469	rs1048990	ENSG00000092020	ENST00000261475	PPP2R3C	35292107	35292844	NCIH716_8159	openGene2openGene	ALG
other	NCIH716	rs1551398	chr8	125528848	rs28510097	ENSG00000249816	ENST00000663231	LINC00964	125528446	125529163	NCIH716_27461	ocr2openGene	CRO
other	NCIH716	rs1551398	chr8	125528848	rs28510097	ENSG00000249816	ENST00000510897	LINC00964	125528446	125529163	NCIH716_27461	ocr2openGene	CRO
other	NCIH716	rs3801810	chr7	26865151	rs73069540	ENSG00000122566	ENST00000679124	HNRNPA2B1	26863924	26865188	NCIH716_24703	openGene2openGene	CRO
other	NCIH716	rs9611565	chr22	41381311	rs2234053	ENSG00000100403	ENST00000352645	ZC3H7B	41381042	41382392	NCIH716_17465	openGene2openGene	VIT
other	NCIH716	rs1701704	chr12	56041628	rs705704	ENSG00000065361	ENST00000549061	ERBB3	56041540	56042252	NCIH716_6112	openGene2openGene	T1D
other	NCIH716	rs12142199	chr1	1308516	rs61766198	ENSG00000160075	ENST00000291386	SSU72	1307663	1308892	NCIH716_21	openGene2openGene	SLE
other	NCIH716	rs12445568	chr16	30958236	rs62055866	ENSG00000260267	ENST00000564629	ENSG00000260267	30957124	30958639	NCIH716_10519	openGene2openGene	PSO
other	NCIH716	rs2066819	chr12	56360038	rs2066818	ENSG00000135517	ENST00000648442	MIP	56359894	56360568	NCIH716_6130	openGene2openGene	PSO
other	NCIH716	rs10790268	chr11	118790689	rs57494551	ENSG00000149582	ENST00000411589	TMEM25	118790487	118791455	NCIH716_5383	openGene2openGene	RA
other	NCIH716	rs2456449	chr8	127191728	rs1021955	ENSG00000254166	ENST00000641106	CASC19	127190984	127191742	NCIH716_27818	openGene2openGene	MS
other	NCIH716	rs9611565	chr22	41381909	rs2234059	ENSG00000100413	ENST00000431534	POLR3H	41381042	41382392	NCIH716_17465	openGene2openGene	VIT
other	NCIH716	rs2066819	chr12	56334353	rs79824801	ENSG00000062485	ENST00000551253	CS	56333395	56334408	NCIH716_6129	openGene2openGene	PSO
other	NCIH716	rs7187776	chr16	28824359	rs149808056	ENSG00000178952	ENST00000313511	TUFM	28822507	28824547	NCIH716_10445	openGene2openGene	T1D
other	NCIH716	rs9926533	chr16	30958165	rs11643872	ENSG00000099364	ENST00000562798	FBXL19	30957124	30958639	NCIH716_10519	openGene2openGene	SLE
other	NCIH716	rs36014129	chr6	26021644	rs41266779	ENSG00000275379	ENST00000616365	H3C11	26021068	26021928	NCIH716_23051	openGene2openGene	SLE
other	NCIH716	rs2304206	chr19	49665614	rs2304206	ENSG00000142546	ENST00000600019	NOSIP	49665333	49666200	NCIH716_13480	openGene2openGene	VIT
other	NCIH716	rs1701704	chr12	55996852	rs705702	ENSG00000170515	ENST00000550166	PA2G4	55996834	55997761	NCIH716_6110	openGene2openGene	T1D
other	NCIH716	rs2256814	chr20	63740688	rs1741708	ENSG00000171695	ENST00000308906	LKAAEAR1	63738916	63741332	NCIH716_16887	openGene2openGene	MS
other	NCIH716	rs36014129	chr6	26021644	rs41266779	ENSG00000197061	ENST00000377803	H4C3	26021068	26021928	NCIH716_23051	openGene2openGene	SLE
other	NCIH716	rs36014129	chr6	26199675	rs34961555	ENSG00000197061	ENST00000377803	H4C3	26198928	26199675	NCIH716_23064	openGene2openGene	SLE
other	NCIH716	rs2304206	chr19	49665763	rs2304204	ENSG00000126458	ENST00000246792	RRAS	49665333	49666200	NCIH716_13480	openGene2openGene	VIT
other	NCIH716	rs2066819	chr12	56333921	rs80317430	ENSG00000257727	ENST00000551276	CNPY2	56333395	56334408	NCIH716_6129	openGene2openGene	PSO
other	NCIH716	rs8054198	chr16	10944503	rs8054198	ENSG00000185338	ENST00000644787	SOCS1	10944248	10944869	NCIH716_10289	openGene2openGene	SLE
other	NCIH716	rs17323934	chr7	26865151	rs73069540	ENSG00000078399	ENST00000465941	HOXA9	26863924	26865188	NCIH716_24703	openGene2openGene	T1D
other	NCIH716	rs5758343	chr22	41381554	rs9607799	ENSG00000100412	ENST00000678454	ACO2	41381042	41382392	NCIH716_17465	openGene2openGene	ALG
other	NCIH716	rs149010539	chr3	49673997	chr3:49711430	ENSG00000226913	ENST00000665395	BSN-DT	49673224	49674622	NCIH716_18090	openGene2openGene	CRO
other	NCIH716	rs773125	chr12	56042145	rs1131017	ENSG00000139613	ENST00000394023	SMARCC2	56041540	56042252	NCIH716_6112	openGene2openGene	RA
other	NCIH716	rs2466028	chr8	127196837	rs2456455	ENSG00000249859	ENST00000661160	PVT1	127196606	127197871	NCIH716_27819	openGene2openGene	GD
other	NCIH716	rs2456449	chr8	127191612	rs1021954	ENSG00000254166	ENST00000641733	CASC19	127190984	127191742	NCIH716_27818	openGene2openGene	MS
other	NCIH716	rs2466028	chr8	127191728	rs1021955	ENSG00000249859	ENST00000654105	PVT1	127190984	127191742	NCIH716_27818	openGene2openGene	GD
other	NCIH716	rs3801810	chr7	26864042	rs73069539	ENSG00000197576	ENST00000610970	HOXA4	26863924	26865188	NCIH716_24703	openGene2openGene	CRO
other	NCIH716	rs4810485	chr20	46118343	rs1883832	ENSG00000124140	ENST00000454036	SLC12A5	46117869	46118545	NCIH716_16649	openGene2openGene	SLE
other	NCIH716	rs7187776	chr16	28824359	rs149808056	ENSG00000178188	ENST00000395532	SH2B1	28822507	28824547	NCIH716_10445	openGene2openGene	T1D
other	NCIH716	rs2456449	chr8	127191612	rs1021954	ENSG00000254166	ENST00000641547	CASC19	127190984	127191742	NCIH716_27818	openGene2openGene	MS
other	NCIH716	rs5758343	chr22	41381237	rs2234052	ENSG00000100412	ENST00000677516	ACO2	41381042	41382392	NCIH716_17465	openGene2openGene	ALG
other	NCIH716	rs1701704	chr12	56041628	rs705704	ENSG00000065361	ENST00000682431	ERBB3	56041540	56042252	NCIH716_6112	openGene2openGene	T1D
other	NCIH716	rs5758343	chr22	41381879	rs2234058	ENSG00000100412	ENST00000676959	ACO2	41381042	41382392	NCIH716_17465	openGene2openGene	ALG
other	NCIH716	rs4690229	chr4	973657	rs13137144	ENSG00000178950	ENST00000505819	GAK	973295	973854	NCIH716_19426	openGene2openGene	SLE
other	NCIH716	rs11611029	chr12	55974294	rs11171710	ENSG00000185664	ENST00000546543	PMEL	55973445	55974521	NCIH716_6109	openGene2openGene	HT
other	NCIH716	rs11611029	chr12	55974294	rs11171710	ENSG00000139531	ENST00000356124	SUOX	55973445	55974521	NCIH716_6109	openGene2openGene	HT
other	NCIH716	rs2304206	chr19	49665763	rs2304204	ENSG00000126458	ENST00000601532	RRAS	49665333	49666200	NCIH716_13480	openGene2openGene	VIT
other	NCIH716	rs2466028	chr8	127197364	rs2466031	ENSG00000254166	ENST00000641642	CASC19	127196606	127197871	NCIH716_27819	openGene2openGene	GD
other	NCIH716	rs4809219	chr20	63738996	rs1056441	ENSG00000268858	ENST00000601296	ENSG00000268858	63738916	63741332	NCIH716_16887	openGene2openGene	ECZ
other	NCIH716	rs2456449	chr8	127191612	rs1021954	ENSG00000254166	ENST00000641174	CASC19	127190984	127191742	NCIH716_27818	openGene2openGene	MS
other	NCIH716	rs28449958	chr16	28822933	rs201131521	ENSG00000261766	ENST00000567731	ENSG00000261766	28822507	28824547	NCIH716_10445	openGene2openGene	IBD
other	NCIH716	rs2066819	chr12	56334216	rs2371494	ENSG00000062485	ENST00000549143	CS	56333395	56334408	NCIH716_6129	openGene2openGene	PSO
other	NCIH716	rs2017445	chr12	56041628	rs705704	ENSG00000123374	ENST00000555408	CDK2	56041540	56042252	NCIH716_6112	openGene2openGene	VIT
other	NCIH716	rs3801810	chr7	26864711	rs17323934	ENSG00000122566	ENST00000677321	HNRNPA2B1	26863924	26865188	NCIH716_24703	openGene2openGene	CRO
other	NCIH716	rs11611029	chr12	55974294	rs11171710	ENSG00000139531	ENST00000551841	SUOX	55973445	55974521	NCIH716_6109	openGene2openGene	HT
other	NCIH716	rs3801810	chr7	26864711	rs17323934	ENSG00000005020	ENST00000481204	SKAP2	26863924	26865188	NCIH716_24703	openGene2openGene	CRO
other	NCIH716	rs3801810	chr7	26864711	rs17323934	ENSG00000122566	ENST00000677396	HNRNPA2B1	26863924	26865188	NCIH716_24703	openGene2openGene	CRO
other	NCIH716	rs28449958	chr16	28824361	rs138159013	ENSG00000177548	ENST00000562475	RABEP2	28822507	28824547	NCIH716_10445	openGene2openGene	IBD
other	NCIH716	rs7187776	chr16	28846324	rs7187776	ENSG00000168488	ENST00000564656	ATXN2L	28846048	28846883	NCIH716_10446	openGene2openGene	T1D
other	NCIH716	rs9611565	chr22	41381909	rs2234059	ENSG00000100412	ENST00000679264	ACO2	41381042	41382392	NCIH716_17465	openGene2openGene	VIT
other	NCIH716	rs2066819	chr12	56334216	rs2371494	ENSG00000062485	ENST00000551968	CS	56333395	56334408	NCIH716_6129	openGene2openGene	PSO
other	NCIH716	rs2456449	chr8	127191612	rs1021954	ENSG00000254166	ENST00000641934	CASC19	127190984	127191742	NCIH716_27818	openGene2openGene	MS
other	NCIH716	rs2304206	chr19	49677009	rs975484	ENSG00000142534	ENST00000601216	RPS11	49676612	49677312	NCIH716_13481	openGene2openGene	VIT
other	NCIH716	rs12445568	chr16	30957268	rs4889599	ENSG00000140682	ENST00000564176	TGFB1I1	30957124	30958639	NCIH716_10519	openGene2openGene	PSO
other	NCIH716	rs2456449	chr8	127191728	rs1021955	ENSG00000254166	ENST00000641704	CASC19	127190984	127191742	NCIH716_27818	openGene2openGene	MS
other	NCIH716	rs11611029	chr12	55974294	rs11171710	ENSG00000185664	ENST00000549418	PMEL	55973445	55974521	NCIH716_6109	openGene2openGene	HT
other	NCIH716	rs7187776	chr16	28824359	rs149808056	ENSG00000178188	ENST00000538342	SH2B1	28822507	28824547	NCIH716_10445	openGene2openGene	T1D
other	NCIH716	rs12445568	chr16	31033362	rs58726213	ENSG00000099365	ENST00000566211	STX1B	31033031	31034447	NCIH716_10521	openGene2openGene	PSO
other	NCIH716	rs2066819	chr12	56334216	rs2371494	ENSG00000170581	ENST00000651915	STAT2	56333395	56334408	NCIH716_6129	openGene2openGene	PSO
other	NCIH716	rs17323934	chr7	26864042	rs73069539	ENSG00000233429	ENST00000495032	HOTAIRM1	26863924	26865188	NCIH716_24703	openGene2openGene	T1D
other	NCIH716	rs2066819	chr12	56334353	rs79824801	ENSG00000170581	ENST00000557417	STAT2	56333395	56334408	NCIH716_6129	openGene2openGene	PSO
other	NCIH716	rs35164067	chr19	10404166	rs73923215	ENSG00000065989	ENST00000440014	PDE4A	10403267	10404390	NCIH716_12792	openGene2openGene	AS
other	NCIH716	rs10790268	chr11	118790689	rs57494551	ENSG00000149582	ENST00000533627	TMEM25	118790487	118791455	NCIH716_5383	openGene2openGene	RA
other	NCIH716	rs2466028	chr8	127197364	rs2466031	ENSG00000254166	ENST00000642126	CASC19	127196606	127197871	NCIH716_27819	openGene2openGene	GD
other	NCIH716	rs7187776	chr16	28863226	rs62037367	ENSG00000177548	ENST00000568703	RABEP2	28863144	28864099	NCIH716_10447	openGene2openGene	T1D
other	NCIH716	rs2466028	chr8	127196837	rs2456455	ENSG00000254166	ENST00000642142	CASC19	127196606	127197871	NCIH716_27819	openGene2openGene	GD
other	NCIH716	rs4809219	chr20	63740795	rs6062510	ENSG00000101246	ENST00000618838	ARFRP1	63738916	63741332	NCIH716_16887	openGene2openGene	ECZ
other	NCIH716	rs7187776	chr16	28824359	rs149808056	ENSG00000177548	ENST00000564473	RABEP2	28822507	28824547	NCIH716_10445	openGene2openGene	T1D
other	NCIH716	rs2456449	chr8	127191612	rs1021954	ENSG00000254166	ENST00000642010	CASC19	127190984	127191742	NCIH716_27818	openGene2openGene	MS
other	NCIH716	rs28449958	chr16	28822933	rs201131521	ENSG00000177548	ENST00000562475	RABEP2	28822507	28824547	NCIH716_10445	openGene2openGene	IBD
other	NCIH716	rs28449958	chr16	28863883	rs11864750	ENSG00000178952	ENST00000565012	TUFM	28863144	28864099	NCIH716_10447	openGene2openGene	IBD
other	NCIH716	rs12445568	chr16	30958236	rs62055866	ENSG00000140682	ENST00000394858	TGFB1I1	30957124	30958639	NCIH716_10519	openGene2openGene	PSO
other	NCIH716	rs12445568	chr16	30957268	rs4889599	ENSG00000140682	ENST00000568142	TGFB1I1	30957124	30958639	NCIH716_10519	openGene2openGene	PSO
other	NCIH716	rs5758343	chr22	41381311	rs2234053	ENSG00000100412	ENST00000678454	ACO2	41381042	41382392	NCIH716_17465	openGene2openGene	ALG
other	NCIH716	rs1463485	chr17	75855927	rs936394	ENSG00000204316	ENST00000309352	MRPL38	75855017	75856192	NCIH716_12001	openGene2openGene	SLE
other	NCIH716	rs1701704	chr12	56041628	rs705704	ENSG00000123374	ENST00000440311	CDK2	56041540	56042252	NCIH716_6112	openGene2openGene	T1D
other	NCIH716	rs10876864	chr12	56080024	rs7297175	ENSG00000205323	ENST00000552080	SARNP	56079758	56080422	NCIH716_6114	openGene2openGene	ALG
other	NCIH716	rs12445568	chr16	30958236	rs62055866	ENSG00000140682	ENST00000565360	TGFB1I1	30957124	30958639	NCIH716_10519	openGene2openGene	PSO
other	NCIH716	rs5758343	chr22	41381909	rs2234059	ENSG00000100412	ENST00000677516	ACO2	41381042	41382392	NCIH716_17465	openGene2openGene	ALG
other	NCIH716	rs4809219	chr20	63738996	rs1056441	ENSG00000101150	ENST00000611972	TPD52L2	63738916	63741332	NCIH716_16887	openGene2openGene	ECZ
other	NCIH716	rs5758343	chr22	41381909	rs2234059	ENSG00000100412	ENST00000466237	ACO2	41381042	41382392	NCIH716_17465	openGene2openGene	ALG
other	NCIH716	rs17323934	chr7	26864711	rs17323934	ENSG00000240990	ENST00000648499	HOXA11-AS	26863924	26865188	NCIH716_24703	openGene2openGene	T1D
other	NCIH716	rs17323934	chr7	26865151	rs73069540	ENSG00000233429	ENST00000495032	HOTAIRM1	26863924	26865188	NCIH716_24703	openGene2openGene	T1D
other	NCIH716	rs17323934	chr7	26865151	rs73069540	ENSG00000122592	ENST00000242159	HOXA7	26863924	26865188	NCIH716_24703	openGene2openGene	T1D
other	NCIH716	rs10883723	chr10	102502871	rs2296590	ENSG00000059915	ENST00000406432	PSD	102501935	102503090	NCIH716_3872	openGene2openGene	ALG
other	NCIH716	rs2456449	chr8	127191728	rs1021955	ENSG00000249859	ENST00000664139	PVT1	127190984	127191742	NCIH716_27818	openGene2openGene	MS
other	NCIH716	rs7187776	chr16	28863226	rs62037367	ENSG00000178952	ENST00000569217	TUFM	28863144	28864099	NCIH716_10447	openGene2openGene	T1D
other	NCIH716	rs17323934	chr7	26864042	rs73069539	ENSG00000122566	ENST00000678962	HNRNPA2B1	26863924	26865188	NCIH716_24703	openGene2openGene	T1D
other	NCIH716	rs17323934	chr7	26865151	rs73069540	ENSG00000122566	ENST00000676749	HNRNPA2B1	26863924	26865188	NCIH716_24703	openGene2openGene	T1D
other	NCIH716	rs17323934	chr7	26865151	rs73069540	ENSG00000240990	ENST00000647680	HOXA11-AS	26863924	26865188	NCIH716_24703	openGene2openGene	T1D
other	NCIH716	rs17323934	chr7	26864711	rs17323934	ENSG00000240990	ENST00000647680	HOXA11-AS	26863924	26865188	NCIH716_24703	openGene2openGene	T1D
other	NCIH716	rs2066819	chr12	56334353	rs79824801	ENSG00000111602	ENST00000553532	TIMELESS	56333395	56334408	NCIH716_6129	openGene2openGene	PSO
other	NCIH716	rs2066819	chr12	56334353	rs79824801	ENSG00000170581	ENST00000652624	STAT2	56333395	56334408	NCIH716_6129	openGene2openGene	PSO
other	NCIH716	rs17323934	chr7	26865151	rs73069540	ENSG00000240990	ENST00000648499	HOXA11-AS	26863924	26865188	NCIH716_24703	openGene2openGene	T1D
other	NCIH716	rs1551398	chr8	125528848	rs28510097	ENSG00000249816	ENST00000664110	LINC00964	125528446	125529163	NCIH716_27461	ocr2openGene	CRO
other	NCIH716	rs2456449	chr8	127191728	rs1021955	ENSG00000254166	ENST00000642077	CASC19	127190984	127191742	NCIH716_27818	openGene2openGene	MS
other	NCIH716	rs9611565	chr22	41381237	rs2234052	ENSG00000100410	ENST00000216252	PHF5A	41381042	41382392	NCIH716_17465	openGene2openGene	VIT
other	NCIH716	rs2466028	chr8	127191612	rs1021954	ENSG00000249859	ENST00000656402	PVT1	127190984	127191742	NCIH716_27818	openGene2openGene	GD
other	NCIH716	rs2466028	chr8	127191728	rs1021955	ENSG00000249859	ENST00000665246	PVT1	127190984	127191742	NCIH716_27818	openGene2openGene	GD
other	NCIH716	rs2466028	chr8	127191728	rs1021955	ENSG00000249859	ENST00000665721	PVT1	127190984	127191742	NCIH716_27818	openGene2openGene	GD
other	NCIH716	rs9611565	chr22	41381237	rs2234052	ENSG00000100413	ENST00000442616	POLR3H	41381042	41382392	NCIH716_17465	openGene2openGene	VIT
other	NCIH716	rs10876864	chr12	56042145	rs1131017	ENSG00000258311	ENST00000257899	ENSG00000258311	56041540	56042252	NCIH716_6112	openGene2openGene	ALG
other	NCIH716	rs2017445	chr12	56041628	rs705704	ENSG00000139531	ENST00000551841	SUOX	56041540	56042252	NCIH716_6112	openGene2openGene	VIT
other	NCIH716	rs2456449	chr8	127191612	rs1021954	ENSG00000254166	ENST00000642077	CASC19	127190984	127191742	NCIH716_27818	openGene2openGene	MS
other	NCIH716	rs17323934	chr7	26864042	rs73069539	ENSG00000122592	ENST00000519842	HOXA7	26863924	26865188	NCIH716_24703	openGene2openGene	T1D
other	NCIH716	rs2038255	chr14	35122110	rs28365850	ENSG00000100906	ENST00000556664	NFKBIA	35121666	35122839	NCIH716_8154	openGene2openGene	ECZ
other	NCIH716	rs2066819	chr12	56333921	rs80317430	ENSG00000170581	ENST00000557235	STAT2	56333395	56334408	NCIH716_6129	openGene2openGene	PSO
other	NCIH716	rs17323934	chr7	26865151	rs73069540	ENSG00000122592	ENST00000523796	HOXA7	26863924	26865188	NCIH716_24703	openGene2openGene	T1D
other	NCIH716	rs2456449	chr8	127191612	rs1021954	ENSG00000254166	ENST00000641912	CASC19	127190984	127191742	NCIH716_27818	openGene2openGene	MS
other	NCIH716	rs9926533	chr16	31073073	rs11281612	ENSG00000140682	ENST00000569703	TGFB1I1	31073023	31074747	NCIH716_10522	openGene2openGene	SLE
other	NCIH716	rs8054198	chr16	10944503	rs8054198	ENSG00000185338	ENST00000644787	SOCS1	10944248	10944869	NCIH716_10289	openGene2openGene	SLE
other	NCIH716	rs17323934	chr7	26864711	rs17323934	ENSG00000273433	ENST00000467897	ENSG00000273433	26863924	26865188	NCIH716_24703	openGene2openGene	T1D
other	NCIH716	rs9926533	chr16	31074149	rs2303222	ENSG00000089280	ENST00000487045	FUS	31073023	31074747	NCIH716_10522	openGene2openGene	SLE
other	NCIH716	rs4809219	chr20	63740795	rs6062510	ENSG00000101246	ENST00000612256	ARFRP1	63738916	63741332	NCIH716_16887	openGene2openGene	ECZ
other	NCIH716	rs2466028	chr8	127197364	rs2466031	ENSG00000254166	ENST00000641953	CASC19	127196606	127197871	NCIH716_27819	openGene2openGene	GD
other	NCIH716	rs60131261	chr6	30061023	rs9295829	ENSG00000204619	ENST00000376769	PPP1R11	30060668	30061834	NCIH716_23159	openGene2openGene	VIT
other	NCIH716	rs9926533	chr16	31073073	rs11281612	ENSG00000167394	ENST00000417935	ZNF668	31073023	31074747	NCIH716_10522	openGene2openGene	SLE
other	NCIH716	rs1701704	chr12	56041628	rs705704	ENSG00000123374	ENST00000266970	CDK2	56041540	56042252	NCIH716_6112	openGene2openGene	T1D
other	NCIH716	rs2066819	chr12	56300477	rs2695789	ENSG00000135517	ENST00000648442	MIP	56299748	56300818	NCIH716_6127	openGene2openGene	PSO
other	NCIH716	rs2066819	chr12	56300477	rs2695789	ENSG00000135517	ENST00000650166	MIP	56299748	56300818	NCIH716_6127	openGene2openGene	PSO
other	NCIH716	rs7187776	chr16	28880144	rs8055138	ENSG00000177548	ENST00000566762	RABEP2	28879655	28880477	NCIH716_10448	openGene2openGene	T1D
other	NCIH716	rs2466028	chr8	127191612	rs1021954	ENSG00000249859	ENST00000659326	PVT1	127190984	127191742	NCIH716_27818	openGene2openGene	GD
other	NCIH716	rs12445568	chr16	30957268	rs4889599	ENSG00000140682	ENST00000569703	TGFB1I1	30957124	30958639	NCIH716_10519	openGene2openGene	PSO
other	NCIH716	rs17323934	chr7	26865151	rs73069540	ENSG00000105991	ENST00000643460	HOXA1	26863924	26865188	NCIH716_24703	openGene2openGene	T1D
other	NCIH716	rs1551398	chr8	125528848	rs28510097	ENSG00000249816	ENST00000670165	LINC00964	125528446	125529163	NCIH716_27461	ocr2openGene	CRO
other	NCIH716	rs9611565	chr22	41381909	rs2234059	ENSG00000100403	ENST00000352645	ZC3H7B	41381042	41382392	NCIH716_17465	openGene2openGene	VIT
other	NCIH716	rs5758343	chr22	41381879	rs2234058	ENSG00000100412	ENST00000466237	ACO2	41381042	41382392	NCIH716_17465	openGene2openGene	ALG
other	NCIH716	rs7187776	chr16	28880144	rs8055138	ENSG00000178188	ENST00000359285	SH2B1	28879655	28880477	NCIH716_10448	openGene2openGene	T1D
other	NCIH716	rs5758343	chr22	41381554	rs9607799	ENSG00000100412	ENST00000676714	ACO2	41381042	41382392	NCIH716_17465	openGene2openGene	ALG
other	NCIH716	rs1701704	chr12	56041628	rs705704	ENSG00000170515	ENST00000550166	PA2G4	56041540	56042252	NCIH716_6112	openGene2openGene	T1D
other	NCIH716	rs2066819	chr12	56334353	rs79824801	ENSG00000170581	ENST00000651915	STAT2	56333395	56334408	NCIH716_6129	openGene2openGene	PSO
other	NCIH716	rs4690229	chr4	973657	rs13137144	ENSG00000178950	ENST00000512325	GAK	973295	973854	NCIH716_19426	openGene2openGene	SLE
other	NCIH716	rs9611565	chr22	41381554	rs9607799	ENSG00000100413	ENST00000431534	POLR3H	41381042	41382392	NCIH716_17465	openGene2openGene	VIT
other	NCIH716	rs8042861	chr15	90388225	rs2589941	ENSG00000140577	ENST00000268184	CRTC3	90387747	90388818	NCIH716_9900	openGene2openGene	MS
other	NCIH716	rs28449958	chr16	28824361	rs138159013	ENSG00000178188	ENST00000567536	SH2B1	28822507	28824547	NCIH716_10445	openGene2openGene	IBD
other	NCIH716	rs773125	chr12	56042145	rs1131017	ENSG00000170473	ENST00000398213	PYM1	56041540	56042252	NCIH716_6112	openGene2openGene	RA
other	NCIH716	rs28449958	chr16	28880144	rs8055138	ENSG00000178952	ENST00000313511	TUFM	28879655	28880477	NCIH716_10448	openGene2openGene	IBD
other	NCIH716	rs28449958	chr16	28863801	rs7198606	ENSG00000178952	ENST00000561644	TUFM	28863144	28864099	NCIH716_10447	openGene2openGene	IBD
other	NCIH716	rs2456449	chr8	127191612	rs1021954	ENSG00000254166	ENST00000641179	CASC19	127190984	127191742	NCIH716_27818	openGene2openGene	MS
other	NCIH716	rs2265189	chr10	30433979	rs306587	ENSG00000237036	ENST00000691219	ZEB1-AS1	30433386	30434938	NCIH716_3240	openGene2openGene	CRO
other	NCIH716	rs2265189	chr10	30434902	rs306589	ENSG00000237036	ENST00000691219	ZEB1-AS1	30433386	30434938	NCIH716_3240	openGene2openGene	CRO
other	NCIH716	rs8042861	chr15	90388131	rs2589940	ENSG00000140577	ENST00000691029	CRTC3	90387747	90388818	NCIH716_9900	openGene2openGene	MS
other	NCIH716	rs17323934	chr7	26864711	rs17323934	ENSG00000122592	ENST00000242159	HOXA7	26863924	26865188	NCIH716_24703	openGene2openGene	T1D
other	NCIH716	rs793108	chr10	31133742	rs3839909	ENSG00000237036	ENST00000687374	ZEB1-AS1	31133404	31134925	NCIH716_3252	ocr2openGene	MS
other	NCIH716	rs2456449	chr8	127191728	rs1021955	ENSG00000254166	ENST00000641674	CASC19	127190984	127191742	NCIH716_27818	openGene2openGene	MS
other	NCIH716	rs4690229	chr4	973551	rs113075206	ENSG00000178950	ENST00000505819	GAK	973295	973854	NCIH716_19426	openGene2openGene	SLE
other	NCIH716	rs1048990	chr14	35122110	rs28365850	ENSG00000100906	ENST00000557140	NFKBIA	35121666	35122839	NCIH716_8154	openGene2openGene	ALG
other	NCIH716	rs5758343	chr22	41381879	rs2234058	ENSG00000100412	ENST00000677427	ACO2	41381042	41382392	NCIH716_17465	openGene2openGene	ALG
other	NCIH716	rs7187776	chr16	28880144	rs8055138	ENSG00000178188	ENST00000545570	SH2B1	28879655	28880477	NCIH716_10448	openGene2openGene	T1D
other	NCIH716	rs3801810	chr7	26865151	rs73069540	ENSG00000122566	ENST00000677906	HNRNPA2B1	26863924	26865188	NCIH716_24703	openGene2openGene	CRO
other	NCIH716	rs2017445	chr12	56041720	rs705705	ENSG00000139531	ENST00000551841	SUOX	56041540	56042252	NCIH716_6112	openGene2openGene	VIT
other	NCIH716	rs12445568	chr16	31033576	rs12445650	ENSG00000099365	ENST00000566211	STX1B	31033031	31034447	NCIH716_10521	openGene2openGene	PSO
other	NCIH716	rs3801810	chr7	26865151	rs73069540	ENSG00000122566	ENST00000678697	HNRNPA2B1	26863924	26865188	NCIH716_24703	openGene2openGene	CRO
other	NCIH716	rs3801810	chr7	26864042	rs73069539	ENSG00000277694	ENST00000619311	ENSG00000277694	26863924	26865188	NCIH716_24703	openGene2openGene	CRO
other	NCIH716	rs3801810	chr7	26864711	rs17323934	ENSG00000122566	ENST00000678779	HNRNPA2B1	26863924	26865188	NCIH716_24703	openGene2openGene	CRO
other	NCIH716	rs1701704	chr12	55996852	rs705702	ENSG00000170515	ENST00000551061	PA2G4	55996834	55997761	NCIH716_6110	openGene2openGene	T1D
other	NCIH716	rs2017445	chr12	56041628	rs705704	ENSG00000139531	ENST00000550478	SUOX	56041540	56042252	NCIH716_6112	openGene2openGene	VIT
other	NCIH716	rs17323934	chr7	26864042	rs73069539	ENSG00000278334	ENST00000615604	ENSG00000278334	26863924	26865188	NCIH716_24703	openGene2openGene	T1D
other	NCIH716	rs2466028	chr8	127197364	rs2466031	ENSG00000254166	ENST00000641964	CASC19	127196606	127197871	NCIH716_27819	openGene2openGene	GD
other	NCIH716	rs2466028	chr8	127197364	rs2466031	ENSG00000254166	ENST00000642142	CASC19	127196606	127197871	NCIH716_27819	openGene2openGene	GD
other	NCIH716	rs2066819	chr12	56333921	rs80317430	ENSG00000170581	ENST00000652398	STAT2	56333395	56334408	NCIH716_6129	openGene2openGene	PSO
other	NCIH716	rs7679	chr20	45934368	rs1057208	ENSG00000101470	ENST00000372557	TNNC2	45934190	45935623	NCIH716_16644	openGene2openGene	SLE
other	NCIH716	rs36014129	chr6	26199675	rs34961555	ENSG00000124635	ENST00000607124	H2BC11	26198928	26199675	NCIH716_23064	openGene2openGene	SLE
other	NCIH716	rs60131261	chr6	30061023	rs9295829	ENSG00000204619	ENST00000376772	PPP1R11	30060668	30061834	NCIH716_23159	openGene2openGene	VIT
other	NCIH716	rs9926533	chr16	30958165	rs11643872	ENSG00000099364	ENST00000427128	FBXL19	30957124	30958639	NCIH716_10519	openGene2openGene	SLE
other	NCIH716	rs17323934	chr7	26864042	rs73069539	ENSG00000233429	ENST00000434063	HOTAIRM1	26863924	26865188	NCIH716_24703	openGene2openGene	T1D
other	NCIH716	rs12445568	chr16	30958236	rs62055866	ENSG00000140682	ENST00000565454	TGFB1I1	30957124	30958639	NCIH716_10519	openGene2openGene	PSO
other	NCIH716	rs7187776	chr16	28824359	rs149808056	ENSG00000177548	ENST00000358201	RABEP2	28822507	28824547	NCIH716_10445	openGene2openGene	T1D
other	NCIH716	rs78865465	chr12	55974117	rs75639074	ENSG00000258554	ENST00000554022	ENSG00000258554	55973445	55974521	NCIH716_6109	openGene2openGene	T1D
other	NCIH716	rs2466028	chr8	127191612	rs1021954	ENSG00000249859	ENST00000657384	PVT1	127190984	127191742	NCIH716_27818	openGene2openGene	GD
other	NCIH716	rs793108	chr10	31133742	rs3839909	ENSG00000237036	ENST00000691219	ZEB1-AS1	31133404	31134925	NCIH716_3252	ocr2openGene	MS
other	NCIH716	rs1048990	chr14	35292469	rs1048990	ENSG00000100906	ENST00000555371	NFKBIA	35292107	35292844	NCIH716_8159	openGene2openGene	ALG
other	NCIH716	rs7187776	chr16	28846324	rs7187776	ENSG00000178188	ENST00000566209	SH2B1	28846048	28846883	NCIH716_10446	openGene2openGene	T1D
other	NCIH716	rs3801810	chr7	26865151	rs73069540	ENSG00000122566	ENST00000678779	HNRNPA2B1	26863924	26865188	NCIH716_24703	openGene2openGene	CRO
other	NCIH716	rs2466028	chr8	127191728	rs1021955	ENSG00000249859	ENST00000667714	PVT1	127190984	127191742	NCIH716_27818	openGene2openGene	GD
other	NCIH716	rs1551398	chr8	125528848	rs28510097	ENSG00000249816	ENST00000659472	LINC00964	125528446	125529163	NCIH716_27461	ocr2openGene	CRO
other	NCIH716	rs2466028	chr8	127191612	rs1021954	ENSG00000249859	ENST00000665721	PVT1	127190984	127191742	NCIH716_27818	openGene2openGene	GD
other	NCIH716	rs1551398	chr8	125528848	rs28510097	ENSG00000249816	ENST00000653797	LINC00964	125528446	125529163	NCIH716_27461	ocr2openGene	CRO
other	NCIH716	rs1551398	chr8	125528848	rs28510097	ENSG00000249816	ENST00000663642	LINC00964	125528446	125529163	NCIH716_27461	ocr2openGene	CRO
other	NCIH716	rs2038255	chr14	35122110	rs28365850	ENSG00000100906	ENST00000557100	NFKBIA	35121666	35122839	NCIH716_8154	openGene2openGene	ECZ
other	NCIH716	rs5758343	chr22	41381909	rs2234059	ENSG00000100412	ENST00000678394	ACO2	41381042	41382392	NCIH716_17465	openGene2openGene	ALG
other	NCIH716	rs793108	chr10	31133742	rs3839909	ENSG00000237036	ENST00000606286	ZEB1-AS1	31133404	31134925	NCIH716_3252	ocr2openGene	MS
other	NCIH716	rs2466028	chr8	127197364	rs2466031	ENSG00000249859	ENST00000518528	PVT1	127196606	127197871	NCIH716_27819	openGene2openGene	GD
other	NCIH716	rs7187776	chr16	28863226	rs62037367	ENSG00000178952	ENST00000561644	TUFM	28863144	28864099	NCIH716_10447	openGene2openGene	T1D
other	NCIH716	rs1701704	chr12	56041628	rs705704	ENSG00000123374	ENST00000354056	CDK2	56041540	56042252	NCIH716_6112	openGene2openGene	T1D
other	NCIH716	rs574384	chr1	35641909	rs676614	ENSG00000020129	ENST00000459931	NCDN	35641349	35642179	NCIH716_584	openGene2openGene	T1D
other	NCIH716	rs4690229	chr4	973657	rs13137144	ENSG00000178950	ENST00000314167	GAK	973295	973854	NCIH716_19426	openGene2openGene	SLE
other	NCIH716	rs2265189	chr10	30433979	rs306587	ENSG00000237036	ENST00000693516	ZEB1-AS1	30433386	30434938	NCIH716_3240	openGene2openGene	CRO
other	NCIH716	rs4809219	chr20	63738996	rs1056441	ENSG00000101246	ENST00000612256	ARFRP1	63738916	63741332	NCIH716_16887	openGene2openGene	ECZ
other	NCIH716	rs2066819	chr12	56334353	rs79824801	ENSG00000062485	ENST00000552222	CS	56333395	56334408	NCIH716_6129	openGene2openGene	PSO
other	NCIH716	rs1701704	chr12	55996852	rs705702	ENSG00000170515	ENST00000552766	PA2G4	55996834	55997761	NCIH716_6110	openGene2openGene	T1D
other	NCIH716	rs28449958	chr16	28880144	rs8055138	ENSG00000178952	ENST00000565012	TUFM	28879655	28880477	NCIH716_10448	openGene2openGene	IBD
other	NCIH716	rs2265189	chr10	30434902	rs306589	ENSG00000237036	ENST00000692750	ZEB1-AS1	30433386	30434938	NCIH716_3240	openGene2openGene	CRO
other	NCIH716	rs8042861	chr15	90388225	rs2589941	ENSG00000140577	ENST00000420329	CRTC3	90387747	90388818	NCIH716_9900	openGene2openGene	MS
other	NCIH716	rs7187776	chr16	28880144	rs8055138	ENSG00000178188	ENST00000538342	SH2B1	28879655	28880477	NCIH716_10448	openGene2openGene	T1D
other	NCIH716	rs17323934	chr7	26865151	rs73069540	ENSG00000122592	ENST00000519842	HOXA7	26863924	26865188	NCIH716_24703	openGene2openGene	T1D
other	NCIH716	rs12445568	chr16	30957268	rs4889599	ENSG00000140682	ENST00000562165	TGFB1I1	30957124	30958639	NCIH716_10519	openGene2openGene	PSO
other	NCIH716	rs9611565	chr22	41381311	rs2234053	ENSG00000100413	ENST00000442616	POLR3H	41381042	41382392	NCIH716_17465	openGene2openGene	VIT
other	NCIH716	rs2456449	chr8	127191728	rs1021955	ENSG00000254166	ENST00000641179	CASC19	127190984	127191742	NCIH716_27818	openGene2openGene	MS
other	NCIH716	rs4810485	chr20	46118343	rs1883832	ENSG00000124140	ENST00000626695	SLC12A5	46117869	46118545	NCIH716_16649	openGene2openGene	SLE
other	NCIH716	rs149010539	chr3	49673997	chr3:49711430	ENSG00000226913	ENST00000421598	BSN-DT	49673224	49674622	NCIH716_18090	openGene2openGene	CRO
other	NCIH716	rs2017445	chr12	56041720	rs705705	ENSG00000139531	ENST00000548274	SUOX	56041540	56042252	NCIH716_6112	openGene2openGene	VIT
other	NCIH716	rs17323934	chr7	26864711	rs17323934	ENSG00000122592	ENST00000519842	HOXA7	26863924	26865188	NCIH716_24703	openGene2openGene	T1D
other	NCIH716	rs1463485	chr17	75855927	rs936394	ENSG00000132475	ENST00000586607	H3-3B	75855017	75856192	NCIH716_12001	openGene2openGene	SLE
other	NCIH716	rs5758343	chr22	41381237	rs2234052	ENSG00000100412	ENST00000466237	ACO2	41381042	41382392	NCIH716_17465	openGene2openGene	ALG
other	NCIH716	rs3801810	chr7	26864042	rs73069539	ENSG00000122566	ENST00000678779	HNRNPA2B1	26863924	26865188	NCIH716_24703	openGene2openGene	CRO
other	NCIH716	rs5758343	chr22	41381909	rs2234059	ENSG00000100412	ENST00000677427	ACO2	41381042	41382392	NCIH716_17465	openGene2openGene	ALG
other	NCIH716	rs3801810	chr7	26865151	rs73069540	ENSG00000197576	ENST00000360046	HOXA4	26863924	26865188	NCIH716_24703	openGene2openGene	CRO
other	NCIH716	rs12445568	chr16	30957268	rs4889599	ENSG00000140682	ENST00000394863	TGFB1I1	30957124	30958639	NCIH716_10519	openGene2openGene	PSO
other	NCIH716	rs78865465	chr12	55974117	rs75639074	ENSG00000123374	ENST00000554619	CDK2	55973445	55974521	NCIH716_6109	openGene2openGene	T1D
other	NCIH716	rs3801810	chr7	26865151	rs73069540	ENSG00000122566	ENST00000678075	HNRNPA2B1	26863924	26865188	NCIH716_24703	openGene2openGene	CRO
other	NCIH716	rs12445568	chr16	30958236	rs62055866	ENSG00000099364	ENST00000565690	FBXL19	30957124	30958639	NCIH716_10519	openGene2openGene	PSO
other	NCIH716	rs3801810	chr7	26864042	rs73069539	ENSG00000122566	ENST00000354667	HNRNPA2B1	26863924	26865188	NCIH716_24703	openGene2openGene	CRO
other	NCIH716	rs60131261	chr6	30061023	rs9295829	ENSG00000204619	ENST00000376763	PPP1R11	30060668	30061834	NCIH716_23159	openGene2openGene	VIT
other	NCIH716	rs3801810	chr7	26864711	rs17323934	ENSG00000122566	ENST00000676903	HNRNPA2B1	26863924	26865188	NCIH716_24703	openGene2openGene	CRO
other	NCIH716	rs2456449	chr8	127191728	rs1021955	ENSG00000254166	ENST00000641733	CASC19	127190984	127191742	NCIH716_27818	openGene2openGene	MS
other	NCIH716	rs1701704	chr12	56041628	rs705704	ENSG00000170515	ENST00000552766	PA2G4	56041540	56042252	NCIH716_6112	openGene2openGene	T1D
other	NCIH716	rs12445568	chr16	30957268	rs4889599	ENSG00000140682	ENST00000565454	TGFB1I1	30957124	30958639	NCIH716_10519	openGene2openGene	PSO
other	NCIH716	rs2466028	chr8	127191728	rs1021955	ENSG00000249859	ENST00000659326	PVT1	127190984	127191742	NCIH716_27818	openGene2openGene	GD
other	NCIH716	rs3801810	chr7	26864042	rs73069539	ENSG00000122566	ENST00000677321	HNRNPA2B1	26863924	26865188	NCIH716_24703	openGene2openGene	CRO
other	NCIH716	rs3801810	chr7	26864042	rs73069539	ENSG00000122566	ENST00000678697	HNRNPA2B1	26863924	26865188	NCIH716_24703	openGene2openGene	CRO
other	NCIH716	rs2466028	chr8	127191728	rs1021955	ENSG00000249859	ENST00000518528	PVT1	127190984	127191742	NCIH716_27818	openGene2openGene	GD
other	NCIH716	rs2466028	chr8	127191612	rs1021954	ENSG00000249859	ENST00000518528	PVT1	127190984	127191742	NCIH716_27818	openGene2openGene	GD
other	NCIH716	rs3801810	chr7	26864042	rs73069539	ENSG00000122566	ENST00000677396	HNRNPA2B1	26863924	26865188	NCIH716_24703	openGene2openGene	CRO
other	NCIH716	rs5758343	chr22	41381554	rs9607799	ENSG00000100412	ENST00000676959	ACO2	41381042	41382392	NCIH716_17465	openGene2openGene	ALG
other	NCIH716	rs2466028	chr8	127197364	rs2466031	ENSG00000254166	ENST00000523510	CASC19	127196606	127197871	NCIH716_27819	openGene2openGene	GD
other	NCIH716	rs5758343	chr22	41381237	rs2234052	ENSG00000100412	ENST00000676959	ACO2	41381042	41382392	NCIH716_17465	openGene2openGene	ALG
other	NCIH716	rs2466028	chr8	127191612	rs1021954	ENSG00000249859	ENST00000667714	PVT1	127190984	127191742	NCIH716_27818	openGene2openGene	GD
other	NCIH716	rs2038255	chr14	35122110	rs28365850	ENSG00000100906	ENST00000557459	NFKBIA	35121666	35122839	NCIH716_8154	openGene2openGene	ECZ
other	NCIH716	rs3801810	chr7	26864711	rs17323934	ENSG00000122566	ENST00000679124	HNRNPA2B1	26863924	26865188	NCIH716_24703	openGene2openGene	CRO
other	NCIH716	rs7187776	chr16	28824359	rs149808056	ENSG00000177548	ENST00000357573	RABEP2	28822507	28824547	NCIH716_10445	openGene2openGene	T1D
other	NCIH716	rs7187776	chr16	28824359	rs149808056	ENSG00000177548	ENST00000561803	RABEP2	28822507	28824547	NCIH716_10445	openGene2openGene	T1D
other	NCIH716	rs11611029	chr12	55974294	rs11171710	ENSG00000185664	ENST00000547137	PMEL	55973445	55974521	NCIH716_6109	openGene2openGene	HT
other	NCIH716	rs3801810	chr7	26865151	rs73069540	ENSG00000106004	ENST00000222726	HOXA5	26863924	26865188	NCIH716_24703	openGene2openGene	CRO
other	NCIH716	rs3801810	chr7	26865151	rs73069540	ENSG00000106004	ENST00000520854	HOXA5	26863924	26865188	NCIH716_24703	openGene2openGene	CRO
other	NCIH716	rs3801810	chr7	26864042	rs73069539	ENSG00000122566	ENST00000677075	HNRNPA2B1	26863924	26865188	NCIH716_24703	openGene2openGene	CRO
other	NCIH716	rs28449958	chr16	28880144	rs8055138	ENSG00000261766	ENST00000567731	ENSG00000261766	28879655	28880477	NCIH716_10448	openGene2openGene	IBD
other	NCIH716	rs17323934	chr7	26864711	rs17323934	ENSG00000240990	ENST00000522863	HOXA11-AS	26863924	26865188	NCIH716_24703	openGene2openGene	T1D
other	NCIH716	rs28449958	chr16	28863883	rs11864750	ENSG00000260442	ENST00000566956	ATP2A1-AS1	28863144	28864099	NCIH716_10447	openGene2openGene	IBD
other	NCIH716	rs28449958	chr16	28863226	rs62037367	ENSG00000178952	ENST00000561644	TUFM	28863144	28864099	NCIH716_10447	openGene2openGene	IBD
other	NCIH716	rs367569	chr16	11255821	rs243332	ENSG00000182108	ENST00000469379	DEXI	11255499	11256928	NCIH716_10290	openGene2openGene	PSO
other	NCIH716	rs10790268	chr11	118790689	rs57494551	ENSG00000149582	ENST00000526853	TMEM25	118790487	118791455	NCIH716_5383	openGene2openGene	RA
other	NCIH716	rs17323934	chr7	26864042	rs73069539	ENSG00000105991	ENST00000355633	HOXA1	26863924	26865188	NCIH716_24703	openGene2openGene	T1D
other	NCIH716	rs7187776	chr16	28880144	rs8055138	ENSG00000178188	ENST00000684370	SH2B1	28879655	28880477	NCIH716_10448	openGene2openGene	T1D
other	NCIH716	rs7187776	chr16	28846324	rs7187776	ENSG00000178188	ENST00000337120	SH2B1	28846048	28846883	NCIH716_10446	openGene2openGene	T1D
other	NCIH716	rs1551398	chr8	125528848	rs28510097	ENSG00000249816	ENST00000656467	LINC00964	125528446	125529163	NCIH716_27461	ocr2openGene	CRO
other	NCIH716	rs2066819	chr12	56334216	rs2371494	ENSG00000170581	ENST00000651805	STAT2	56333395	56334408	NCIH716_6129	openGene2openGene	PSO
other	NCIH716	rs2304206	chr19	49677009	rs975484	ENSG00000142534	ENST00000599561	RPS11	49676612	49677312	NCIH716_13481	openGene2openGene	VIT
other	NCIH716	rs5758343	chr22	41381237	rs2234052	ENSG00000100412	ENST00000677427	ACO2	41381042	41382392	NCIH716_17465	openGene2openGene	ALG
other	NCIH716	rs3801810	chr7	26864711	rs17323934	ENSG00000122566	ENST00000678697	HNRNPA2B1	26863924	26865188	NCIH716_24703	openGene2openGene	CRO
other	NCIH716	rs17323934	chr7	26864042	rs73069539	ENSG00000240990	ENST00000648499	HOXA11-AS	26863924	26865188	NCIH716_24703	openGene2openGene	T1D
other	NCIH716	rs2466028	chr8	127191728	rs1021955	ENSG00000249859	ENST00000660438	PVT1	127190984	127191742	NCIH716_27818	openGene2openGene	GD
other	NCIH716	rs3801810	chr7	26864711	rs17323934	ENSG00000277694	ENST00000619311	ENSG00000277694	26863924	26865188	NCIH716_24703	openGene2openGene	CRO
other	NCIH716	rs2066819	chr12	56334216	rs2371494	ENSG00000170581	ENST00000651934	STAT2	56333395	56334408	NCIH716_6129	openGene2openGene	PSO
other	NCIH716	rs5758343	chr22	41381311	rs2234053	ENSG00000100412	ENST00000676959	ACO2	41381042	41382392	NCIH716_17465	openGene2openGene	ALG
other	NCIH716	rs2038255	chr14	35122110	rs28365850	ENSG00000100906	ENST00000553342	NFKBIA	35121666	35122839	NCIH716_8154	openGene2openGene	ECZ
other	NCIH716	rs3197999	chr3	50515725	rs35694819	ENSG00000007402	ENST00000429770	CACNA2D2	50515602	50516556	NCIH716_18117	ocr2openGene	IBD
other	NCIH716	rs1701704	chr12	55996852	rs705702	ENSG00000170515	ENST00000303305	PA2G4	55996834	55997761	NCIH716_6110	openGene2openGene	T1D
other	NCIH716	rs2466028	chr8	127191728	rs1021955	ENSG00000249859	ENST00000656402	PVT1	127190984	127191742	NCIH716_27818	openGene2openGene	GD
other	NCIH716	rs7187776	chr16	28863226	rs62037367	ENSG00000177548	ENST00000563577	RABEP2	28863144	28864099	NCIH716_10447	openGene2openGene	T1D
other	NCIH716	rs2456449	chr8	127191612	rs1021954	ENSG00000254166	ENST00000641171	CASC19	127190984	127191742	NCIH716_27818	openGene2openGene	MS
other	NCIH716	rs28449958	chr16	28822933	rs201131521	ENSG00000178188	ENST00000567536	SH2B1	28822507	28824547	NCIH716_10445	openGene2openGene	IBD
other	NCIH716	rs1701704	chr12	56041628	rs705704	ENSG00000123374	ENST00000555357	CDK2	56041540	56042252	NCIH716_6112	openGene2openGene	T1D
other	NCIH716	rs1701704	chr12	56041628	rs705704	ENSG00000123374	ENST00000554619	CDK2	56041540	56042252	NCIH716_6112	openGene2openGene	T1D
other	NCIH716	rs4809219	chr20	63740795	rs6062510	ENSG00000268858	ENST00000601296	ENSG00000268858	63738916	63741332	NCIH716_16887	openGene2openGene	ECZ
other	NCIH716	rs1701704	chr12	56041628	rs705704	ENSG00000135404	ENST00000552067	CD63	56041540	56042252	NCIH716_6112	openGene2openGene	T1D
other	NCIH716	rs3801810	chr7	26865151	rs73069540	ENSG00000122566	ENST00000676903	HNRNPA2B1	26863924	26865188	NCIH716_24703	openGene2openGene	CRO
other	NCIH716	rs2466028	chr8	127196837	rs2456455	ENSG00000254166	ENST00000641357	CASC19	127196606	127197871	NCIH716_27819	openGene2openGene	GD
other	NCIH716	rs1463485	chr17	75855710	rs1463485	ENSG00000204316	ENST00000461602	MRPL38	75855017	75856192	NCIH716_12001	openGene2openGene	SLE
other	NCIH716	rs2456449	chr8	127191612	rs1021954	ENSG00000254166	ENST00000641880	CASC19	127190984	127191742	NCIH716_27818	openGene2openGene	MS
other	NCIH716	rs2466028	chr8	127191728	rs1021955	ENSG00000249859	ENST00000662413	PVT1	127190984	127191742	NCIH716_27818	openGene2openGene	GD
other	NCIH716	rs2466028	chr8	127191728	rs1021955	ENSG00000249859	ENST00000657384	PVT1	127190984	127191742	NCIH716_27818	openGene2openGene	GD
other	NCIH716	rs3801810	chr7	26864042	rs73069539	ENSG00000122566	ENST00000677631	HNRNPA2B1	26863924	26865188	NCIH716_24703	openGene2openGene	CRO
other	NCIH716	rs1463485	chr17	75855927	rs936394	ENSG00000204316	ENST00000493104	MRPL38	75855017	75856192	NCIH716_12001	openGene2openGene	SLE
other	NCIH716	rs7187776	chr16	28880144	rs8055138	ENSG00000178188	ENST00000563674	SH2B1	28879655	28880477	NCIH716_10448	openGene2openGene	T1D
other	NCIH716	rs9611565	chr22	41381554	rs9607799	ENSG00000100403	ENST00000486331	ZC3H7B	41381042	41382392	NCIH716_17465	openGene2openGene	VIT
other	NCIH716	rs1551398	chr8	125528848	rs28510097	ENSG00000249816	ENST00000665494	LINC00964	125528446	125529163	NCIH716_27461	ocr2openGene	CRO
other	NCIH716	rs112006329	chr11	575800	rs34793529	ENSG00000185522	ENST00000486629	LMNTD2	575624	576749	NCIH716_4234	openGene2openGene	SLE
other	NCIH716	rs28449958	chr16	28863883	rs11864750	ENSG00000178952	ENST00000313511	TUFM	28863144	28864099	NCIH716_10447	openGene2openGene	IBD
other	NCIH716	rs17323934	chr7	26864711	rs17323934	ENSG00000106004	ENST00000222726	HOXA5	26863924	26865188	NCIH716_24703	openGene2openGene	T1D
other	NCIH716	rs12445568	chr16	30957268	rs4889599	ENSG00000140682	ENST00000561785	TGFB1I1	30957124	30958639	NCIH716_10519	openGene2openGene	PSO
other	NCIH716	rs2038255	chr14	35122110	rs28365850	ENSG00000100906	ENST00000557389	NFKBIA	35121666	35122839	NCIH716_8154	openGene2openGene	ECZ
other	NCIH716	rs5758343	chr22	41381311	rs2234053	ENSG00000100412	ENST00000676714	ACO2	41381042	41382392	NCIH716_17465	openGene2openGene	ALG
other	NCIH716	rs2066819	chr12	56334216	rs2371494	ENSG00000170581	ENST00000650805	STAT2	56333395	56334408	NCIH716_6129	openGene2openGene	PSO
other	NCIH716	rs10876864	chr12	56042145	rs1131017	ENSG00000135424	ENST00000553893	ITGA7	56041540	56042252	NCIH716_6112	openGene2openGene	ALG
other	NCIH716	rs180977001	chr3	58332750	rs185407974	ENSG00000168301	ENST00000490264	KCTD6	58332582	58333370	NCIH716_18185	openGene2openGene	SLE
other	NCIH716	rs773125	chr12	56042145	rs1131017	ENSG00000258199	ENST00000553176	ENSG00000258199	56041540	56042252	NCIH716_6112	openGene2openGene	RA
other	NCIH716	rs9926533	chr16	31074149	rs2303222	ENSG00000099385	ENST00000572628	BCL7C	31073023	31074747	NCIH716_10522	openGene2openGene	SLE
other	NCIH716	rs4809219	chr20	63738996	rs1056441	ENSG00000101246	ENST00000618838	ARFRP1	63738916	63741332	NCIH716_16887	openGene2openGene	ECZ
other	NCIH716	rs2466028	chr8	127196837	rs2456455	ENSG00000249859	ENST00000665246	PVT1	127196606	127197871	NCIH716_27819	openGene2openGene	GD
other	NCIH716	rs2017445	chr12	56041720	rs705705	ENSG00000123374	ENST00000556464	CDK2	56041540	56042252	NCIH716_6112	openGene2openGene	VIT
other	NCIH716	rs12445568	chr16	30958236	rs62055866	ENSG00000140682	ENST00000567607	TGFB1I1	30957124	30958639	NCIH716_10519	openGene2openGene	PSO
other	NCIH716	rs2265189	chr10	30433979	rs306587	ENSG00000237036	ENST00000692750	ZEB1-AS1	30433386	30434938	NCIH716_3240	openGene2openGene	CRO
other	NCIH716	rs1463485	chr17	75855710	rs1463485	ENSG00000204316	ENST00000410030	MRPL38	75855017	75856192	NCIH716_12001	openGene2openGene	SLE
other	NCIH716	rs2066819	chr12	56334353	rs79824801	ENSG00000285528	ENST00000648304	ENSG00000285528	56333395	56334408	NCIH716_6129	openGene2openGene	PSO
other	NCIH716	rs7187776	chr16	28824359	rs149808056	ENSG00000177548	ENST00000544477	RABEP2	28822507	28824547	NCIH716_10445	openGene2openGene	T1D
other	NCIH716	rs2066819	chr12	56333921	rs80317430	ENSG00000062485	ENST00000551968	CS	56333395	56334408	NCIH716_6129	openGene2openGene	PSO
other	NCIH716	rs2456449	chr8	127191612	rs1021954	ENSG00000254166	ENST00000641674	CASC19	127190984	127191742	NCIH716_27818	openGene2openGene	MS
other	NCIH716	rs17323934	chr7	26864711	rs17323934	ENSG00000240990	ENST00000520395	HOXA11-AS	26863924	26865188	NCIH716_24703	openGene2openGene	T1D
other	NCIH716	rs12445568	chr16	30958236	rs62055866	ENSG00000140682	ENST00000562165	TGFB1I1	30957124	30958639	NCIH716_10519	openGene2openGene	PSO
other	NCIH716	rs2066819	chr12	56334353	rs79824801	ENSG00000170581	ENST00000651805	STAT2	56333395	56334408	NCIH716_6129	openGene2openGene	PSO
other	NCIH716	rs2456449	chr8	127191612	rs1021954	ENSG00000254166	ENST00000641365	CASC19	127190984	127191742	NCIH716_27818	openGene2openGene	MS
other	NCIH716	rs9611565	chr22	41381311	rs2234053	ENSG00000100403	ENST00000486331	ZC3H7B	41381042	41382392	NCIH716_17465	openGene2openGene	VIT
other	NCIH716	rs28449958	chr16	28863226	rs62037367	ENSG00000260442	ENST00000686287	ATP2A1-AS1	28863144	28864099	NCIH716_10447	openGene2openGene	IBD
other	NCIH716	rs2466028	chr8	127191728	rs1021955	ENSG00000249859	ENST00000667204	PVT1	127190984	127191742	NCIH716_27818	openGene2openGene	GD
other	NCIH716	rs17323934	chr7	26864042	rs73069539	ENSG00000122592	ENST00000242159	HOXA7	26863924	26865188	NCIH716_24703	openGene2openGene	T1D
other	NCIH716	rs7187776	chr16	28880144	rs8055138	ENSG00000177548	ENST00000561501	RABEP2	28879655	28880477	NCIH716_10448	openGene2openGene	T1D
other	NCIH716	rs17323934	chr7	26864042	rs73069539	ENSG00000253552	ENST00000518046	HOXA-AS2	26863924	26865188	NCIH716_24703	openGene2openGene	T1D
other	NCIH716	rs2066819	chr12	56334353	rs79824801	ENSG00000062485	ENST00000548041	CS	56333395	56334408	NCIH716_6129	openGene2openGene	PSO
other	NCIH716	rs63406760	chr12	123233754	rs1727332	ENSG00000130921	ENST00000538888	MTRFR	123232599	123233755	NCIH716_6884	openGene2openGene	ALG
other	NCIH716	rs11590283	chr1	1308516	rs61766198	ENSG00000215014	ENST00000366221	ENSG00000215014	1307663	1308892	NCIH716_21	openGene2openGene	SLE
other	NCIH716	rs2456449	chr8	127191612	rs1021954	ENSG00000246228	ENST00000502082	CASC8	127190984	127191742	NCIH716_27818	openGene2openGene	MS
other	NCIH716	rs2017445	chr12	56041628	rs705704	ENSG00000123374	ENST00000556464	CDK2	56041540	56042252	NCIH716_6112	openGene2openGene	VIT
other	NCIH716	rs9611565	chr22	41381237	rs2234052	ENSG00000100403	ENST00000486331	ZC3H7B	41381042	41382392	NCIH716_17465	openGene2openGene	VIT
other	NCIH716	rs4809219	chr20	63740795	rs6062510	ENSG00000101246	ENST00000609537	ARFRP1	63738916	63741332	NCIH716_16887	openGene2openGene	ECZ
other	NCIH716	rs2466028	chr8	127197364	rs2466031	ENSG00000249859	ENST00000665246	PVT1	127196606	127197871	NCIH716_27819	openGene2openGene	GD
other	NCIH716	rs17323934	chr7	26864042	rs73069539	ENSG00000277694	ENST00000619311	ENSG00000277694	26863924	26865188	NCIH716_24703	openGene2openGene	T1D
other	NCIH716	rs1551398	chr8	125528848	rs28510097	ENSG00000249816	ENST00000654344	LINC00964	125528446	125529163	NCIH716_27461	ocr2openGene	CRO
other	NCIH716	rs17323934	chr7	26865151	rs73069540	ENSG00000233429	ENST00000434063	HOTAIRM1	26863924	26865188	NCIH716_24703	openGene2openGene	T1D
other	NCIH716	rs2017445	chr12	56041628	rs705704	ENSG00000135441	ENST00000549147	BLOC1S1	56041540	56042252	NCIH716_6112	openGene2openGene	VIT
other	NCIH716	rs9611565	chr22	41381311	rs2234053	ENSG00000100413	ENST00000337566	POLR3H	41381042	41382392	NCIH716_17465	openGene2openGene	VIT
other	NCIH716	rs17323934	chr7	26864711	rs17323934	ENSG00000240990	ENST00000650141	HOXA11-AS	26863924	26865188	NCIH716_24703	openGene2openGene	T1D
other	NCIH716	rs9611565	chr22	41381879	rs2234058	ENSG00000100403	ENST00000486331	ZC3H7B	41381042	41382392	NCIH716_17465	openGene2openGene	VIT
other	NCIH716	rs9611565	chr22	41381554	rs9607799	ENSG00000100413	ENST00000442616	POLR3H	41381042	41382392	NCIH716_17465	openGene2openGene	VIT
other	NCIH716	rs2466028	chr8	127191612	rs1021954	ENSG00000249859	ENST00000661160	PVT1	127190984	127191742	NCIH716_27818	openGene2openGene	GD
other	NCIH716	rs2038255	chr14	35122110	rs28365850	ENSG00000100906	ENST00000555629	NFKBIA	35121666	35122839	NCIH716_8154	openGene2openGene	ECZ
other	NCIH716	rs5758343	chr22	41381909	rs2234059	ENSG00000100412	ENST00000676714	ACO2	41381042	41382392	NCIH716_17465	openGene2openGene	ALG
other	NCIH716	rs17323934	chr7	26864711	rs17323934	ENSG00000106004	ENST00000520854	HOXA5	26863924	26865188	NCIH716_24703	openGene2openGene	T1D
other	NCIH716	rs2466028	chr8	127191728	rs1021955	ENSG00000249859	ENST00000661160	PVT1	127190984	127191742	NCIH716_27818	openGene2openGene	GD
other	NCIH716	rs2066819	chr12	56333921	rs80317430	ENSG00000170581	ENST00000418572	STAT2	56333395	56334408	NCIH716_6129	openGene2openGene	PSO
other	NCIH716	rs28449958	chr16	28880144	rs8055138	ENSG00000176953	ENST00000564978	NFATC2IP	28879655	28880477	NCIH716_10448	openGene2openGene	IBD
other	NCIH716	rs10790268	chr11	118790689	rs57494551	ENSG00000149582	ENST00000527267	TMEM25	118790487	118791455	NCIH716_5383	openGene2openGene	RA
other	NCIH716	rs12445568	chr16	30957268	rs4889599	ENSG00000099364	ENST00000338343	FBXL19	30957124	30958639	NCIH716_10519	openGene2openGene	PSO
other	NCIH716	rs4690229	chr4	973551	rs113075206	ENSG00000178950	ENST00000628912	GAK	973295	973854	NCIH716_19426	openGene2openGene	SLE
other	NCIH716	rs2456449	chr8	127191612	rs1021954	ENSG00000254166	ENST00000641298	CASC19	127190984	127191742	NCIH716_27818	openGene2openGene	MS
other	NCIH716	rs2466028	chr8	127191612	rs1021954	ENSG00000249859	ENST00000523427	PVT1	127190984	127191742	NCIH716_27818	openGene2openGene	GD
other	NCIH716	rs9926533	chr16	31073073	rs11281612	ENSG00000140682	ENST00000563712	TGFB1I1	31073023	31074747	NCIH716_10522	openGene2openGene	SLE
other	NCIH716	rs2456449	chr8	127191728	rs1021955	ENSG00000254166	ENST00000641029	CASC19	127190984	127191742	NCIH716_27818	openGene2openGene	MS
other	NCIH716	rs9926533	chr16	30958165	rs11643872	ENSG00000099364	ENST00000338343	FBXL19	30957124	30958639	NCIH716_10519	openGene2openGene	SLE
other	NCIH716	rs2066819	chr12	56333921	rs80317430	ENSG00000170581	ENST00000652624	STAT2	56333395	56334408	NCIH716_6129	openGene2openGene	PSO
other	NCIH716	rs2456449	chr8	127191728	rs1021955	ENSG00000254166	ENST00000641153	CASC19	127190984	127191742	NCIH716_27818	openGene2openGene	MS
other	NCIH716	rs7187776	chr16	28824359	rs149808056	ENSG00000178952	ENST00000561644	TUFM	28822507	28824547	NCIH716_10445	openGene2openGene	T1D
other	NCIH716	rs2466028	chr8	127197364	rs2466031	ENSG00000254166	ENST00000641794	CASC19	127196606	127197871	NCIH716_27819	openGene2openGene	GD
other	NCIH716	rs4810485	chr20	46118343	rs1883832	ENSG00000124140	ENST00000626701	SLC12A5	46117869	46118545	NCIH716_16649	openGene2openGene	SLE
other	NCIH716	rs2066819	chr12	56360038	rs2066818	ENSG00000111602	ENST00000229201	TIMELESS	56359894	56360568	NCIH716_6130	openGene2openGene	PSO
other	NCIH716	rs4690229	chr4	973657	rs13137144	ENSG00000178950	ENST00000628912	GAK	973295	973854	NCIH716_19426	openGene2openGene	SLE
other	NCIH716	rs17323934	chr7	26864042	rs73069539	ENSG00000233429	ENST00000429611	HOTAIRM1	26863924	26865188	NCIH716_24703	openGene2openGene	T1D
other	NCIH716	rs28449958	chr16	28863883	rs11864750	ENSG00000260442	ENST00000686287	ATP2A1-AS1	28863144	28864099	NCIH716_10447	openGene2openGene	IBD
other	NCIH716	rs9611565	chr22	41381879	rs2234058	ENSG00000100413	ENST00000442616	POLR3H	41381042	41382392	NCIH716_17465	openGene2openGene	VIT
other	NCIH716	rs2466028	chr8	127191612	rs1021954	ENSG00000249859	ENST00000669416	PVT1	127190984	127191742	NCIH716_27818	openGene2openGene	GD
other	NCIH716	rs2066819	chr12	56333921	rs80317430	ENSG00000170581	ENST00000652091	STAT2	56333395	56334408	NCIH716_6129	openGene2openGene	PSO
other	NCIH716	rs3197999	chr3	50515725	rs35694819	ENSG00000007402	ENST00000266039	CACNA2D2	50515602	50516556	NCIH716_18117	ocr2openGene	IBD
other	NCIH716	rs7187776	chr16	28880144	rs8055138	ENSG00000168488	ENST00000562867	ATXN2L	28879655	28880477	NCIH716_10448	openGene2openGene	T1D
other	NCIH716	rs9611565	chr22	41381879	rs2234058	ENSG00000100413	ENST00000355209	POLR3H	41381042	41382392	NCIH716_17465	openGene2openGene	VIT
other	NCIH716	rs2066819	chr12	56333921	rs80317430	ENSG00000170581	ENST00000651805	STAT2	56333395	56334408	NCIH716_6129	openGene2openGene	PSO
other	NCIH716	rs17323934	chr7	26865151	rs73069540	ENSG00000078399	ENST00000343483	HOXA9	26863924	26865188	NCIH716_24703	openGene2openGene	T1D
other	NCIH716	rs2247314	chr6	166957044	rs2757041	ENSG00000265828	ENST00000582614	MIR3939	166956012	166957136	NCIH716_24260	openGene2openGene	VIT
other	NCIH716	rs3801810	chr7	26864711	rs17323934	ENSG00000197576	ENST00000610970	HOXA4	26863924	26865188	NCIH716_24703	openGene2openGene	CRO
other	NCIH716	rs2066819	chr12	56334216	rs2371494	ENSG00000170581	ENST00000652091	STAT2	56333395	56334408	NCIH716_6129	openGene2openGene	PSO
other	NCIH716	rs2304206	chr19	49665614	rs2304206	ENSG00000126458	ENST00000246792	RRAS	49665333	49666200	NCIH716_13480	openGene2openGene	VIT
other	NCIH716	rs3801810	chr7	26864042	rs73069539	ENSG00000122566	ENST00000678075	HNRNPA2B1	26863924	26865188	NCIH716_24703	openGene2openGene	CRO
other	NCIH716	rs7187776	chr16	28824359	rs149808056	ENSG00000177548	ENST00000562475	RABEP2	28822507	28824547	NCIH716_10445	openGene2openGene	T1D
other	NCIH716	rs2066819	chr12	56334216	rs2371494	ENSG00000170581	ENST00000652398	STAT2	56333395	56334408	NCIH716_6129	openGene2openGene	PSO
other	NCIH716	rs17323934	chr7	26864042	rs73069539	ENSG00000078399	ENST00000465941	HOXA9	26863924	26865188	NCIH716_24703	openGene2openGene	T1D
other	NCIH716	rs2466028	chr8	127197364	rs2466031	ENSG00000287781	ENST00000668993	ENSG00000287781	127196606	127197871	NCIH716_27819	openGene2openGene	GD
other	NCIH716	rs2466028	chr8	127191728	rs1021955	ENSG00000249859	ENST00000669416	PVT1	127190984	127191742	NCIH716_27818	openGene2openGene	GD
other	NCIH716	rs2466028	chr8	127191612	rs1021954	ENSG00000249859	ENST00000666842	PVT1	127190984	127191742	NCIH716_27818	openGene2openGene	GD
other	NCIH716	rs3801810	chr7	26865151	rs73069540	ENSG00000122566	ENST00000677396	HNRNPA2B1	26863924	26865188	NCIH716_24703	openGene2openGene	CRO
other	NCIH716	rs2066819	chr12	56334353	rs79824801	ENSG00000062485	ENST00000551968	CS	56333395	56334408	NCIH716_6129	openGene2openGene	PSO
other	NCIH716	rs9611565	chr22	41381554	rs9607799	ENSG00000100413	ENST00000355209	POLR3H	41381042	41382392	NCIH716_17465	openGene2openGene	VIT
other	NCIH716	rs9611565	chr22	41381237	rs2234052	ENSG00000100413	ENST00000355209	POLR3H	41381042	41382392	NCIH716_17465	openGene2openGene	VIT
other	NCIH716	rs7187776	chr16	28880144	rs8055138	ENSG00000168488	ENST00000561539	ATXN2L	28879655	28880477	NCIH716_10448	openGene2openGene	T1D
other	NCIH716	rs3197999	chr3	50515725	rs35694819	ENSG00000007402	ENST00000360963	CACNA2D2	50515602	50516556	NCIH716_18117	ocr2openGene	IBD
other	NCIH716	rs17323934	chr7	26864711	rs17323934	ENSG00000233429	ENST00000429611	HOTAIRM1	26863924	26865188	NCIH716_24703	openGene2openGene	T1D
other	NCIH716	rs3801810	chr7	26864042	rs73069539	ENSG00000122566	ENST00000678035	HNRNPA2B1	26863924	26865188	NCIH716_24703	openGene2openGene	CRO
other	NCIH716	rs9611565	chr22	41381237	rs2234052	ENSG00000100413	ENST00000483837	POLR3H	41381042	41382392	NCIH716_17465	openGene2openGene	VIT
other	NCIH716	rs2466028	chr8	127191612	rs1021954	ENSG00000249859	ENST00000660438	PVT1	127190984	127191742	NCIH716_27818	openGene2openGene	GD
other	NCIH716	rs2456449	chr8	127191612	rs1021954	ENSG00000254166	ENST00000641991	CASC19	127190984	127191742	NCIH716_27818	openGene2openGene	MS
other	NCIH716	rs1463485	chr17	75855710	rs1463485	ENSG00000204316	ENST00000493104	MRPL38	75855017	75856192	NCIH716_12001	openGene2openGene	SLE
other	NCIH716	rs2066819	chr12	56334216	rs2371494	ENSG00000062485	ENST00000552688	CS	56333395	56334408	NCIH716_6129	openGene2openGene	PSO
other	NCIH716	rs9611565	chr22	41381554	rs9607799	ENSG00000100413	ENST00000337566	POLR3H	41381042	41382392	NCIH716_17465	openGene2openGene	VIT
other	NCIH716	rs2066819	chr12	56334216	rs2371494	ENSG00000170581	ENST00000556140	STAT2	56333395	56334408	NCIH716_6129	openGene2openGene	PSO
other	NCIH716	rs2466028	chr8	127196837	rs2456455	ENSG00000254166	ENST00000641411	CASC19	127196606	127197871	NCIH716_27819	openGene2openGene	GD
other	NCIH716	rs7187776	chr16	28846324	rs7187776	ENSG00000178188	ENST00000566176	SH2B1	28846048	28846883	NCIH716_10446	openGene2openGene	T1D
other	NCIH716	rs9926533	chr16	31073073	rs11281612	ENSG00000099364	ENST00000427128	FBXL19	31073023	31074747	NCIH716_10522	openGene2openGene	SLE
other	NCIH716	rs7187776	chr16	28824359	rs149808056	ENSG00000178952	ENST00000565012	TUFM	28822507	28824547	NCIH716_10445	openGene2openGene	T1D
other	NCIH716	rs12445568	chr16	30958236	rs62055866	ENSG00000140682	ENST00000564176	TGFB1I1	30957124	30958639	NCIH716_10519	openGene2openGene	PSO
other	NCIH716	rs9926533	chr16	30958165	rs11643872	ENSG00000099364	ENST00000565690	FBXL19	30957124	30958639	NCIH716_10519	openGene2openGene	SLE
other	NCIH716	rs17323934	chr7	26864042	rs73069539	ENSG00000240990	ENST00000522674	HOXA11-AS	26863924	26865188	NCIH716_24703	openGene2openGene	T1D
other	NCIH716	rs36014129	chr6	26189128	rs13204572	ENSG00000158406	ENST00000634560	H4C8	26188581	26189320	NCIH716_23063	openGene2openGene	SLE
other	NCIH716	rs180977001	chr3	58332750	rs185407974	ENSG00000168301	ENST00000491093	KCTD6	58332582	58333370	NCIH716_18185	openGene2openGene	SLE
other	NCIH716	rs1701704	chr12	56041628	rs705704	ENSG00000139645	ENST00000680026	ANKRD52	56041540	56042252	NCIH716_6112	openGene2openGene	T1D
other	NCIH716	rs10790268	chr11	118790689	rs57494551	ENSG00000149582	ENST00000532749	TMEM25	118790487	118791455	NCIH716_5383	openGene2openGene	RA
other	NCIH716	rs1551398	chr8	125528848	rs28510097	ENSG00000249816	ENST00000665263	LINC00964	125528446	125529163	NCIH716_27461	ocr2openGene	CRO
other	NCIH716	rs2066819	chr12	56333921	rs80317430	ENSG00000285528	ENST00000648304	ENSG00000285528	56333395	56334408	NCIH716_6129	openGene2openGene	PSO
other	NCIH716	rs3801810	chr7	26865151	rs73069540	ENSG00000122566	ENST00000677631	HNRNPA2B1	26863924	26865188	NCIH716_24703	openGene2openGene	CRO
other	NCIH716	rs17323934	chr7	26864042	rs73069539	ENSG00000122592	ENST00000523796	HOXA7	26863924	26865188	NCIH716_24703	openGene2openGene	T1D
other	NCIH716	rs12445568	chr16	30957268	rs4889599	ENSG00000099364	ENST00000427128	FBXL19	30957124	30958639	NCIH716_10519	openGene2openGene	PSO
other	NCIH716	rs2304206	chr19	49665670	rs2304205	ENSG00000142546	ENST00000600019	NOSIP	49665333	49666200	NCIH716_13480	openGene2openGene	VIT
other	NCIH716	rs17323934	chr7	26865151	rs73069540	ENSG00000122566	ENST00000608362	HNRNPA2B1	26863924	26865188	NCIH716_24703	openGene2openGene	T1D
other	NCIH716	rs10790268	chr11	118790689	rs57494551	ENSG00000149582	ENST00000534181	TMEM25	118790487	118791455	NCIH716_5383	openGene2openGene	RA
other	NCIH716	rs4810485	chr20	46118343	rs1883832	ENSG00000124140	ENST00000628272	SLC12A5	46117869	46118545	NCIH716_16649	openGene2openGene	SLE
other	NCIH716	rs3801810	chr7	26864711	rs17323934	ENSG00000122566	ENST00000678035	HNRNPA2B1	26863924	26865188	NCIH716_24703	openGene2openGene	CRO
other	NCIH716	rs1463485	chr17	75855927	rs936394	ENSG00000204316	ENST00000464758	MRPL38	75855017	75856192	NCIH716_12001	openGene2openGene	SLE
other	NCIH716	rs17323934	chr7	26864711	rs17323934	ENSG00000233429	ENST00000495032	HOTAIRM1	26863924	26865188	NCIH716_24703	openGene2openGene	T1D
other	NCIH716	rs2466028	chr8	127191612	rs1021954	ENSG00000249859	ENST00000665246	PVT1	127190984	127191742	NCIH716_27818	openGene2openGene	GD
other	NCIH716	rs2456449	chr8	127191612	rs1021954	ENSG00000254166	ENST00000641001	CASC19	127190984	127191742	NCIH716_27818	openGene2openGene	MS
other	NCIH716	rs2038255	chr14	35122110	rs28365850	ENSG00000100906	ENST00000554001	NFKBIA	35121666	35122839	NCIH716_8154	openGene2openGene	ECZ
other	NCIH716	rs7187776	chr16	28863226	rs62037367	ENSG00000275807	ENST00000614819	ENSG00000275807	28863144	28864099	NCIH716_10447	openGene2openGene	T1D
other	NCIH716	rs2456449	chr8	127191728	rs1021955	ENSG00000254166	ENST00000641001	CASC19	127190984	127191742	NCIH716_27818	openGene2openGene	MS
other	NCIH716	rs1463485	chr17	75855927	rs936394	ENSG00000204316	ENST00000410030	MRPL38	75855017	75856192	NCIH716_12001	openGene2openGene	SLE
other	NCIH716	rs17323934	chr7	26864711	rs17323934	ENSG00000240990	ENST00000648491	HOXA11-AS	26863924	26865188	NCIH716_24703	openGene2openGene	T1D
other	NCIH716	rs1048990	chr14	35292469	rs1048990	ENSG00000100906	ENST00000556664	NFKBIA	35292107	35292844	NCIH716_8159	openGene2openGene	ALG
other	NCIH716	rs2304206	chr19	49665670	rs2304205	ENSG00000126458	ENST00000246792	RRAS	49665333	49666200	NCIH716_13480	openGene2openGene	VIT
other	NCIH716	rs9926533	chr16	31074149	rs2303222	ENSG00000099385	ENST00000380317	BCL7C	31073023	31074747	NCIH716_10522	openGene2openGene	SLE
other	NCIH716	rs28449958	chr16	28880144	rs8055138	ENSG00000178952	ENST00000561644	TUFM	28879655	28880477	NCIH716_10448	openGene2openGene	IBD
other	NCIH716	rs7187776	chr16	28824359	rs149808056	ENSG00000178952	ENST00000569217	TUFM	28822507	28824547	NCIH716_10445	openGene2openGene	T1D
other	NCIH716	rs8054198	chr16	10944503	rs8054198	ENSG00000185338	ENST00000332029	SOCS1	10944248	10944869	NCIH716_10289	openGene2openGene	SLE
other	NCIH716	rs2265189	chr10	30434902	rs306589	ENSG00000237036	ENST00000693247	ZEB1-AS1	30433386	30434938	NCIH716_3240	openGene2openGene	CRO
other	NCIH716	rs9926533	chr16	31074149	rs2303222	ENSG00000099385	ENST00000574418	BCL7C	31073023	31074747	NCIH716_10522	openGene2openGene	SLE
other	NCIH716	rs2304206	chr19	49677009	rs975484	ENSG00000142546	ENST00000596358	NOSIP	49676612	49677312	NCIH716_13481	openGene2openGene	VIT
other	NCIH716	rs10790268	chr11	118790689	rs57494551	ENSG00000149582	ENST00000525118	TMEM25	118790487	118791455	NCIH716_5383	openGene2openGene	RA
other	NCIH716	rs3197999	chr3	50515725	rs35694819	ENSG00000007402	ENST00000424201	CACNA2D2	50515602	50516556	NCIH716_18117	ocr2openGene	IBD
other	NCIH716	rs28449958	chr16	28863883	rs11864750	ENSG00000178952	ENST00000561644	TUFM	28863144	28864099	NCIH716_10447	openGene2openGene	IBD
other	NCIH716	rs36014129	chr6	26199675	rs34961555	ENSG00000124635	ENST00000606923	H2BC11	26198928	26199675	NCIH716_23064	openGene2openGene	SLE
other	NCIH716	rs2066819	chr12	56334353	rs79824801	ENSG00000170581	ENST00000556140	STAT2	56333395	56334408	NCIH716_6129	openGene2openGene	PSO
other	NCIH716	rs2466028	chr8	127197364	rs2466031	ENSG00000212993	ENST00000465342	POU5F1B	127196606	127197871	NCIH716_27819	openGene2openGene	GD
other	NCIH716	rs2017445	chr12	56041628	rs705704	ENSG00000135482	ENST00000552345	ZC3H10	56041540	56042252	NCIH716_6112	openGene2openGene	VIT
other	NCIH716	rs17323934	chr7	26865151	rs73069540	ENSG00000273433	ENST00000467897	ENSG00000273433	26863924	26865188	NCIH716_24703	openGene2openGene	T1D
other	NCIH716	rs2466028	chr8	127196837	rs2456455	ENSG00000254166	ENST00000523510	CASC19	127196606	127197871	NCIH716_27819	openGene2openGene	GD
other	NCIH716	rs1463485	chr17	75855710	rs1463485	ENSG00000132475	ENST00000586607	H3-3B	75855017	75856192	NCIH716_12001	openGene2openGene	SLE
other	NCIH716	rs12445568	chr16	30958236	rs62055866	ENSG00000099364	ENST00000471231	FBXL19	30957124	30958639	NCIH716_10519	openGene2openGene	PSO
other	NCIH716	rs17323934	chr7	26865151	rs73069540	ENSG00000240990	ENST00000648491	HOXA11-AS	26863924	26865188	NCIH716_24703	openGene2openGene	T1D
other	NCIH716	rs5758343	chr22	41381554	rs9607799	ENSG00000100412	ENST00000466237	ACO2	41381042	41382392	NCIH716_17465	openGene2openGene	ALG
other	NCIH716	rs7187776	chr16	28880144	rs8055138	ENSG00000178188	ENST00000561629	SH2B1	28879655	28880477	NCIH716_10448	openGene2openGene	T1D
other	NCIH716	rs17323934	chr7	26865151	rs73069540	ENSG00000240990	ENST00000522674	HOXA11-AS	26863924	26865188	NCIH716_24703	openGene2openGene	T1D
other	NCIH716	rs7187776	chr16	28824359	rs149808056	ENSG00000177548	ENST00000568703	RABEP2	28822507	28824547	NCIH716_10445	openGene2openGene	T1D
other	NCIH716	rs1048990	chr14	35292469	rs1048990	ENSG00000100906	ENST00000553342	NFKBIA	35292107	35292844	NCIH716_8159	openGene2openGene	ALG
other	NCIH716	rs17323934	chr7	26864711	rs17323934	ENSG00000233429	ENST00000434063	HOTAIRM1	26863924	26865188	NCIH716_24703	openGene2openGene	T1D
other	NCIH716	rs17323934	chr7	26864711	rs17323934	ENSG00000277694	ENST00000619311	ENSG00000277694	26863924	26865188	NCIH716_24703	openGene2openGene	T1D
other	NCIH716	rs3197999	chr3	50515725	rs35694819	ENSG00000007402	ENST00000479441	CACNA2D2	50515602	50516556	NCIH716_18117	ocr2openGene	IBD
other	NCIH716	rs17323934	chr7	26865151	rs73069540	ENSG00000278334	ENST00000615604	ENSG00000278334	26863924	26865188	NCIH716_24703	openGene2openGene	T1D
other	NCIH716	rs2066819	chr12	56334353	rs79824801	ENSG00000170581	ENST00000650805	STAT2	56333395	56334408	NCIH716_6129	openGene2openGene	PSO
other	NCIH716	rs36014129	chr6	26189128	rs13204572	ENSG00000158406	ENST00000634956	H4C8	26188581	26189320	NCIH716_23063	openGene2openGene	SLE
other	NCIH716	rs1701704	chr12	56041628	rs705704	ENSG00000139645	ENST00000680755	ANKRD52	56041540	56042252	NCIH716_6112	openGene2openGene	T1D
other	NCIH716	rs112006329	chr11	575800	rs34793529	ENSG00000185522	ENST00000441853	LMNTD2	575624	576749	NCIH716_4234	openGene2openGene	SLE
other	NCIH716	rs7187776	chr16	28824359	rs149808056	ENSG00000196296	ENST00000562185	ATP2A1	28822507	28824547	NCIH716_10445	openGene2openGene	T1D
other	NCIH716	rs2466028	chr8	127197364	rs2466031	ENSG00000212993	ENST00000645438	POU5F1B	127196606	127197871	NCIH716_27819	openGene2openGene	GD
other	NCIH716	rs3801810	chr7	26865151	rs73069540	ENSG00000277694	ENST00000619311	ENSG00000277694	26863924	26865188	NCIH716_24703	openGene2openGene	CRO
other	NCIH716	rs1048990	chr14	35292469	rs1048990	ENSG00000100906	ENST00000557100	NFKBIA	35292107	35292844	NCIH716_8159	openGene2openGene	ALG
other	NCIH716	rs773125	chr12	56042145	rs1131017	ENSG00000123374	ENST00000440311	CDK2	56041540	56042252	NCIH716_6112	openGene2openGene	RA
other	NCIH716	rs36014129	chr6	26199675	rs34961555	ENSG00000218690	ENST00000635537	H2AC10P	26198928	26199675	NCIH716_23064	openGene2openGene	SLE
other	NCIH716	rs17323934	chr7	26864042	rs73069539	ENSG00000122566	ENST00000676932	HNRNPA2B1	26863924	26865188	NCIH716_24703	openGene2openGene	T1D
other	NCIH716	rs60131261	chr6	30061023	rs9295829	ENSG00000204619	ENST00000376773	PPP1R11	30060668	30061834	NCIH716_23159	openGene2openGene	VIT
other	NCIH716	rs773125	chr12	56042145	rs1131017	ENSG00000123374	ENST00000354056	CDK2	56041540	56042252	NCIH716_6112	openGene2openGene	RA
other	NCIH716	rs1048990	chr14	35122110	rs28365850	ENSG00000100906	ENST00000555629	NFKBIA	35121666	35122839	NCIH716_8154	openGene2openGene	ALG
other	NCIH716	rs2247314	chr6	166956504	rs2247325	ENSG00000265828	ENST00000582614	MIR3939	166956012	166957136	NCIH716_24260	openGene2openGene	VIT
other	NCIH716	rs9611565	chr22	41381311	rs2234053	ENSG00000100413	ENST00000431534	POLR3H	41381042	41382392	NCIH716_17465	openGene2openGene	VIT
other	NCIH716	rs36014129	chr6	26189128	rs13204572	ENSG00000218690	ENST00000635537	H2AC10P	26188581	26189320	NCIH716_23063	openGene2openGene	SLE
other	NCIH716	rs9926533	chr16	31074149	rs2303222	ENSG00000099364	ENST00000427128	FBXL19	31073023	31074747	NCIH716_10522	openGene2openGene	SLE
other	NCIH716	rs36014129	chr6	26189128	rs13204572	ENSG00000218690	ENST00000362070	H2AC10P	26188581	26189320	NCIH716_23063	openGene2openGene	SLE
other	NCIH716	rs2066819	chr12	56334216	rs2371494	ENSG00000170581	ENST00000557235	STAT2	56333395	56334408	NCIH716_6129	openGene2openGene	PSO
other	NCIH716	rs63406760	chr12	123233754	rs1727332	ENSG00000130921	ENST00000425637	MTRFR	123232599	123233755	NCIH716_6884	openGene2openGene	ALG
other	NCIH716	rs11246217	chr11	575800	rs34793529	ENSG00000185522	ENST00000492515	LMNTD2	575624	576749	NCIH716_4234	openGene2openGene	SLE
other	NCIH716	rs7187776	chr16	28824359	rs149808056	ENSG00000177548	ENST00000564579	RABEP2	28822507	28824547	NCIH716_10445	openGene2openGene	T1D
other	NCIH716	rs60131261	chr6	30061023	rs9295829	ENSG00000204619	ENST00000376758	PPP1R11	30060668	30061834	NCIH716_23159	openGene2openGene	VIT
other	NCIH716	rs10790268	chr11	118790689	rs57494551	ENSG00000149582	ENST00000525129	TMEM25	118790487	118791455	NCIH716_5383	openGene2openGene	RA
other	NCIH716	rs9611565	chr22	41381909	rs2234059	ENSG00000100413	ENST00000355209	POLR3H	41381042	41382392	NCIH716_17465	openGene2openGene	VIT
other	NCIH716	rs773125	chr12	56042145	rs1131017	ENSG00000123374	ENST00000554619	CDK2	56041540	56042252	NCIH716_6112	openGene2openGene	RA
other	NCIH716	rs2066819	chr12	56334353	rs79824801	ENSG00000170581	ENST00000652398	STAT2	56333395	56334408	NCIH716_6129	openGene2openGene	PSO
other	NCIH716	rs1551398	chr8	125528848	rs28510097	ENSG00000249816	ENST00000657718	LINC00964	125528446	125529163	NCIH716_27461	ocr2openGene	CRO
other	NCIH716	rs7187776	chr16	28846324	rs7187776	ENSG00000178188	ENST00000561629	SH2B1	28846048	28846883	NCIH716_10446	openGene2openGene	T1D
other	NCIH716	rs28449958	chr16	28863801	rs7198606	ENSG00000260442	ENST00000686287	ATP2A1-AS1	28863144	28864099	NCIH716_10447	openGene2openGene	IBD
other	NCIH716	rs3801810	chr7	26864042	rs73069539	ENSG00000122566	ENST00000676497	HNRNPA2B1	26863924	26865188	NCIH716_24703	openGene2openGene	CRO
other	NCIH716	rs2017445	chr12	56041720	rs705705	ENSG00000135482	ENST00000549973	ZC3H10	56041540	56042252	NCIH716_6112	openGene2openGene	VIT
other	NCIH716	rs9926533	chr16	31074149	rs2303222	ENSG00000140682	ENST00000567524	TGFB1I1	31073023	31074747	NCIH716_10522	openGene2openGene	SLE
other	NCIH716	rs3197999	chr3	50515725	rs35694819	ENSG00000007402	ENST00000423994	CACNA2D2	50515602	50516556	NCIH716_18117	ocr2openGene	IBD
other	NCIH716	rs7187776	chr16	28880144	rs8055138	ENSG00000177548	ENST00000563577	RABEP2	28879655	28880477	NCIH716_10448	openGene2openGene	T1D
other	NCIH716	rs12445568	chr16	31033576	rs12445650	ENSG00000260267	ENST00000564629	ENSG00000260267	31033031	31034447	NCIH716_10521	openGene2openGene	PSO
other	NCIH716	rs1048990	chr14	35292469	rs1048990	ENSG00000100906	ENST00000557389	NFKBIA	35292107	35292844	NCIH716_8159	openGene2openGene	ALG
other	NCIH716	rs9926533	chr16	31073073	rs11281612	ENSG00000140682	ENST00000561785	TGFB1I1	31073023	31074747	NCIH716_10522	openGene2openGene	SLE
other	NCIH716	rs7187776	chr16	28863801	rs7198606	ENSG00000177548	ENST00000568703	RABEP2	28863144	28864099	NCIH716_10447	openGene2openGene	T1D
other	NCIH716	rs180977001	chr3	58332750	rs185407974	ENSG00000168301	ENST00000479179	KCTD6	58332582	58333370	NCIH716_18185	openGene2openGene	SLE
other	NCIH716	rs28449958	chr16	28880144	rs8055138	ENSG00000176953	ENST00000565919	NFATC2IP	28879655	28880477	NCIH716_10448	openGene2openGene	IBD
other	NCIH716	rs17323934	chr7	26864711	rs17323934	ENSG00000105991	ENST00000355633	HOXA1	26863924	26865188	NCIH716_24703	openGene2openGene	T1D
other	NCIH716	rs2456449	chr8	127191612	rs1021954	ENSG00000254166	ENST00000641523	CASC19	127190984	127191742	NCIH716_27818	openGene2openGene	MS
other	NCIH716	rs7187776	chr16	28863883	rs11864750	ENSG00000177548	ENST00000561501	RABEP2	28863144	28864099	NCIH716_10447	openGene2openGene	T1D
other	NCIH716	rs2066819	chr12	56334353	rs79824801	ENSG00000062485	ENST00000552688	CS	56333395	56334408	NCIH716_6129	openGene2openGene	PSO
other	NCIH716	rs7187776	chr16	28863883	rs11864750	ENSG00000177548	ENST00000562475	RABEP2	28863144	28864099	NCIH716_10447	openGene2openGene	T1D
other	NCIH716	rs9926533	chr16	31073073	rs11281612	ENSG00000140682	ENST00000567066	TGFB1I1	31073023	31074747	NCIH716_10522	openGene2openGene	SLE
other	NCIH716	rs3801810	chr7	26864711	rs17323934	ENSG00000106004	ENST00000520854	HOXA5	26863924	26865188	NCIH716_24703	openGene2openGene	CRO
other	NCIH716	rs2247314	chr6	166956865	rs2757039	ENSG00000265828	ENST00000582614	MIR3939	166956012	166957136	NCIH716_24260	openGene2openGene	VIT
other	NCIH716	rs2466028	chr8	127196837	rs2456455	ENSG00000254166	ENST00000641964	CASC19	127196606	127197871	NCIH716_27819	openGene2openGene	GD
other	NCIH716	rs7187776	chr16	28880144	rs8055138	ENSG00000168488	ENST00000568266	ATXN2L	28879655	28880477	NCIH716_10448	openGene2openGene	T1D
other	NCIH716	rs9926533	chr16	31074149	rs2303222	ENSG00000140682	ENST00000567066	TGFB1I1	31073023	31074747	NCIH716_10522	openGene2openGene	SLE
other	NCIH716	rs9926533	chr16	31073073	rs11281612	ENSG00000140682	ENST00000567524	TGFB1I1	31073023	31074747	NCIH716_10522	openGene2openGene	SLE
other	NCIH716	rs10876864	chr12	56042145	rs1131017	ENSG00000135424	ENST00000553737	ITGA7	56041540	56042252	NCIH716_6112	openGene2openGene	ALG
other	NCIH716	rs2456449	chr8	127191728	rs1021955	ENSG00000254166	ENST00000641880	CASC19	127190984	127191742	NCIH716_27818	openGene2openGene	MS
other	NCIH716	rs2456449	chr8	127191612	rs1021954	ENSG00000249859	ENST00000661830	PVT1	127190984	127191742	NCIH716_27818	openGene2openGene	MS
other	NCIH716	rs3801810	chr7	26865151	rs73069540	ENSG00000197576	ENST00000610970	HOXA4	26863924	26865188	NCIH716_24703	openGene2openGene	CRO
other	NCIH716	rs28449958	chr16	28863226	rs62037367	ENSG00000178952	ENST00000565012	TUFM	28863144	28864099	NCIH716_10447	openGene2openGene	IBD
other	NCIH716	rs1463485	chr17	75855710	rs1463485	ENSG00000132475	ENST00000591893	H3-3B	75855017	75856192	NCIH716_12001	openGene2openGene	SLE
other	NCIH716	rs28449958	chr16	28880144	rs8055138	ENSG00000178952	ENST00000569217	TUFM	28879655	28880477	NCIH716_10448	openGene2openGene	IBD
other	NCIH716	rs2456449	chr8	127191612	rs1021954	ENSG00000249859	ENST00000656880	PVT1	127190984	127191742	NCIH716_27818	openGene2openGene	MS
other	NCIH716	rs7187776	chr16	28863801	rs7198606	ENSG00000177548	ENST00000562475	RABEP2	28863144	28864099	NCIH716_10447	openGene2openGene	T1D
other	NCIH716	rs1463485	chr17	75855710	rs1463485	ENSG00000204316	ENST00000309352	MRPL38	75855017	75856192	NCIH716_12001	openGene2openGene	SLE
other	NCIH716	rs1701704	chr12	55996852	rs705702	ENSG00000170515	ENST00000553057	PA2G4	55996834	55997761	NCIH716_6110	openGene2openGene	T1D
other	NCIH716	rs2066819	chr12	56334353	rs79824801	ENSG00000170581	ENST00000418572	STAT2	56333395	56334408	NCIH716_6129	openGene2openGene	PSO
other	NCIH716	rs1463485	chr17	75855710	rs1463485	ENSG00000204316	ENST00000585475	MRPL38	75855017	75856192	NCIH716_12001	openGene2openGene	SLE
other	NCIH716	rs2466028	chr8	127197364	rs2466031	ENSG00000249859	ENST00000654105	PVT1	127196606	127197871	NCIH716_27819	openGene2openGene	GD
other	NCIH716	rs2066819	chr12	56334353	rs79824801	ENSG00000170581	ENST00000651934	STAT2	56333395	56334408	NCIH716_6129	openGene2openGene	PSO
other	NCIH716	rs2066819	chr12	56333921	rs80317430	ENSG00000062485	ENST00000548041	CS	56333395	56334408	NCIH716_6129	openGene2openGene	PSO
other	NCIH716	rs10790268	chr11	118790689	rs57494551	ENSG00000149582	ENST00000359862	TMEM25	118790487	118791455	NCIH716_5383	openGene2openGene	RA
other	NCIH716	rs2066819	chr12	56334353	rs79824801	ENSG00000170581	ENST00000652091	STAT2	56333395	56334408	NCIH716_6129	openGene2openGene	PSO
other	NCIH716	rs9926533	chr16	31073073	rs11281612	ENSG00000099385	ENST00000215115	BCL7C	31073023	31074747	NCIH716_10522	openGene2openGene	SLE
other	NCIH716	rs1048990	chr14	35122110	rs28365850	ENSG00000100906	ENST00000557459	NFKBIA	35121666	35122839	NCIH716_8154	openGene2openGene	ALG
other	NCIH716	rs2456449	chr8	127191612	rs1021954	ENSG00000249859	ENST00000657289	PVT1	127190984	127191742	NCIH716_27818	openGene2openGene	MS
other	NCIH716	rs12445568	chr16	30958236	rs62055866	ENSG00000099364	ENST00000427128	FBXL19	30957124	30958639	NCIH716_10519	openGene2openGene	PSO
other	NCIH716	rs7130753	chr11	111602364	rs59921976	ENSG00000150764	ENST00000614104	DIXDC1	111601965	111602932	NCIH716_5310	openGene2openGene	ALG
other	NCIH716	rs2456449	chr8	127191612	rs1021954	ENSG00000249859	ENST00000669132	PVT1	127190984	127191742	NCIH716_27818	openGene2openGene	MS
other	NCIH716	rs28449958	chr16	28824361	rs138159013	ENSG00000178188	ENST00000563591	SH2B1	28822507	28824547	NCIH716_10445	openGene2openGene	IBD
other	NCIH716	rs2456449	chr8	127191728	rs1021955	ENSG00000249859	ENST00000657289	PVT1	127190984	127191742	NCIH716_27818	openGene2openGene	MS
other	NCIH716	rs1701704	chr12	56041628	rs705704	ENSG00000123374	ENST00000553376	CDK2	56041540	56042252	NCIH716_6112	openGene2openGene	T1D
other	NCIH716	rs17323934	chr7	26864042	rs73069539	ENSG00000240990	ENST00000648491	HOXA11-AS	26863924	26865188	NCIH716_24703	openGene2openGene	T1D
other	NCIH716	rs9611565	chr22	41381879	rs2234058	ENSG00000100413	ENST00000337566	POLR3H	41381042	41382392	NCIH716_17465	openGene2openGene	VIT
other	NCIH716	rs10876864	chr12	56042145	rs1131017	ENSG00000135424	ENST00000556273	ITGA7	56041540	56042252	NCIH716_6112	openGene2openGene	ALG
other	NCIH716	rs11246217	chr11	575800	rs34793529	ENSG00000185522	ENST00000329451	LMNTD2	575624	576749	NCIH716_4234	openGene2openGene	SLE
other	NCIH716	rs2466028	chr8	127196837	rs2456455	ENSG00000254166	ENST00000641794	CASC19	127196606	127197871	NCIH716_27819	openGene2openGene	GD
other	NCIH716	rs10790268	chr11	118790689	rs57494551	ENSG00000149582	ENST00000524725	TMEM25	118790487	118791455	NCIH716_5383	openGene2openGene	RA
other	NCIH716	rs3801810	chr7	26864711	rs17323934	ENSG00000122566	ENST00000676497	HNRNPA2B1	26863924	26865188	NCIH716_24703	openGene2openGene	CRO
other	NCIH716	rs2466028	chr8	127197364	rs2466031	ENSG00000254166	ENST00000642102	CASC19	127196606	127197871	NCIH716_27819	openGene2openGene	GD
other	NCIH716	rs3801810	chr7	26864042	rs73069539	ENSG00000106004	ENST00000520854	HOXA5	26863924	26865188	NCIH716_24703	openGene2openGene	CRO
other	NCIH716	rs17323934	chr7	26865151	rs73069540	ENSG00000253552	ENST00000517635	HOXA-AS2	26863924	26865188	NCIH716_24703	openGene2openGene	T1D
other	NCIH716	rs2066819	chr12	56333921	rs80317430	ENSG00000170581	ENST00000650805	STAT2	56333395	56334408	NCIH716_6129	openGene2openGene	PSO
other	NCIH716	rs1701704	chr12	56041628	rs705704	ENSG00000170515	ENST00000303305	PA2G4	56041540	56042252	NCIH716_6112	openGene2openGene	T1D
other	NCIH716	rs1551398	chr8	125528848	rs28510097	ENSG00000249816	ENST00000670950	LINC00964	125528446	125529163	NCIH716_27461	ocr2openGene	CRO
other	NCIH716	rs3197999	chr3	50515725	rs35694819	ENSG00000007402	ENST00000487413	CACNA2D2	50515602	50516556	NCIH716_18117	ocr2openGene	IBD
other	NCIH716	rs17323934	chr7	26864711	rs17323934	ENSG00000278334	ENST00000615604	ENSG00000278334	26863924	26865188	NCIH716_24703	openGene2openGene	T1D
other	NCIH716	rs10790268	chr11	118790689	rs57494551	ENSG00000149582	ENST00000526941	TMEM25	118790487	118791455	NCIH716_5383	openGene2openGene	RA
other	NCIH716	rs36014129	chr6	26199675	rs34961555	ENSG00000218690	ENST00000362070	H2AC10P	26198928	26199675	NCIH716_23064	openGene2openGene	SLE
other	NCIH716	rs7512552	chr1	150487216	rs3840449	ENSG00000118292	ENST00000369102	C1orf54	150487159	150487673	NCIH716_1569	openGene2openGene	ECZ
other	NCIH716	rs7187776	chr16	28880144	rs8055138	ENSG00000168488	ENST00000564304	ATXN2L	28879655	28880477	NCIH716_10448	openGene2openGene	T1D
other	NCIH716	rs10790268	chr11	118790689	rs57494551	ENSG00000149582	ENST00000442938	TMEM25	118790487	118791455	NCIH716_5383	openGene2openGene	RA
other	NCIH716	rs773125	chr12	56042145	rs1131017	ENSG00000123374	ENST00000555357	CDK2	56041540	56042252	NCIH716_6112	openGene2openGene	RA
other	NCIH716	rs2017445	chr12	56041720	rs705705	ENSG00000135482	ENST00000257940	ZC3H10	56041540	56042252	NCIH716_6112	openGene2openGene	VIT
other	NCIH716	rs5758343	chr22	41381311	rs2234053	ENSG00000100412	ENST00000466237	ACO2	41381042	41382392	NCIH716_17465	openGene2openGene	ALG
other	NCIH716	rs2038255	chr14	35122110	rs28365850	ENSG00000100906	ENST00000555371	NFKBIA	35121666	35122839	NCIH716_8154	openGene2openGene	ECZ
other	NCIH716	rs1701704	chr12	56041628	rs705704	ENSG00000139645	ENST00000680693	ANKRD52	56041540	56042252	NCIH716_6112	openGene2openGene	T1D
other	NCIH716	rs773125	chr12	56042145	rs1131017	ENSG00000123374	ENST00000266970	CDK2	56041540	56042252	NCIH716_6112	openGene2openGene	RA
other	NCIH716	rs9611565	chr22	41381909	rs2234059	ENSG00000100413	ENST00000337566	POLR3H	41381042	41382392	NCIH716_17465	openGene2openGene	VIT
other	NCIH716	rs28449958	chr16	28822933	rs201131521	ENSG00000178188	ENST00000563591	SH2B1	28822507	28824547	NCIH716_10445	openGene2openGene	IBD
other	NCIH716	rs17323934	chr7	26864042	rs73069539	ENSG00000273433	ENST00000467897	ENSG00000273433	26863924	26865188	NCIH716_24703	openGene2openGene	T1D
other	NCIH716	rs9611565	chr22	41381237	rs2234052	ENSG00000100413	ENST00000337566	POLR3H	41381042	41382392	NCIH716_17465	openGene2openGene	VIT
other	NCIH716	rs2066819	chr12	56333921	rs80317430	ENSG00000062485	ENST00000552688	CS	56333395	56334408	NCIH716_6129	openGene2openGene	PSO
other	NCIH716	rs2038255	chr14	35122110	rs28365850	ENSG00000100906	ENST00000557140	NFKBIA	35121666	35122839	NCIH716_8154	openGene2openGene	ECZ
other	NCIH716	rs17323934	chr7	26864042	rs73069539	ENSG00000106004	ENST00000520854	HOXA5	26863924	26865188	NCIH716_24703	openGene2openGene	T1D
other	NCIH716	rs3197999	chr3	48685869	rs6792510	ENSG00000228350	ENST00000421275	LINC02585	48685516	48686543	NCIH716_18065	openGene2openGene	IBD
other	NCIH716	rs7187776	chr16	28880144	rs8055138	ENSG00000275807	ENST00000614819	ENSG00000275807	28879655	28880477	NCIH716_10448	openGene2openGene	T1D
other	NCIH716	rs2304206	chr19	49677009	rs975484	ENSG00000142546	ENST00000600019	NOSIP	49676612	49677312	NCIH716_13481	openGene2openGene	VIT
other	NCIH716	rs180977001	chr3	58332737	rs180977001	ENSG00000168301	ENST00000479179	KCTD6	58332582	58333370	NCIH716_18185	openGene2openGene	SLE
other	NCIH716	rs1701704	chr12	56041628	rs705704	ENSG00000123374	ENST00000555408	CDK2	56041540	56042252	NCIH716_6112	openGene2openGene	T1D
other	NCIH716	rs2017445	chr12	56041720	rs705705	ENSG00000135482	ENST00000551880	ZC3H10	56041540	56042252	NCIH716_6112	openGene2openGene	VIT
other	NCIH716	rs1701704	chr12	56041628	rs705704	ENSG00000123374	ENST00000556464	CDK2	56041540	56042252	NCIH716_6112	openGene2openGene	T1D
other	NCIH716	rs2466028	chr8	127196837	rs2456455	ENSG00000212993	ENST00000465342	POU5F1B	127196606	127197871	NCIH716_27819	openGene2openGene	GD
other	NCIH716	rs1463485	chr17	75855927	rs936394	ENSG00000204316	ENST00000585475	MRPL38	75855017	75856192	NCIH716_12001	openGene2openGene	SLE
other	NCIH716	rs28449958	chr16	28880144	rs8055138	ENSG00000176953	ENST00000320805	NFATC2IP	28879655	28880477	NCIH716_10448	openGene2openGene	IBD
other	NCIH716	rs28449958	chr16	28880144	rs8055138	ENSG00000176953	ENST00000562977	NFATC2IP	28879655	28880477	NCIH716_10448	openGene2openGene	IBD
other	NCIH716	rs2456449	chr8	127191728	rs1021955	ENSG00000254166	ENST00000641912	CASC19	127190984	127191742	NCIH716_27818	openGene2openGene	MS
other	NCIH716	rs10790268	chr11	118790689	rs57494551	ENSG00000149582	ENST00000527785	TMEM25	118790487	118791455	NCIH716_5383	openGene2openGene	RA
other	NCIH716	rs2466028	chr8	127191728	rs1021955	ENSG00000249859	ENST00000656491	PVT1	127190984	127191742	NCIH716_27818	openGene2openGene	GD
other	NCIH716	rs10883723	chr10	102503918	rs3818470	ENSG00000059915	ENST00000406432	PSD	102503687	102504277	NCIH716_3873	openGene2openGene	ALG
other	NCIH716	rs2466028	chr8	127196837	rs2456455	ENSG00000212993	ENST00000645438	POU5F1B	127196606	127197871	NCIH716_27819	openGene2openGene	GD
other	NCIH716	rs7187776	chr16	28824359	rs149808056	ENSG00000178188	ENST00000561629	SH2B1	28822507	28824547	NCIH716_10445	openGene2openGene	T1D
other	NCIH716	rs10790268	chr11	118790689	rs57494551	ENSG00000149582	ENST00000524522	TMEM25	118790487	118791455	NCIH716_5383	openGene2openGene	RA
other	NCIH716	rs17323934	chr7	26865151	rs73069540	ENSG00000106004	ENST00000222726	HOXA5	26863924	26865188	NCIH716_24703	openGene2openGene	T1D
other	NCIH716	rs2466028	chr8	127191612	rs1021954	ENSG00000249859	ENST00000656491	PVT1	127190984	127191742	NCIH716_27818	openGene2openGene	GD
other	NCIH716	rs17323934	chr7	26865151	rs73069540	ENSG00000106004	ENST00000520854	HOXA5	26863924	26865188	NCIH716_24703	openGene2openGene	T1D
other	NCIH716	rs36014129	chr6	26189128	rs13204572	ENSG00000158406	ENST00000377727	H4C8	26188581	26189320	NCIH716_23063	openGene2openGene	SLE
other	NCIH716	rs1701704	chr12	56041628	rs705704	ENSG00000170515	ENST00000551061	PA2G4	56041540	56042252	NCIH716_6112	openGene2openGene	T1D
other	NCIH716	rs10790268	chr11	118790689	rs57494551	ENSG00000149582	ENST00000528373	TMEM25	118790487	118791455	NCIH716_5383	openGene2openGene	RA
other	NCIH716	rs2466028	chr8	127196837	rs2456455	ENSG00000254166	ENST00000641013	CASC19	127196606	127197871	NCIH716_27819	openGene2openGene	GD
other	NCIH716	rs3801810	chr7	26865151	rs73069540	ENSG00000122566	ENST00000676497	HNRNPA2B1	26863924	26865188	NCIH716_24703	openGene2openGene	CRO
other	NCIH716	rs17323934	chr7	26864711	rs17323934	ENSG00000240990	ENST00000522674	HOXA11-AS	26863924	26865188	NCIH716_24703	openGene2openGene	T1D
other	NCIH716	rs180977001	chr3	58332737	rs180977001	ENSG00000168301	ENST00000491093	KCTD6	58332582	58333370	NCIH716_18185	openGene2openGene	SLE
other	NCIH716	rs2456449	chr8	127191612	rs1021954	ENSG00000254166	ENST00000641106	CASC19	127190984	127191742	NCIH716_27818	openGene2openGene	MS
other	NCIH716	rs5758343	chr22	41381879	rs2234058	ENSG00000100412	ENST00000676714	ACO2	41381042	41382392	NCIH716_17465	openGene2openGene	ALG
other	NCIH716	rs2066819	chr12	56333921	rs80317430	ENSG00000170581	ENST00000651915	STAT2	56333395	56334408	NCIH716_6129	openGene2openGene	PSO
other	NCIH716	rs2247314	chr6	166956723	rs2247315	ENSG00000265828	ENST00000582614	MIR3939	166956012	166957136	NCIH716_24260	openGene2openGene	VIT
other	NCIH716	rs2066819	chr12	56334216	rs2371494	ENSG00000170581	ENST00000557417	STAT2	56333395	56334408	NCIH716_6129	openGene2openGene	PSO
other	NCIH716	rs9926533	chr16	31074149	rs2303222	ENSG00000140682	ENST00000565454	TGFB1I1	31073023	31074747	NCIH716_10522	openGene2openGene	SLE
other	NCIH716	rs3801810	chr7	26865151	rs73069540	ENSG00000105991	ENST00000643460	HOXA1	26863924	26865188	NCIH716_24703	openGene2openGene	CRO
other	NCIH716	rs7187776	chr16	28880144	rs8055138	ENSG00000178188	ENST00000566176	SH2B1	28879655	28880477	NCIH716_10448	openGene2openGene	T1D
other	NCIH716	rs2066819	chr12	56334216	rs2371494	ENSG00000170581	ENST00000418572	STAT2	56333395	56334408	NCIH716_6129	openGene2openGene	PSO
other	NCIH716	rs17323934	chr7	26864042	rs73069539	ENSG00000106004	ENST00000222726	HOXA5	26863924	26865188	NCIH716_24703	openGene2openGene	T1D
other	NCIH716	rs112006329	chr11	575800	rs34793529	ENSG00000185522	ENST00000492515	LMNTD2	575624	576749	NCIH716_4234	openGene2openGene	SLE
other	NCIH716	rs2466028	chr8	127196837	rs2456455	ENSG00000287781	ENST00000668993	ENSG00000287781	127196606	127197871	NCIH716_27819	openGene2openGene	GD
other	NCIH716	rs17323934	chr7	26864711	rs17323934	ENSG00000253552	ENST00000517635	HOXA-AS2	26863924	26865188	NCIH716_24703	openGene2openGene	T1D
other	NCIH716	rs2466028	chr8	127191612	rs1021954	ENSG00000249859	ENST00000667204	PVT1	127190984	127191742	NCIH716_27818	openGene2openGene	GD
other	NCIH716	rs2066819	chr12	56333921	rs80317430	ENSG00000170581	ENST00000556140	STAT2	56333395	56334408	NCIH716_6129	openGene2openGene	PSO
other	NCIH716	rs9611565	chr22	41381909	rs2234059	ENSG00000100403	ENST00000486331	ZC3H7B	41381042	41382392	NCIH716_17465	openGene2openGene	VIT
other	NCIH716	rs10876864	chr12	56042145	rs1131017	ENSG00000135424	ENST00000686981	ITGA7	56041540	56042252	NCIH716_6112	openGene2openGene	ALG
other	NCIH716	rs1701704	chr12	56041628	rs705704	ENSG00000139645	ENST00000267116	ANKRD52	56041540	56042252	NCIH716_6112	openGene2openGene	T1D
other	NCIH716	rs1463485	chr17	75855927	rs936394	ENSG00000204316	ENST00000494179	MRPL38	75855017	75856192	NCIH716_12001	openGene2openGene	SLE
other	NCIH716	rs1551398	chr8	125528848	rs28510097	ENSG00000249816	ENST00000656094	LINC00964	125528446	125529163	NCIH716_27461	ocr2openGene	CRO
other	NCIH716	rs12445568	chr16	30957268	rs4889599	ENSG00000140682	ENST00000563712	TGFB1I1	30957124	30958639	NCIH716_10519	openGene2openGene	PSO
other	NCIH716	rs3801810	chr7	26864711	rs17323934	ENSG00000105991	ENST00000643460	HOXA1	26863924	26865188	NCIH716_24703	openGene2openGene	CRO
other	NCIH716	rs9611565	chr22	41381909	rs2234059	ENSG00000100413	ENST00000442616	POLR3H	41381042	41382392	NCIH716_17465	openGene2openGene	VIT
other	NCIH716	rs2017445	chr12	56041628	rs705704	ENSG00000135482	ENST00000546903	ZC3H10	56041540	56042252	NCIH716_6112	openGene2openGene	VIT
other	NCIH716	rs3801810	chr7	26864042	rs73069539	ENSG00000122566	ENST00000476233	HNRNPA2B1	26863924	26865188	NCIH716_24703	openGene2openGene	CRO
other	NCIH716	rs10883723	chr10	102503918	rs3818470	ENSG00000059915	ENST00000492902	PSD	102503687	102504277	NCIH716_3873	openGene2openGene	ALG
other	NCIH716	rs12445568	chr16	30958236	rs62055866	ENSG00000140682	ENST00000563712	TGFB1I1	30957124	30958639	NCIH716_10519	openGene2openGene	PSO
other	NCIH716	rs10790268	chr11	118790689	rs57494551	ENSG00000149582	ENST00000313236	TMEM25	118790487	118791455	NCIH716_5383	openGene2openGene	RA
other	NCIH716	rs773125	chr12	56007301	rs10876864	ENSG00000257449	ENST00000551846	ENSG00000257449	56007235	56008082	NCIH716_6111	openGene2openGene	RA
other	NCIH716	rs2247314	chr6	166956742	rs2247314	ENSG00000265828	ENST00000582614	MIR3939	166956012	166957136	NCIH716_24260	openGene2openGene	VIT
other	NCIH716	rs2456449	chr8	127191728	rs1021955	ENSG00000254166	ENST00000641171	CASC19	127190984	127191742	NCIH716_27818	openGene2openGene	MS
other	NCIH716	rs2017445	chr12	56041628	rs705704	ENSG00000135482	ENST00000549973	ZC3H10	56041540	56042252	NCIH716_6112	openGene2openGene	VIT
other	NCIH716	rs2038255	chr14	35122110	rs28365850	ENSG00000100906	ENST00000216797	NFKBIA	35121666	35122839	NCIH716_8154	openGene2openGene	ECZ
other	NCIH716	rs17323934	chr7	26864042	rs73069539	ENSG00000240990	ENST00000650141	HOXA11-AS	26863924	26865188	NCIH716_24703	openGene2openGene	T1D
other	NCIH716	rs2066819	chr12	56333921	rs80317430	ENSG00000170581	ENST00000651934	STAT2	56333395	56334408	NCIH716_6129	openGene2openGene	PSO
other	NCIH716	rs5758343	chr22	41381237	rs2234052	ENSG00000100412	ENST00000676714	ACO2	41381042	41382392	NCIH716_17465	openGene2openGene	ALG
other	NCIH716	rs2066819	chr12	56334216	rs2371494	ENSG00000170581	ENST00000652624	STAT2	56333395	56334408	NCIH716_6129	openGene2openGene	PSO
other	NCIH716	rs11246217	chr11	575800	rs34793529	ENSG00000185522	ENST00000486629	LMNTD2	575624	576749	NCIH716_4234	openGene2openGene	SLE
other	NCIH716	rs2066819	chr12	56334353	rs79824801	ENSG00000062485	ENST00000550044	CS	56333395	56334408	NCIH716_6129	openGene2openGene	PSO
other	NCIH716	rs8042861	chr15	90388131	rs2589940	ENSG00000140577	ENST00000268184	CRTC3	90387747	90388818	NCIH716_9900	openGene2openGene	MS
other	NCIH716	rs1701704	chr12	56041628	rs705704	ENSG00000170515	ENST00000553057	PA2G4	56041540	56042252	NCIH716_6112	openGene2openGene	T1D
other	NCIH716	rs28449958	chr16	28880144	rs8055138	ENSG00000176953	ENST00000565752	NFATC2IP	28879655	28880477	NCIH716_10448	openGene2openGene	IBD
other	NCIH716	rs7187776	chr16	28824359	rs149808056	ENSG00000177548	ENST00000570030	RABEP2	28822507	28824547	NCIH716_10445	openGene2openGene	T1D
other	NCIH716	rs2066819	chr12	56334216	rs2371494	ENSG00000062485	ENST00000548041	CS	56333395	56334408	NCIH716_6129	openGene2openGene	PSO
other	NCIH716	rs17323934	chr7	26865151	rs73069540	ENSG00000240990	ENST00000650141	HOXA11-AS	26863924	26865188	NCIH716_24703	openGene2openGene	T1D
other	NCIH716	rs2066819	chr12	56334353	rs79824801	ENSG00000170581	ENST00000557235	STAT2	56333395	56334408	NCIH716_6129	openGene2openGene	PSO
other	NCIH716	rs2066819	chr12	56333921	rs80317430	ENSG00000170581	ENST00000557417	STAT2	56333395	56334408	NCIH716_6129	openGene2openGene	PSO
immune	NK	rs60131261	chr6	29965120	rs3903160	ENSG00000204642	ENST00000485513	HLA-F	29964778	29965787	NK_93748	ocr2openGene	VIT
immune	NK	rs13153019	chr5	177357611	rs4075959	ENSG00000183258	ENST00000508279	DDX41	177357299	177358335	NK_92035	openGene2openGene	ALG
immune	NK	rs10936599	chr3	169764547	rs2293607	ENSG00000114209	ENST00000392750	PDCD10	169764303	169765393	NK_78000	openGene2openGene	CEL
immune	NK	rs181826	chr5	142120871	rs11749731	ENSG00000013561	ENST00000502341	RNF14	142120357	142121110	NK_90574	ocr2openGene	CRO
immune	NK	rs3801810	chr7	26857820	rs3801807	ENSG00000240990	ENST00000648491	HOXA11-AS	26857423	26859077	NK_100961	openGene2openGene	CRO
immune	NK	rs13088318	chr3	101512524	rs16843927	ENSG00000081154	ENST00000265260	PCNP	101512490	101513649	NK_75252	openGene2openGene	ALG
immune	NK	rs9268839	chr6	32622858	rs9271578	ENSG00000179344	ENST00000399084	HLA-DQB1	32622495	32623420	NK_93975	ocr2openGene	RA
immune	NK	rs11059927	chr12	128824136	rs12815929	ENSG00000279500	ENST00000623017	ENSG00000279500	128823371	128824340	NK_27756	openGene2openGene	SLE
immune	NK	rs2017445	chr12	56041720	rs705705	ENSG00000205323	ENST00000552884	SARNP	56041540	56042419	NK_24706	openGene2openGene	VIT
immune	NK	rs3197999	chr3	50292395	rs1076872	ENSG00000114383	ENST00000421918	TUSC2	50291989	50292777	NK_73955	openGene2openGene	IBD
immune	NK	rs79157249	chr11	118926294	rs73575428	ENSG00000137700	ENST00000526275	SLC37A4	118926240	118926634	NK_21266	openGene2openGene	CRO
immune	NK	rs56129466	chr11	128304886	rs73018933	ENSG00000134954	ENST00000608978	ETS1	128304746	128305266	NK_21773	ocr2openGene	ALG
immune	NK	rs6889239	chr5	151081488	rs960709	ENSG00000019582	ENST00000523208	CD74	151080385	151081544	NK_91067	openGene2openGene	SLE
immune	NK	rs1170436	chr16	68539384	rs1170444	ENSG00000141098	ENST00000602377	GFOD2	68538819	68539883	NK_41468	openGene2openGene	SLE
immune	NK	rs12065145	chr1	172659378	rs559795993	ENSG00000152061	ENST00000635248	RABGAP1L	172658797	172659566	NK_7429	openGene2openGene	SLE
immune	NK	rs3801810	chr7	26857820	rs3801807	ENSG00000240990	ENST00000522674	HOXA11-AS	26857423	26859077	NK_100961	openGene2openGene	CRO
immune	NK	rs6732565	chr2	110858564	rs1533299	ENSG00000153094	ENST00000438054	BCL2L11	110858288	110858791	NK_59189	ocr2openGene	RA
immune	NK	rs2732549	chr11	35050571	rs2553783	ENSG00000026508	ENST00000526000	CD44	35050536	35051055	NK_18014	ocr2openGene	SLE
immune	NK	rs2017445	chr12	56041628	rs705704	ENSG00000205323	ENST00000546604	SARNP	56041540	56042419	NK_24706	openGene2openGene	VIT
immune	NK	rs6427553	chr1	160877274	rs17387157	ENSG00000122224	ENST00000392203	LY9	160877205	160877485	NK_6905	ocr2openGene	UC
immune	NK	rs71353922	chr19	46718501	rs10412340	ENSG00000181027	ENST00000596974	FKRP	46718218	46718638	NK_53684	openGene2openGene	T1D
immune	NK	rs6427553	chr1	160877274	rs17387157	ENSG00000122224	ENST00000263285	LY9	160877205	160877485	NK_6905	ocr2openGene	UC
immune	NK	rs773125	chr12	56042145	rs1131017	ENSG00000258311	ENST00000551946	ENSG00000258311	56041540	56042419	NK_24706	openGene2openGene	RA
immune	NK	rs3197999	chr3	50292395	rs1076872	ENSG00000145041	ENST00000504652	DCAF1	50291989	50292777	NK_73955	openGene2openGene	IBD
immune	NK	rs3748816	chr1	2642639	rs9970196	ENSG00000157911	ENST00000650293	PEX10	2642413	2643446	NK_228	ocr2openGene	CEL
immune	NK	rs10936599	chr3	169764547	rs2293607	ENSG00000114209	ENST00000462725	PDCD10	169764303	169765393	NK_78000	openGene2openGene	CEL
immune	NK	rs7187776	chr16	28824359	rs149808056	ENSG00000177548	ENST00000564579	RABEP2	28822507	28824662	NK_40338	openGene2openGene	T1D
immune	NK	rs3801810	chr7	26853905	rs3213853	ENSG00000257184	ENST00000470747	ENSG00000257184	26853854	26854068	NK_100960	openGene2openGene	CRO
immune	NK	rs28449958	chr16	28863801	rs7198606	ENSG00000177548	ENST00000570030	RABEP2	28863157	28864186	NK_40341	openGene2openGene	IBD
immune	NK	rs4821124	chr22	21568167	rs11089620	ENSG00000161179	ENST00000464015	YDJC	21567499	21568467	NK_69501	openGene2openGene	PSO
immune	NK	rs7423529	chr2	191126733	rs4555370	ENSG00000115415	ENST00000392322	STAT1	191126383	191126947	NK_62191	ocr2openGene	T1D
immune	NK	rs2134814	chr6	90274316	rs943689	ENSG00000112182	ENST00000493201	BACH2	90274251	90275090	NK_95932	ocr2openGene	ALG
immune	NK	rs13088318	chr3	101512524	rs16843927	ENSG00000081154	ENST00000470490	PCNP	101512490	101513649	NK_75252	openGene2openGene	ALG
immune	NK	rs12232003	chr12	53180847	rs59218377	ENSG00000135476	ENST00000257934	ESPL1	53179993	53181204	NK_24493	openGene2openGene	T1D
immune	NK	rs2266959	chr22	21568167	rs11089620	ENSG00000161179	ENST00000468686	YDJC	21567499	21568467	NK_69501	openGene2openGene	JIA
immune	NK	rs28449958	chr16	28822933	rs201131521	ENSG00000079616	ENST00000693260	KIF22	28822507	28824662	NK_40338	openGene2openGene	IBD
immune	NK	rs149010539	chr3	49673997	chr3:49711430	ENSG00000172046	ENST00000306026	USP19	49673493	49674697	NK_73900	openGene2openGene	CRO
immune	NK	rs921650	chr17	39926554	rs12603332	ENSG00000108344	ENST00000264639	PSMD3	39926473	39926738	NK_44823	openGene2openGene	ALG
immune	NK	rs3801810	chr7	26857820	rs3801807	ENSG00000257184	ENST00000470747	ENSG00000257184	26857423	26859077	NK_100961	openGene2openGene	CRO
immune	NK	rs9611565	chr22	41381237	rs2234052	ENSG00000100226	ENST00000484657	GTPBP1	41381069	41382051	NK_70711	openGene2openGene	VIT
immune	NK	rs80262450	chr18	12775050	rs199624676	ENSG00000085415	ENST00000399892	SEH1L	12774978	12776283	NK_48005	openGene2openGene	IBD
immune	NK	rs3004212	chr10	43129385	rs2435355	ENSG00000169813	ENST00000477108	HNRNPF	43129048	43129733	NK_12510	ocr2openGene	MS
immune	NK	rs28449958	chr16	28824361	rs138159013	ENSG00000079616	ENST00000569636	KIF22	28822507	28824662	NK_40338	openGene2openGene	IBD
immune	NK	rs73081554	chr3	58332750	rs185407974	ENSG00000163684	ENST00000445193	RPP14	58332586	58333807	NK_74338	openGene2openGene	RA
immune	NK	rs2732549	chr11	35050571	rs2553783	ENSG00000026508	ENST00000525211	CD44	35050536	35051055	NK_18014	ocr2openGene	SLE
immune	NK	rs28449958	chr16	28824361	rs138159013	ENSG00000079616	ENST00000693260	KIF22	28822507	28824662	NK_40338	openGene2openGene	IBD
immune	NK	rs2066819	chr12	56360038	rs2066818	ENSG00000135404	ENST00000549117	CD63	56359878	56360688	NK_24733	openGene2openGene	PSO
immune	NK	rs1048990	chr14	35292469	rs1048990	ENSG00000100883	ENST00000555557	SRP54	35291915	35292846	NK_32108	openGene2openGene	ALG
immune	NK	rs13088318	chr3	101513249	rs55749605	ENSG00000081154	ENST00000498274	PCNP	101512490	101513649	NK_75252	openGene2openGene	ALG
immune	NK	rs78865465	chr12	55974117	rs75639074	ENSG00000139579	ENST00000267023	NABP2	55973490	55974211	NK_24697	openGene2openGene	T1D
immune	NK	rs11755393	chr6	34792107	rs6934662	ENSG00000196821	ENST00000374021	ILRUN	34791461	34792605	NK_94149	openGene2openGene	SLE
immune	NK	rs73081554	chr3	58332750	rs185407974	ENSG00000163684	ENST00000466547	RPP14	58332586	58333807	NK_74338	openGene2openGene	RA
immune	NK	rs2017445	chr12	56041720	rs705705	ENSG00000205323	ENST00000546604	SARNP	56041540	56042419	NK_24706	openGene2openGene	VIT
immune	NK	rs3801810	chr7	26865151	rs73069540	ENSG00000257184	ENST00000470747	ENSG00000257184	26863845	26865198	NK_100962	openGene2openGene	CRO
immune	NK	rs4821124	chr22	21568075	rs140491	ENSG00000161179	ENST00000464015	YDJC	21567499	21568467	NK_69501	openGene2openGene	PSO
immune	NK	rs13088318	chr3	101513249	rs55749605	ENSG00000081154	ENST00000486406	PCNP	101512490	101513649	NK_75252	openGene2openGene	ALG
immune	NK	rs2066819	chr12	56360038	rs2066818	ENSG00000185664	ENST00000549413	PMEL	56359878	56360688	NK_24733	openGene2openGene	PSO
immune	NK	rs11246217	chr11	575800	rs34793529	ENSG00000247095	ENST00000688743	MIR210HG	575640	576778	NK_16528	openGene2openGene	SLE
immune	NK	rs12720356	chr19	10380329	rs2304257	ENSG00000167807	ENST00000452032	ENSG00000167807	10380322	10381064	NK_51360	openGene2openGene	T1D
immune	NK	rs331463	chr11	36488476	rs5030482	ENSG00000135362	ENST00000530252	PRR5L	36488033	36488503	NK_18127	ocr2openGene	RA
immune	NK	rs56129466	chr11	128302575	rs61907718	ENSG00000134954	ENST00000526145	ETS1	128302416	128303173	NK_21772	openGene2openGene	ALG
immune	NK	rs1048990	chr14	35292469	rs1048990	ENSG00000100883	ENST00000678274	SRP54	35291915	35292846	NK_32108	openGene2openGene	ALG
immune	NK	rs56129466	chr11	128302748	rs73018928	ENSG00000134954	ENST00000530924	ETS1	128302416	128303173	NK_21772	openGene2openGene	ALG
immune	NK	rs11065898	chr12	111599722	rs10849962	ENSG00000198324	ENST00000549321	PHETA1	111598972	111600111	NK_26967	openGene2openGene	AS
immune	NK	rs11657987	chr17	78379014	rs4490057	ENSG00000055483	ENST00000592907	USP36	78378284	78379295	NK_47083	openGene2openGene	ECZ
immune	NK	rs60131261	chr6	29966303	rs6935024	ENSG00000204642	ENST00000485513	HLA-F	29966051	29966314	NK_93749	ocr2openGene	VIT
immune	NK	rs5758343	chr22	41381311	rs2234053	ENSG00000100401	ENST00000422838	RANGAP1	41381069	41382051	NK_70711	openGene2openGene	ALG
immune	NK	rs13088318	chr3	101512524	rs16843927	ENSG00000081154	ENST00000498274	PCNP	101512490	101513649	NK_75252	openGene2openGene	ALG
immune	NK	rs5758343	chr22	41544367	rs11554327	ENSG00000100401	ENST00000455915	RANGAP1	41543845	41544916	NK_70730	openGene2openGene	ALG
immune	NK	rs10936599	chr3	169764547	rs2293607	ENSG00000114209	ENST00000497056	PDCD10	169764303	169765393	NK_78000	openGene2openGene	CEL
immune	NK	rs11065898	chr12	111412426	rs7977752	ENSG00000122970	ENST00000546374	IFT81	111412062	111412756	NK_26950	ocr2openGene	AS
immune	NK	rs1701704	chr12	56041628	rs705704	ENSG00000123353	ENST00000552672	ORMDL2	56041540	56042419	NK_24706	openGene2openGene	T1D
immune	NK	rs10068717	chr5	142145415	rs249642	ENSG00000120318	ENST00000508305	ARAP3	142145271	142145825	NK_90576	openGene2openGene	ALG
immune	NK	rs80262450	chr18	12775051	rs142342883	ENSG00000085415	ENST00000399892	SEH1L	12774978	12776283	NK_48005	openGene2openGene	IBD
immune	NK	rs12445568	chr16	31033362	rs58726213	ENSG00000188603	ENST00000566824	CLN3	31032705	31034167	NK_40545	openGene2openGene	PSO
immune	NK	rs3197999	chr3	49171432	rs4955420	ENSG00000145029	ENST00000273598	NICN1	49171061	49171831	NK_73867	openGene2openGene	IBD
immune	NK	rs2017445	chr12	56041720	rs705705	ENSG00000205323	ENST00000336133	SARNP	56041540	56042419	NK_24706	openGene2openGene	VIT
immune	NK	rs3004212	chr10	43129385	rs2435355	ENSG00000169813	ENST00000544000	HNRNPF	43129048	43129733	NK_12510	ocr2openGene	MS
immune	NK	rs73081554	chr3	58332737	rs180977001	ENSG00000163684	ENST00000466547	RPP14	58332586	58333807	NK_74338	openGene2openGene	RA
immune	NK	rs7423529	chr2	191126506	rs4853544	ENSG00000115415	ENST00000674028	STAT1	191126383	191126947	NK_62191	ocr2openGene	T1D
immune	NK	rs28449958	chr16	28822933	rs201131521	ENSG00000079616	ENST00000689172	KIF22	28822507	28824662	NK_40338	openGene2openGene	IBD
immune	NK	rs61759532	chr17	7337072	rs61759532	ENSG00000181856	ENST00000424875	SLC2A4	7336318	7337456	NK_43249	openGene2openGene	T1D
immune	NK	rs12065145	chr1	172659378	rs559795993	ENSG00000152061	ENST00000357444	RABGAP1L	172658797	172659566	NK_7429	openGene2openGene	SLE
immune	NK	rs17323934	chr7	26864042	rs73069539	ENSG00000197576	ENST00000610970	HOXA4	26863845	26865198	NK_100962	openGene2openGene	T1D
immune	NK	rs9469899	chr6	34792385	rs7769961	ENSG00000064995	ENST00000361288	TAF11	34791461	34792605	NK_94149	openGene2openGene	GD
immune	NK	rs13153019	chr5	177357438	rs4976688	ENSG00000169223	ENST00000694903	LMAN2	177357299	177358335	NK_92035	openGene2openGene	ALG
immune	NK	rs7132277	chr12	123364549	rs7485502	ENSG00000051825	ENST00000538169	MPHOSPH9	123364418	123364637	NK_27532	openGene2openGene	MS
immune	NK	rs5758343	chr22	41448782	rs202657	ENSG00000100401	ENST00000356244	RANGAP1	41448261	41448810	NK_70723	openGene2openGene	ALG
immune	NK	rs2017445	chr12	56041628	rs705704	ENSG00000205323	ENST00000552080	SARNP	56041540	56042419	NK_24706	openGene2openGene	VIT
immune	NK	rs12232003	chr12	53180847	rs59218377	ENSG00000135476	ENST00000552671	ESPL1	53179993	53181204	NK_24493	openGene2openGene	T1D
immune	NK	rs56129466	chr11	128302575	rs61907718	ENSG00000134954	ENST00000608978	ETS1	128302416	128303173	NK_21772	openGene2openGene	ALG
immune	NK	rs17323934	chr7	26865151	rs73069540	ENSG00000197576	ENST00000428284	HOXA4	26863845	26865198	NK_100962	openGene2openGene	T1D
immune	NK	rs11065898	chr12	111599722	rs10849962	ENSG00000198324	ENST00000547710	PHETA1	111598972	111600111	NK_26967	openGene2openGene	AS
immune	NK	rs12445568	chr16	31033576	rs12445650	ENSG00000080603	ENST00000411466	SRCAP	31032705	31034167	NK_40545	openGene2openGene	PSO
immune	NK	rs2732549	chr11	35050571	rs2553783	ENSG00000026508	ENST00000531118	CD44	35050536	35051055	NK_18014	ocr2openGene	SLE
immune	NK	rs9268839	chr6	32623364	rs9271591	ENSG00000240065	ENST00000414474	PSMB9	32622495	32623420	NK_93975	ocr2openGene	RA
immune	NK	rs9268839	chr6	32623364	rs9271591	ENSG00000240065	ENST00000395330	PSMB9	32622495	32623420	NK_93975	ocr2openGene	RA
immune	NK	rs17323934	chr7	26864042	rs73069539	ENSG00000197576	ENST00000428284	HOXA4	26863845	26865198	NK_100962	openGene2openGene	T1D
immune	NK	rs9268839	chr6	32623176	rs9271588	ENSG00000240065	ENST00000414474	PSMB9	32622495	32623420	NK_93975	ocr2openGene	RA
immune	NK	rs917997	chr2	102368964	rs2058622	ENSG00000281162	ENST00000628502	LINC01127	102368296	102369008	NK_58876	ocr2openGene	CEL
immune	NK	rs11065898	chr12	111599722	rs10849962	ENSG00000198324	ENST00000683047	PHETA1	111598972	111600111	NK_26967	openGene2openGene	AS
immune	NK	rs28449958	chr16	28864161	rs7193733	ENSG00000177548	ENST00000561803	RABEP2	28863157	28864186	NK_40341	openGene2openGene	IBD
immune	NK	rs1048990	chr14	35292469	rs1048990	ENSG00000100883	ENST00000679045	SRP54	35291915	35292846	NK_32108	openGene2openGene	ALG
immune	NK	rs9901869	chr17	47660335	rs7219303	ENSG00000198933	ENST00000622396	TBKBP1	47659809	47660540	NK_45368	openGene2openGene	AS
immune	NK	rs7423529	chr2	191126733	rs4555370	ENSG00000115415	ENST00000424722	STAT1	191126383	191126947	NK_62191	ocr2openGene	T1D
immune	NK	rs1170436	chr16	68540161	rs1170442	ENSG00000141098	ENST00000602377	GFOD2	68539977	68540307	NK_41469	openGene2openGene	SLE
immune	NK	rs13018977	chr2	241316415	rs13006939	ENSG00000168397	ENST00000494465	ATG4B	241315572	241316526	NK_64667	openGene2openGene	T1D
immune	NK	rs13018977	chr2	241316415	rs13006939	ENSG00000168397	ENST00000405546	ATG4B	241315572	241316526	NK_64667	openGene2openGene	T1D
immune	NK	rs2247314	chr6	166957044	rs2757041	ENSG00000213066	ENST00000494781	CEP43	166956014	166957548	NK_99256	openGene2openGene	VIT
immune	NK	rs181826	chr5	142120871	rs11749731	ENSG00000013561	ENST00000507163	RNF14	142120357	142121110	NK_90574	ocr2openGene	CRO
immune	NK	rs56129466	chr11	128302748	rs73018928	ENSG00000134954	ENST00000531611	ETS1	128302416	128303173	NK_21772	openGene2openGene	ALG
immune	NK	rs13088318	chr3	101513249	rs55749605	ENSG00000081154	ENST00000265260	PCNP	101512490	101513649	NK_75252	openGene2openGene	ALG
immune	NK	rs9926533	chr16	30958165	rs11643872	ENSG00000283845	ENST00000577590	MIR4721	30957462	30958419	NK_40538	openGene2openGene	SLE
immune	NK	rs5758343	chr22	41544520	rs28623192	ENSG00000100401	ENST00000422838	RANGAP1	41543845	41544916	NK_70730	openGene2openGene	ALG
immune	NK	rs17323934	chr7	26865151	rs73069540	ENSG00000197576	ENST00000511914	HOXA4	26863845	26865198	NK_100962	openGene2openGene	T1D
immune	NK	rs2266959	chr22	21568167	rs11089620	ENSG00000284621	ENST00000641337	ENSG00000284621	21567499	21568467	NK_69501	openGene2openGene	JIA
immune	NK	rs28449958	chr16	28863226	rs62037367	ENSG00000177548	ENST00000564473	RABEP2	28863157	28864186	NK_40341	openGene2openGene	IBD
immune	NK	rs12445568	chr16	31033576	rs12445650	ENSG00000103507	ENST00000394951	BCKDK	31032705	31034167	NK_40545	openGene2openGene	PSO
immune	NK	rs2066819	chr12	56360038	rs2066818	ENSG00000135404	ENST00000257857	CD63	56359878	56360688	NK_24733	openGene2openGene	PSO
immune	NK	rs149010539	chr3	49673997	chr3:49711430	ENSG00000178035	ENST00000677740	IMPDH2	49673493	49674697	NK_73900	openGene2openGene	CRO
immune	NK	rs1887428	chr9	4984530	rs1887428	ENSG00000232104	ENST00000423112	RFX3-DT	4984363	4985756	NK_111470	openGene2openGene	IBD
immune	NK	rs28449958	chr16	28863801	rs7198606	ENSG00000177548	ENST00000564473	RABEP2	28863157	28864186	NK_40341	openGene2openGene	IBD
immune	NK	rs12445568	chr16	30958236	rs62055866	ENSG00000089280	ENST00000380244	FUS	30957462	30958419	NK_40538	openGene2openGene	PSO
immune	NK	rs17323934	chr7	26864711	rs17323934	ENSG00000197576	ENST00000428284	HOXA4	26863845	26865198	NK_100962	openGene2openGene	T1D
immune	NK	rs12727642	chr1	7954508	rs35731977	ENSG00000049246	ENST00000602883	PER3	7953744	7954648	NK_654	openGene2openGene	CEL
immune	NK	rs4239702	chr20	46118343	rs1883832	ENSG00000062598	ENST00000372176	ELMO2	46117779	46118449	NK_66588	openGene2openGene	RA
immune	NK	rs1048990	chr14	35292469	rs1048990	ENSG00000100883	ENST00000216774	SRP54	35291915	35292846	NK_32108	openGene2openGene	ALG
immune	NK	rs17323934	chr7	26865151	rs73069540	ENSG00000197576	ENST00000610970	HOXA4	26863845	26865198	NK_100962	openGene2openGene	T1D
immune	NK	rs56129466	chr11	128302575	rs61907718	ENSG00000134954	ENST00000531611	ETS1	128302416	128303173	NK_21772	openGene2openGene	ALG
immune	NK	rs12720356	chr19	10380329	rs2304257	ENSG00000167807	ENST00000493771	ENSG00000167807	10380322	10381064	NK_51360	openGene2openGene	T1D
immune	NK	rs10200159	chr2	55617974	rs10200159	ENSG00000068912	ENST00000688147	ERLEC1	55617006	55618081	NK_57188	openGene2openGene	VIT
immune	NK	rs12445568	chr16	30957268	rs4889599	ENSG00000080603	ENST00000262518	SRCAP	30957028	30957342	NK_40537	openGene2openGene	PSO
immune	NK	rs59716545	chr17	39813896	rs9909593	ENSG00000214546	ENST00000662516	ENSG00000214546	39813431	39814141	NK_44814	ocr2openGene	RA
immune	NK	rs2592555	chr11	36363686	rs17615296	ENSG00000135362	ENST00000530050	PRR5L	36363367	36363791	NK_18095	openGene2openGene	ECZ
immune	NK	rs13018977	chr2	241316415	rs13006939	ENSG00000168397	ENST00000625810	ATG4B	241315572	241316526	NK_64667	openGene2openGene	T1D
immune	NK	rs3801810	chr7	26857820	rs3801807	ENSG00000240990	ENST00000648499	HOXA11-AS	26857423	26859077	NK_100961	openGene2openGene	CRO
immune	NK	rs13136820	chr4	40305547	rs13136820	ENSG00000078177	ENST00000261435	N4BP2	40305250	40305704	NK_80783	ocr2openGene	VIT
immune	NK	rs6583331	chr3	196631846	rs12718062	ENSG00000174004	ENST00000328557	NRROS	196631698	196632832	NK_79128	openGene2openGene	VIT
immune	NK	rs11150589	chr16	30471173	rs11150589	ENSG00000235560	ENST00000664247	ZNF747-DT	30470999	30471377	NK_40480	openGene2openGene	UC
immune	NK	rs7132277	chr12	123364549	rs7485502	ENSG00000051825	ENST00000606320	MPHOSPH9	123364418	123364637	NK_27532	openGene2openGene	MS
immune	NK	rs9268839	chr6	32623122	rs9271586	ENSG00000240065	ENST00000414474	PSMB9	32622495	32623420	NK_93975	ocr2openGene	RA
immune	NK	rs9268839	chr6	32623361	rs9271590	ENSG00000240065	ENST00000414474	PSMB9	32622495	32623420	NK_93975	ocr2openGene	RA
immune	NK	rs2283789	chr22	21630090	rs3747093	ENSG00000185651	ENST00000545681	UBE2L3	21629688	21630276	NK_69506	openGene2openGene	CRO
immune	NK	rs3197999	chr3	50292395	rs1076872	ENSG00000114383	ENST00000454201	TUSC2	50291989	50292777	NK_73955	openGene2openGene	IBD
immune	NK	rs2066819	chr12	56360038	rs2066818	ENSG00000135404	ENST00000546457	CD63	56359878	56360688	NK_24733	openGene2openGene	PSO
immune	NK	rs12445568	chr16	31033576	rs12445650	ENSG00000103507	ENST00000561755	BCKDK	31032705	31034167	NK_40545	openGene2openGene	PSO
immune	NK	rs2066819	chr12	56267121	rs60542959	ENSG00000135404	ENST00000546457	CD63	56266576	56267591	NK_24729	openGene2openGene	PSO
immune	NK	rs12445568	chr16	30957268	rs4889599	ENSG00000089280	ENST00000254108	FUS	30957028	30957342	NK_40537	openGene2openGene	PSO
immune	NK	rs5758343	chr22	41381237	rs2234052	ENSG00000100372	ENST00000427084	SLC25A17	41381069	41382051	NK_70711	openGene2openGene	ALG
immune	NK	rs17323934	chr7	26864711	rs17323934	ENSG00000197576	ENST00000511914	HOXA4	26863845	26865198	NK_100962	openGene2openGene	T1D
immune	NK	rs1048990	chr14	35292469	rs1048990	ENSG00000100890	ENST00000321130	PRORP	35291915	35292846	NK_32108	openGene2openGene	ALG
immune	NK	rs9611565	chr22	41403829	rs75784	ENSG00000100417	ENST00000472620	PMM1	41403710	41404315	NK_70713	ocr2openGene	VIT
immune	NK	rs3748816	chr1	2642639	rs9970196	ENSG00000162585	ENST00000378543	FAAP20	2642413	2643446	NK_228	ocr2openGene	CEL
immune	NK	rs2066819	chr12	56334216	rs2371494	ENSG00000170515	ENST00000552766	PA2G4	56333337	56334491	NK_24732	openGene2openGene	PSO
immune	NK	rs1048990	chr14	35292469	rs1048990	ENSG00000100890	ENST00000605870	PRORP	35291915	35292846	NK_32108	openGene2openGene	ALG
immune	NK	rs5758343	chr22	41448782	rs202657	ENSG00000100401	ENST00000405486	RANGAP1	41448261	41448810	NK_70723	openGene2openGene	ALG
immune	NK	rs146029108	chr9	136363451	rs140876101	ENSG00000280496	ENST00000626886	SNORA17B	136363069	136364105	NK_115738	openGene2openGene	CRO
immune	NK	rs7132277	chr12	123364549	rs7485502	ENSG00000051825	ENST00000535049	MPHOSPH9	123364418	123364637	NK_27532	openGene2openGene	MS
immune	NK	rs28449958	chr16	28864161	rs7193733	ENSG00000177548	ENST00000544477	RABEP2	28863157	28864186	NK_40341	openGene2openGene	IBD
immune	NK	rs17323934	chr7	26853905	rs3213853	ENSG00000273961	ENST00000613939	ENSG00000273961	26853854	26854068	NK_100960	openGene2openGene	T1D
immune	NK	rs3197999	chr3	50292395	rs1076872	ENSG00000088543	ENST00000449241	C3orf18	50291989	50292777	NK_73955	openGene2openGene	IBD
immune	NK	rs12445568	chr16	31033362	rs58726213	ENSG00000089280	ENST00000487045	FUS	31032705	31034167	NK_40545	openGene2openGene	PSO
immune	NK	rs13437088	chr6	31403324	rs6906175	ENSG00000272501	ENST00000606367	ENSG00000272501	31402864	31403905	NK_93870	openGene2openGene	PSO
immune	NK	rs2732549	chr11	35050571	rs2553783	ENSG00000026508	ENST00000279452	CD44	35050536	35051055	NK_18014	ocr2openGene	SLE
immune	NK	rs13018977	chr2	241316415	rs13006939	ENSG00000168397	ENST00000402096	ATG4B	241315572	241316526	NK_64667	openGene2openGene	T1D
immune	NK	rs694739	chr11	64285685	rs887314	ENSG00000149743	ENST00000537907	TRPT1	64284995	64285961	NK_18995	openGene2openGene	MS
immune	NK	rs1170436	chr16	68540042	rs1182968	ENSG00000141098	ENST00000602855	GFOD2	68539977	68540307	NK_41469	openGene2openGene	SLE
immune	NK	rs3801810	chr7	26858021	rs3801805	ENSG00000240990	ENST00000479766	HOXA11-AS	26857423	26859077	NK_100961	openGene2openGene	CRO
immune	NK	rs10175798	chr2	30225478	rs906868	ENSG00000172954	ENST00000465200	LCLAT1	30225027	30225685	NK_56200	ocr2openGene	RA
immune	NK	rs60131261	chr6	29977119	rs4713279	ENSG00000272236	ENST00000606834	ENSG00000272236	29976507	29977395	NK_93752	openGene2openGene	VIT
immune	NK	rs13153019	chr5	177357438	rs4976688	ENSG00000169228	ENST00000512758	RAB24	177357299	177358335	NK_92035	openGene2openGene	ALG
immune	NK	rs9901869	chr17	47660335	rs7219303	ENSG00000198933	ENST00000361722	TBKBP1	47659809	47660540	NK_45368	openGene2openGene	AS
immune	NK	rs10790268	chr11	118790689	rs57494551	ENSG00000137700	ENST00000538950	SLC37A4	118790201	118791544	NK_21240	openGene2openGene	RA
immune	NK	rs243332	chr16	11255821	rs243332	ENSG00000171490	ENST00000572090	RSL1D1	11254878	11256419	NK_39693	openGene2openGene	CRO
immune	NK	rs773125	chr12	56042145	rs1131017	ENSG00000258311	ENST00000550412	ENSG00000258311	56041540	56042419	NK_24706	openGene2openGene	RA
immune	NK	rs1170436	chr16	68539161	rs1170445	ENSG00000141098	ENST00000602377	GFOD2	68538819	68539883	NK_41468	openGene2openGene	SLE
immune	NK	rs2066819	chr12	56267121	rs60542959	ENSG00000135404	ENST00000552164	CD63	56266576	56267591	NK_24729	openGene2openGene	PSO
immune	NK	rs3748816	chr1	2642639	rs9970196	ENSG00000116151	ENST00000378529	MORN1	2642413	2643446	NK_228	ocr2openGene	CEL
immune	NK	rs9469899	chr6	34792177	rs6457791	ENSG00000064995	ENST00000693481	TAF11	34791461	34792605	NK_94149	openGene2openGene	GD
immune	NK	rs7595717	chr2	68371797	rs55900996	ENSG00000243667	ENST00000492039	DNAAF10	68371636	68371942	NK_57600	ocr2openGene	MS
immune	NK	rs28449958	chr16	28863801	rs7198606	ENSG00000177548	ENST00000357573	RABEP2	28863157	28864186	NK_40341	openGene2openGene	IBD
immune	NK	rs7723899	chr5	96963054	rs1423357	ENSG00000164308	ENST00000507346	ERAP2	96962496	96963076	NK_88681	openGene2openGene	CRO
immune	NK	rs12445568	chr16	30957268	rs4889599	ENSG00000283845	ENST00000577590	MIR4721	30957028	30957342	NK_40537	openGene2openGene	PSO
immune	NK	rs3801810	chr7	26858021	rs3801805	ENSG00000240990	ENST00000522674	HOXA11-AS	26857423	26859077	NK_100961	openGene2openGene	CRO
immune	NK	rs7723899	chr5	96963054	rs1423357	ENSG00000247121	ENST00000655392	ENSG00000247121	96962496	96963076	NK_88681	openGene2openGene	CRO
immune	NK	rs2304206	chr19	49677009	rs975484	ENSG00000142546	ENST00000593345	NOSIP	49676612	49677451	NK_54039	openGene2openGene	VIT
immune	NK	rs5758343	chr22	41544520	rs28623192	ENSG00000183864	ENST00000434408	TOB2	41543845	41544916	NK_70730	openGene2openGene	ALG
immune	NK	rs13136820	chr4	40305547	rs13136820	ENSG00000168421	ENST00000514143	RHOH	40305250	40305704	NK_80783	ocr2openGene	VIT
immune	NK	rs10876864	chr12	56042145	rs1131017	ENSG00000139579	ENST00000399713	NABP2	56041540	56042419	NK_24706	openGene2openGene	ALG
immune	NK	rs5758343	chr22	41544367	rs11554327	ENSG00000183864	ENST00000327492	TOB2	41543845	41544916	NK_70730	openGene2openGene	ALG
immune	NK	rs533646	chr11	118689860	rs4938529	ENSG00000186174	ENST00000683865	BCL9L	118689822	118690445	NK_21228	openGene2openGene	MS
immune	NK	rs2066819	chr12	56334474	chr12:56334474:GA:G	ENSG00000170515	ENST00000552766	PA2G4	56333337	56334491	NK_24732	openGene2openGene	PSO
immune	NK	rs2066819	chr12	56334353	rs79824801	ENSG00000170515	ENST00000552766	PA2G4	56333337	56334491	NK_24732	openGene2openGene	PSO
immune	NK	rs6732565	chr2	110858564	rs1533299	ENSG00000153094	ENST00000405953	BCL2L11	110858288	110858791	NK_59189	ocr2openGene	RA
immune	NK	rs2017445	chr12	56041628	rs705704	ENSG00000205323	ENST00000336133	SARNP	56041540	56042419	NK_24706	openGene2openGene	VIT
immune	NK	rs9469899	chr6	34792451	rs7769820	ENSG00000064995	ENST00000687970	TAF11	34791461	34792605	NK_94149	openGene2openGene	GD
immune	NK	rs663743	chr11	64340263	rs663743	ENSG00000149743	ENST00000541278	TRPT1	64339982	64340943	NK_19002	openGene2openGene	T1D
immune	NK	rs13018977	chr2	241316415	rs13006939	ENSG00000168397	ENST00000465399	ATG4B	241315572	241316526	NK_64667	openGene2openGene	T1D
immune	NK	rs1920296	chr3	121835005	rs72421117	ENSG00000206527	ENST00000383657	HACD2	121834604	121835771	NK_76153	openGene2openGene	MS
immune	NK	rs1920296	chr3	121835005	rs72421117	ENSG00000206527	ENST00000469317	HACD2	121834604	121835771	NK_76153	openGene2openGene	MS
immune	NK	rs5743618	chr4	38804814	rs200232721	ENSG00000249207	ENST00000668468	ENSG00000249207	38803998	38805325	NK_80699	openGene2openGene	ALG
immune	NK	rs60131261	chr6	29965120	rs3903160	ENSG00000214922	ENST00000399247	HLA-F-AS1	29964778	29965787	NK_93748	ocr2openGene	VIT
immune	NK	rs12421615	chr11	64285685	rs887314	ENSG00000173486	ENST00000449942	FKBP2	64284995	64285961	NK_18995	openGene2openGene	VIT
immune	NK	rs13205210	chr6	34887971	rs1051115	ENSG00000196821	ENST00000374026	ILRUN	34887702	34888869	NK_94151	openGene2openGene	SLE
immune	NK	rs11681718	chr2	102399458	rs17027087	ENSG00000205716	ENST00000421987	FAM183DP	102399323	102400414	NK_58878	ocr2openGene	SLE
immune	NK	rs243332	chr16	11255821	rs243332	ENSG00000048471	ENST00000569801	SNX29	11254878	11256419	NK_39693	openGene2openGene	CRO
immune	NK	rs2030030	chr3	188061304	rs62279869	ENSG00000270959	ENST00000605573	LPP-AS2	188061154	188061628	NK_78766	ocr2openGene	ALG
immune	NK	rs3801810	chr7	26858021	rs3801805	ENSG00000240990	ENST00000520395	HOXA11-AS	26857423	26859077	NK_100961	openGene2openGene	CRO
immune	NK	rs2854001	chr6	31354443	rs9279152	ENSG00000272501	ENST00000606367	ENSG00000272501	31354235	31354625	NK_93862	openGene2openGene	ALG
immune	NK	rs9469899	chr6	34792451	rs7769820	ENSG00000234127	ENST00000434785	TRIM26	34791461	34792605	NK_94149	openGene2openGene	GD
immune	NK	rs1048990	chr14	35292469	rs1048990	ENSG00000100883	ENST00000556380	SRP54	35291915	35292846	NK_32108	openGene2openGene	ALG
immune	NK	rs2066819	chr12	56267121	rs60542959	ENSG00000135404	ENST00000257857	CD63	56266576	56267591	NK_24729	openGene2openGene	PSO
immune	NK	rs9469899	chr6	34792451	rs7769820	ENSG00000064995	ENST00000693481	TAF11	34791461	34792605	NK_94149	openGene2openGene	GD
immune	NK	rs10876864	chr12	56042145	rs1131017	ENSG00000139579	ENST00000447747	NABP2	56041540	56042419	NK_24706	openGene2openGene	ALG
immune	NK	rs149010539	chr3	49673997	chr3:49711430	ENSG00000004534	ENST00000442092	RBM6	49673493	49674697	NK_73900	openGene2openGene	CRO
immune	NK	rs28449958	chr16	28822933	rs201131521	ENSG00000149929	ENST00000568880	HIRIP3	28822507	28824662	NK_40338	openGene2openGene	IBD
immune	NK	rs7723899	chr5	96896636	rs200093446	ENSG00000153922	ENST00000284049	CHD1	96895944	96896725	NK_88671	openGene2openGene	CRO
immune	NK	rs12445568	chr16	31033362	rs58726213	ENSG00000103507	ENST00000219794	BCKDK	31032705	31034167	NK_40545	openGene2openGene	PSO
immune	NK	rs7723899	chr5	96963054	rs1423357	ENSG00000247121	ENST00000659319	ENSG00000247121	96962496	96963076	NK_88681	openGene2openGene	CRO
immune	NK	rs2188962	chr5	132466255	rs2522057	ENSG00000164405	ENST00000480372	UQCRQ	132466219	132467150	NK_89998	openGene2openGene	CRO
immune	NK	rs36014129	chr6	26199675	rs34961555	ENSG00000197903	ENST00000356950	H2BC12	26198826	26200159	NK_93493	openGene2openGene	SLE
immune	NK	rs7120737	chr11	47394344	rs78524236	ENSG00000025434	ENST00000529540	NR1H3	47394299	47395222	NK_18490	openGene2openGene	MS
immune	NK	rs13153019	chr5	177357611	rs4075959	ENSG00000169223	ENST00000694903	LMAN2	177357299	177358335	NK_92035	openGene2openGene	ALG
immune	NK	rs5758343	chr22	41544520	rs28623192	ENSG00000100401	ENST00000455915	RANGAP1	41543845	41544916	NK_70730	openGene2openGene	ALG
immune	NK	rs28449958	chr16	28864161	rs7193733	ENSG00000177548	ENST00000564473	RABEP2	28863157	28864186	NK_40341	openGene2openGene	IBD
immune	NK	rs243332	chr16	11255821	rs243332	ENSG00000171490	ENST00000571133	RSL1D1	11254878	11256419	NK_39693	openGene2openGene	CRO
immune	NK	rs13018977	chr2	241316415	rs13006939	ENSG00000168397	ENST00000475195	ATG4B	241315572	241316526	NK_64667	openGene2openGene	T1D
immune	NK	rs10175798	chr2	30225478	rs906868	ENSG00000172954	ENST00000379509	LCLAT1	30225027	30225685	NK_56200	ocr2openGene	RA
immune	NK	rs59716545	chr17	39864166	rs1453559	ENSG00000141738	ENST00000577695	GRB7	39863801	39864579	NK_44819	openGene2openGene	RA
immune	NK	rs12421615	chr11	64285685	rs887314	ENSG00000173486	ENST00000535135	FKBP2	64284995	64285961	NK_18995	openGene2openGene	VIT
immune	NK	rs78521699	chr6	2903350	rs2236276	ENSG00000124570	ENST00000645580	SERPINB6	2902494	2903627	NK_92443	openGene2openGene	VIT
immune	NK	rs12470864	chr2	102367819	rs1420098	ENSG00000115607	ENST00000450855	IL18RAP	102366714	102367975	NK_58875	ocr2openGene	ALG
immune	NK	rs59716545	chr17	39863805	rs35564481	ENSG00000141738	ENST00000583813	GRB7	39863801	39864579	NK_44819	openGene2openGene	RA
immune	NK	rs2066819	chr12	56360038	rs2066818	ENSG00000139613	ENST00000550164	SMARCC2	56359878	56360688	NK_24733	openGene2openGene	PSO
immune	NK	rs13098911	chr3	46229257	rs34677490	ENSG00000121807	ENST00000445132	CCR2	46229118	46229310	NK_73667	ocr2openGene	CEL
immune	NK	rs59716545	chr17	39864166	rs1453559	ENSG00000141738	ENST00000309156	GRB7	39863801	39864579	NK_44819	openGene2openGene	RA
immune	NK	rs9926533	chr16	31074149	rs2303222	ENSG00000168488	ENST00000563314	ATXN2L	31074118	31074839	NK_40549	openGene2openGene	SLE
immune	NK	rs243332	chr16	11255821	rs243332	ENSG00000182831	ENST00000327827	C16orf72	11254878	11256419	NK_39693	openGene2openGene	CRO
immune	NK	rs78865465	chr12	55974117	rs75639074	ENSG00000139579	ENST00000399713	NABP2	55973490	55974211	NK_24697	openGene2openGene	T1D
immune	NK	rs13153019	chr5	177357438	rs4976688	ENSG00000183258	ENST00000504781	DDX41	177357299	177358335	NK_92035	openGene2openGene	ALG
immune	NK	rs5758343	chr22	41381554	rs9607799	ENSG00000100412	ENST00000216254	ACO2	41381069	41382051	NK_70711	openGene2openGene	ALG
immune	NK	rs11624293	chr14	88006251	rs8005161	ENSG00000042317	ENST00000393545	SPATA7	88006025	88006883	NK_34054	ocr2openGene	AS
immune	NK	rs7423529	chr2	191126733	rs4555370	ENSG00000115415	ENST00000674028	STAT1	191126383	191126947	NK_62191	ocr2openGene	T1D
immune	NK	rs13088318	chr3	101513249	rs55749605	ENSG00000081154	ENST00000460231	PCNP	101512490	101513649	NK_75252	openGene2openGene	ALG
immune	NK	rs7132277	chr12	123364549	rs7485502	ENSG00000051825	ENST00000537854	MPHOSPH9	123364418	123364637	NK_27532	openGene2openGene	MS
immune	NK	rs5758343	chr22	41544367	rs11554327	ENSG00000100401	ENST00000422838	RANGAP1	41543845	41544916	NK_70730	openGene2openGene	ALG
immune	NK	rs12445568	chr16	31033576	rs12445650	ENSG00000103507	ENST00000566568	BCKDK	31032705	31034167	NK_40545	openGene2openGene	PSO
immune	NK	rs28449958	chr16	28863226	rs62037367	ENSG00000177548	ENST00000561803	RABEP2	28863157	28864186	NK_40341	openGene2openGene	IBD
immune	NK	rs3748817	chr1	2642639	rs9970196	ENSG00000162585	ENST00000378546	FAAP20	2642413	2643446	NK_228	ocr2openGene	MS
immune	NK	rs5758343	chr22	41381879	rs2234058	ENSG00000100372	ENST00000447566	SLC25A17	41381069	41382051	NK_70711	openGene2openGene	ALG
immune	NK	rs3801810	chr7	26865151	rs73069540	ENSG00000122565	ENST00000456948	CBX3	26863845	26865198	NK_100962	openGene2openGene	CRO
immune	NK	rs7120737	chr11	47394344	rs78524236	ENSG00000025434	ENST00000395397	NR1H3	47394299	47395222	NK_18490	openGene2openGene	MS
immune	NK	rs3801810	chr7	26864042	rs73069539	ENSG00000122565	ENST00000456948	CBX3	26863845	26865198	NK_100962	openGene2openGene	CRO
immune	NK	rs2283792	chr22	21867813	rs9610505	ENSG00000284621	ENST00000641337	ENSG00000284621	21867297	21868391	NK_69547	openGene2openGene	MS
immune	NK	rs7948458	chr11	2151600	rs7948458	ENSG00000250644	ENST00000427721	ENSG00000250644	2151445	2151922	NK_16739	openGene2openGene	T1D
immune	NK	rs4690229	chr4	973551	rs113075206	ENSG00000127419	ENST00000514546	TMEM175	972986	973941	NK_79297	openGene2openGene	SLE
immune	NK	rs34779708	chr10	35120441	rs11592567	ENSG00000108100	ENST00000492478	CCNY	35120180	35120872	NK_12393	ocr2openGene	IBD
immune	NK	rs2066819	chr12	56360038	rs2066818	ENSG00000229117	ENST00000546485	RPL41	56359878	56360688	NK_24733	openGene2openGene	PSO
immune	NK	rs63406760	chr12	122966218	rs4148856	ENSG00000280138	ENST00000623210	ENSG00000280138	122966073	122966883	NK_27501	openGene2openGene	ALG
immune	NK	rs917997	chr2	102443564	rs1558650	ENSG00000281162	ENST00000627337	LINC01127	102443086	102443787	NK_58889	ocr2openGene	CEL
immune	NK	rs73081554	chr3	58332750	rs185407974	ENSG00000168301	ENST00000479179	KCTD6	58332586	58333807	NK_74338	openGene2openGene	RA
immune	NK	rs56129466	chr11	128302748	rs73018928	ENSG00000134954	ENST00000526145	ETS1	128302416	128303173	NK_21772	openGene2openGene	ALG
immune	NK	rs2236262	chr14	68794755	rs2236262	ENSG00000100554	ENST00000555474	ATP6V1D	68794080	68794788	NK_33319	openGene2openGene	MS
immune	NK	rs12445568	chr16	31033362	rs58726213	ENSG00000080603	ENST00000262518	SRCAP	31032705	31034167	NK_40545	openGene2openGene	PSO
immune	NK	rs1036207	chr5	142109462	rs6580223	ENSG00000164620	ENST00000297164	RELL2	142108358	142109652	NK_90573	openGene2openGene	MS
immune	NK	rs7132277	chr12	123075742	rs1260294	ENSG00000111325	ENST00000537966	OGFOD2	123075601	123076294	NK_27514	openGene2openGene	MS
immune	NK	rs8042861	chr15	90388225	rs2589941	ENSG00000259736	ENST00000559531	CRTC3-AS1	90387756	90388813	NK_38428	openGene2openGene	MS
immune	NK	rs10175798	chr2	30225478	rs906868	ENSG00000172954	ENST00000476038	LCLAT1	30225027	30225685	NK_56200	ocr2openGene	RA
immune	NK	rs60131261	chr6	29965088	rs9357088	ENSG00000214922	ENST00000434086	HLA-F-AS1	29964778	29965787	NK_93748	ocr2openGene	VIT
immune	NK	rs28449958	chr16	28822933	rs201131521	ENSG00000103496	ENST00000566353	STX4	28822507	28824662	NK_40338	openGene2openGene	IBD
immune	NK	rs28449958	chr16	28824361	rs138159013	ENSG00000103496	ENST00000566353	STX4	28822507	28824662	NK_40338	openGene2openGene	IBD
immune	NK	rs36014129	chr6	26199675	rs34961555	ENSG00000289447	ENST00000687171	ENSG00000289447	26198826	26200159	NK_93493	openGene2openGene	SLE
immune	NK	rs10175798	chr2	30225478	rs906868	ENSG00000172954	ENST00000491680	LCLAT1	30225027	30225685	NK_56200	ocr2openGene	RA
immune	NK	rs80262450	chr18	12775051	rs142342883	ENSG00000085415	ENST00000592170	SEH1L	12774978	12776283	NK_48005	openGene2openGene	IBD
immune	NK	rs80262450	chr18	12775050	rs199624676	ENSG00000085415	ENST00000585730	SEH1L	12774978	12776283	NK_48005	openGene2openGene	IBD
immune	NK	rs1887428	chr9	4984530	rs1887428	ENSG00000232104	ENST00000691026	RFX3-DT	4984363	4985756	NK_111470	openGene2openGene	IBD
immune	NK	rs7723899	chr5	96896546	chr5:96232250	ENSG00000164308	ENST00000507346	ERAP2	96895944	96896725	NK_88671	openGene2openGene	CRO
immune	NK	rs7120737	chr11	47394344	rs78524236	ENSG00000025434	ENST00000495866	NR1H3	47394299	47395222	NK_18490	openGene2openGene	MS
immune	NK	rs12087340	chr1	85276285	rs12562182	ENSG00000117151	ENST00000370630	CTBS	85276097	85277113	NK_4379	openGene2openGene	MS
immune	NK	rs1170436	chr16	68540161	rs1170442	ENSG00000286140	ENST00000519520	DERPC	68539977	68540307	NK_41469	openGene2openGene	SLE
immune	NK	rs12445568	chr16	31033576	rs12445650	ENSG00000103507	ENST00000219794	BCKDK	31032705	31034167	NK_40545	openGene2openGene	PSO
immune	NK	rs876039	chr7	50266267	rs4917014	ENSG00000285165	ENST00000644669	ENSG00000285165	50265930	50266743	NK_102047	openGene2openGene	T1D
immune	NK	rs3801810	chr7	26864042	rs73069539	ENSG00000122565	ENST00000396386	CBX3	26863845	26865198	NK_100962	openGene2openGene	CRO
immune	NK	rs9989735	chr2	230225228	rs10209615	ENSG00000067066	ENST00000409112	SP100	230225204	230226474	NK_63800	openGene2openGene	MS
immune	NK	rs2304206	chr19	49665670	rs2304205	ENSG00000090554	ENST00000593422	FLT3LG	49665320	49666271	NK_54037	openGene2openGene	VIT
immune	NK	rs9469899	chr6	34792104	rs13215181	ENSG00000064995	ENST00000689560	TAF11	34791461	34792605	NK_94149	openGene2openGene	GD
immune	NK	rs2304206	chr19	49677009	rs975484	ENSG00000090554	ENST00000595510	FLT3LG	49676612	49677451	NK_54039	openGene2openGene	VIT
immune	NK	rs9469899	chr6	34792451	rs7769820	ENSG00000064995	ENST00000689560	TAF11	34791461	34792605	NK_94149	openGene2openGene	GD
immune	NK	rs13153019	chr5	177357511	rs4075958	ENSG00000169223	ENST00000506310	LMAN2	177357299	177358335	NK_92035	openGene2openGene	ALG
immune	NK	rs9469899	chr6	34792385	rs7769961	ENSG00000064995	ENST00000693481	TAF11	34791461	34792605	NK_94149	openGene2openGene	GD
immune	NK	rs9268839	chr6	32623139	rs9271587	ENSG00000240065	ENST00000414474	PSMB9	32622495	32623420	NK_93975	ocr2openGene	RA
immune	NK	rs4821124	chr22	21568075	rs140491	ENSG00000161179	ENST00000482998	YDJC	21567499	21568467	NK_69501	openGene2openGene	PSO
immune	NK	rs7708392	chr5	151081488	rs960709	ENSG00000019582	ENST00000523208	CD74	151080385	151081544	NK_91067	openGene2openGene	SLE
immune	NK	rs28449958	chr16	28824361	rs138159013	ENSG00000079616	ENST00000569382	KIF22	28822507	28824662	NK_40338	openGene2openGene	IBD
immune	NK	rs2732549	chr11	35050571	rs2553783	ENSG00000026508	ENST00000527889	CD44	35050536	35051055	NK_18014	ocr2openGene	SLE
immune	NK	rs3197999	chr3	50299601	rs34136796	ENSG00000114349	ENST00000232461	GNAT1	50298859	50299921	NK_73956	openGene2openGene	IBD
immune	NK	rs3748816	chr1	2642639	rs9970196	ENSG00000162585	ENST00000378546	FAAP20	2642413	2643446	NK_228	ocr2openGene	CEL
immune	NK	rs10865331	chr2	62333197	rs4672505	ENSG00000266097	ENST00000579892	MIR5192	62332752	62333496	NK_57364	ocr2openGene	PSO
immune	NK	rs28449958	chr16	28822933	rs201131521	ENSG00000079616	ENST00000569636	KIF22	28822507	28824662	NK_40338	openGene2openGene	IBD
immune	NK	rs1950897	chr14	68283210	rs3784099	ENSG00000072121	ENST00000678382	ZFYVE26	68283047	68284169	NK_33278	ocr2openGene	RA
immune	NK	rs59716545	chr17	39813896	rs9909593	ENSG00000214546	ENST00000398554	ENSG00000214546	39813431	39814141	NK_44814	ocr2openGene	RA
immune	NK	rs1893217	chr18	12775339	rs67878610	ENSG00000085415	ENST00000399892	SEH1L	12774978	12776283	NK_48005	openGene2openGene	CEL
immune	NK	rs7187776	chr16	28824359	rs149808056	ENSG00000177548	ENST00000562475	RABEP2	28822507	28824662	NK_40338	openGene2openGene	T1D
immune	NK	rs663743	chr11	64340263	rs663743	ENSG00000149743	ENST00000536234	TRPT1	64339982	64340943	NK_19002	openGene2openGene	T1D
immune	NK	rs2247314	chr6	166956723	rs2247315	ENSG00000213066	ENST00000494781	CEP43	166956014	166957548	NK_99256	openGene2openGene	VIT
immune	NK	rs793108	chr10	31133742	rs3839909	ENSG00000183621	ENST00000375311	ZNF438	31133534	31134803	NK_12203	ocr2openGene	MS
immune	NK	rs3748816	chr1	2642639	rs9970196	ENSG00000162585	ENST00000428120	FAAP20	2642413	2643446	NK_228	ocr2openGene	CEL
immune	NK	rs12551834	chr9	128818208	rs77144778	ENSG00000167112	ENST00000460320	TRUB2	128818093	128819071	NK_115077	openGene2openGene	ALG
immune	NK	rs10936599	chr3	169764547	rs2293607	ENSG00000114209	ENST00000470131	PDCD10	169764303	169765393	NK_78000	openGene2openGene	CEL
immune	NK	rs57095329	chr5	160467840	rs57095329	ENSG00000164611	ENST00000517480	PTTG1	160467578	160468433	NK_91508	openGene2openGene	SLE
immune	NK	rs12065145	chr1	172659378	rs559795993	ENSG00000152061	ENST00000457696	RABGAP1L	172658797	172659566	NK_7429	openGene2openGene	SLE
immune	NK	rs7723899	chr5	96963054	rs1423357	ENSG00000247121	ENST00000501338	ENSG00000247121	96962496	96963076	NK_88681	openGene2openGene	CRO
immune	NK	rs7723899	chr5	96896698	rs2548536	ENSG00000153922	ENST00000284049	CHD1	96895944	96896725	NK_88671	openGene2openGene	CRO
immune	NK	rs9469899	chr6	34792107	rs6934662	ENSG00000064995	ENST00000689560	TAF11	34791461	34792605	NK_94149	openGene2openGene	GD
immune	NK	rs7595717	chr2	68371771	rs17035375	ENSG00000243667	ENST00000492039	DNAAF10	68371636	68371942	NK_57600	ocr2openGene	MS
immune	NK	rs8192917	chr14	24634208	rs2273844	ENSG00000100450	ENST00000382548	GZMH	24634076	24634782	NK_31910	openGene2openGene	VIT
immune	NK	rs2298428	chr22	21568075	rs140491	ENSG00000284621	ENST00000641337	ENSG00000284621	21567499	21568467	NK_69501	openGene2openGene	CEL
immune	NK	rs3801810	chr7	26864711	rs17323934	ENSG00000122566	ENST00000677321	HNRNPA2B1	26863845	26865198	NK_100962	openGene2openGene	CRO
immune	NK	rs9469899	chr6	34792385	rs7769961	ENSG00000064995	ENST00000689560	TAF11	34791461	34792605	NK_94149	openGene2openGene	GD
immune	NK	rs3801810	chr7	26864042	rs73069539	ENSG00000122565	ENST00000337620	CBX3	26863845	26865198	NK_100962	openGene2openGene	CRO
immune	NK	rs13010713	chr2	181197113	rs4666715	ENSG00000115232	ENST00000465522	ITGA4	181197032	181197623	NK_61839	ocr2openGene	CEL
immune	NK	rs12087340	chr1	85276285	rs12562182	ENSG00000284882	ENST00000646567	ENSG00000284882	85276097	85277113	NK_4379	openGene2openGene	MS
immune	NK	rs10663129	chr3	141553374	rs9850416	ENSG00000175066	ENST00000480757	GK5	141552365	141553475	NK_77070	ocr2openGene	ALG
immune	NK	rs12087340	chr1	85276474	rs1060843	ENSG00000117151	ENST00000370625	CTBS	85276097	85277113	NK_4379	openGene2openGene	MS
immune	NK	rs3801810	chr7	26865151	rs73069540	ENSG00000122566	ENST00000678277	HNRNPA2B1	26863845	26865198	NK_100962	openGene2openGene	CRO
immune	NK	rs9967792	chr2	191126939	rs4602251	ENSG00000115415	ENST00000673858	STAT1	191126383	191126947	NK_62191	ocr2openGene	MS
immune	NK	rs7723899	chr5	96963054	rs1423357	ENSG00000164308	ENST00000515387	ERAP2	96962496	96963076	NK_88681	openGene2openGene	CRO
immune	NK	rs243332	chr16	11255821	rs243332	ENSG00000171490	ENST00000570767	RSL1D1	11254878	11256419	NK_39693	openGene2openGene	CRO
immune	NK	rs2283792	chr22	21766866	rs2266965	ENSG00000100023	ENST00000446951	PPIL2	21766703	21767613	NK_69532	openGene2openGene	MS
immune	NK	rs73081554	chr3	58332750	rs185407974	ENSG00000168291	ENST00000461692	PDHB	58332586	58333807	NK_74338	openGene2openGene	RA
immune	NK	rs28449958	chr16	28822933	rs201131521	ENSG00000079616	ENST00000686384	KIF22	28822507	28824662	NK_40338	openGene2openGene	IBD
immune	NK	rs12445568	chr16	30957268	rs4889599	ENSG00000089280	ENST00000487509	FUS	30957028	30957342	NK_40537	openGene2openGene	PSO
immune	NK	rs3197999	chr3	49171432	rs4955420	ENSG00000145029	ENST00000436744	NICN1	49171061	49171831	NK_73867	openGene2openGene	IBD
immune	NK	rs3197999	chr3	50299601	rs34136796	ENSG00000114349	ENST00000481246	GNAT1	50298859	50299921	NK_73956	openGene2openGene	IBD
immune	NK	rs2266959	chr22	21568167	rs11089620	ENSG00000161179	ENST00000398873	YDJC	21567499	21568467	NK_69501	openGene2openGene	JIA
immune	NK	rs3197999	chr3	50292395	rs1076872	ENSG00000145041	ENST00000684031	DCAF1	50291989	50292777	NK_73955	openGene2openGene	IBD
immune	NK	rs3197999	chr3	50292395	rs1076872	ENSG00000114349	ENST00000440836	GNAT1	50291989	50292777	NK_73955	openGene2openGene	IBD
immune	NK	rs11755393	chr6	34792104	rs13215181	ENSG00000196821	ENST00000374023	ILRUN	34791461	34792605	NK_94149	openGene2openGene	SLE
immune	NK	rs13018977	chr2	241316415	rs13006939	ENSG00000168397	ENST00000404914	ATG4B	241315572	241316526	NK_64667	openGene2openGene	T1D
immune	NK	rs9926533	chr16	31074149	rs2303222	ENSG00000140682	ENST00000394858	TGFB1I1	31074118	31074839	NK_40549	openGene2openGene	SLE
immune	NK	rs7187776	chr16	28824359	rs149808056	ENSG00000149925	ENST00000566846	ALDOA	28822507	28824662	NK_40338	openGene2openGene	T1D
immune	NK	rs773125	chr12	56042145	rs1131017	ENSG00000123353	ENST00000550836	ORMDL2	56041540	56042419	NK_24706	openGene2openGene	RA
immune	NK	rs7132277	chr12	123075742	rs1260294	ENSG00000111325	ENST00000454694	OGFOD2	123075601	123076294	NK_27514	openGene2openGene	MS
immune	NK	rs35164067	chr19	10404166	rs73923215	ENSG00000129351	ENST00000593199	ILF3	10403320	10404476	NK_51363	openGene2openGene	AS
immune	NK	rs10200159	chr2	55618001	rs34380337	ENSG00000068912	ENST00000692665	ERLEC1	55617006	55618081	NK_57188	openGene2openGene	VIT
immune	NK	rs3197999	chr3	50292395	rs1076872	ENSG00000114383	ENST00000417867	TUSC2	50291989	50292777	NK_73955	openGene2openGene	IBD
immune	NK	rs7120737	chr11	47394344	rs78524236	ENSG00000025434	ENST00000436778	NR1H3	47394299	47395222	NK_18490	openGene2openGene	MS
immune	NK	rs13088318	chr3	101513249	rs55749605	ENSG00000081154	ENST00000627393	PCNP	101512490	101513649	NK_75252	openGene2openGene	ALG
immune	NK	rs12087340	chr1	85276474	rs1060843	ENSG00000117151	ENST00000477677	CTBS	85276097	85277113	NK_4379	openGene2openGene	MS
immune	NK	rs3197999	chr3	49171432	rs4955420	ENSG00000172053	ENST00000635541	QARS1	49171061	49171831	NK_73867	openGene2openGene	IBD
immune	NK	rs79893749	chr3	46361197	rs762790	ENSG00000288703	ENST00000682415	ENSG00000288703	46360900	46361275	NK_73684	ocr2openGene	JIA
immune	NK	rs12445568	chr16	30958236	rs62055866	ENSG00000255439	ENST00000533518	ENSG00000255439	30957462	30958419	NK_40538	openGene2openGene	PSO
immune	NK	rs10936599	chr3	169772158	rs3821383	ENSG00000171757	ENST00000524054	LRRC34	169772146	169772332	NK_78003	openGene2openGene	CEL
immune	NK	rs2542162	chr18	12884344	rs2292759	ENSG00000175354	ENST00000589086	PTPN2	12883676	12884614	NK_48015	openGene2openGene	T1D
immune	NK	rs63406760	chr12	123075742	rs1260294	ENSG00000182196	ENST00000539576	ARL6IP4	123075601	123076294	NK_27514	openGene2openGene	ALG
immune	NK	rs2066819	chr12	56360038	rs2066818	ENSG00000111540	ENST00000549505	RAB5B	56359878	56360688	NK_24733	openGene2openGene	PSO
immune	NK	rs28449958	chr16	28863226	rs62037367	ENSG00000177548	ENST00000357573	RABEP2	28863157	28864186	NK_40341	openGene2openGene	IBD
immune	NK	rs28449958	chr16	28863883	rs11864750	ENSG00000177548	ENST00000544477	RABEP2	28863157	28864186	NK_40341	openGene2openGene	IBD
immune	NK	rs243332	chr16	11255821	rs243332	ENSG00000171490	ENST00000573618	RSL1D1	11254878	11256419	NK_39693	openGene2openGene	CRO
immune	NK	rs1036207	chr5	142109462	rs6580223	ENSG00000164620	ENST00000518856	RELL2	142108358	142109652	NK_90573	openGene2openGene	MS
immune	NK	rs2066819	chr12	56360038	rs2066818	ENSG00000135404	ENST00000552164	CD63	56359878	56360688	NK_24733	openGene2openGene	PSO
immune	NK	rs181826	chr5	142120871	rs11749731	ENSG00000013561	ENST00000514620	RNF14	142120357	142121110	NK_90574	ocr2openGene	CRO
immune	NK	rs1048990	chr14	35292469	rs1048990	ENSG00000100890	ENST00000603544	PRORP	35291915	35292846	NK_32108	openGene2openGene	ALG
immune	NK	rs12727642	chr1	7954508	rs35731977	ENSG00000049246	ENST00000473653	PER3	7953744	7954648	NK_654	openGene2openGene	CEL
immune	NK	rs9611565	chr22	41381311	rs2234053	ENSG00000100226	ENST00000484657	GTPBP1	41381069	41382051	NK_70711	openGene2openGene	VIT
immune	NK	rs80262450	chr18	12775050	rs199624676	ENSG00000085415	ENST00000592170	SEH1L	12774978	12776283	NK_48005	openGene2openGene	IBD
immune	NK	rs9469899	chr6	34792177	rs6457791	ENSG00000234127	ENST00000418026	TRIM26	34791461	34792605	NK_94149	openGene2openGene	GD
immune	NK	rs9926533	chr16	31074149	rs2303222	ENSG00000140682	ENST00000562566	TGFB1I1	31074118	31074839	NK_40549	openGene2openGene	SLE
immune	NK	rs10175798	chr2	30225478	rs906868	ENSG00000119801	ENST00000482474	YPEL5	30225027	30225685	NK_56200	ocr2openGene	RA
immune	NK	rs181826	chr5	142120871	rs11749731	ENSG00000013561	ENST00000506938	RNF14	142120357	142121110	NK_90574	ocr2openGene	CRO
immune	NK	rs2066819	chr12	56300477	rs2695789	ENSG00000135469	ENST00000551911	COQ10A	56299752	56300649	NK_24730	openGene2openGene	PSO
immune	NK	rs10936599	chr3	169764547	rs2293607	ENSG00000114209	ENST00000494502	PDCD10	169764303	169765393	NK_78000	openGene2openGene	CEL
immune	NK	rs1385374	chr12	128792163	rs923077	ENSG00000279500	ENST00000623017	ENSG00000279500	128791946	128792178	NK_27745	ocr2openGene	SLE
immune	NK	rs17323934	chr7	26864711	rs17323934	ENSG00000197576	ENST00000610970	HOXA4	26863845	26865198	NK_100962	openGene2openGene	T1D
immune	NK	rs13088318	chr3	101512524	rs16843927	ENSG00000081154	ENST00000460231	PCNP	101512490	101513649	NK_75252	openGene2openGene	ALG
immune	NK	rs28449958	chr16	28822933	rs201131521	ENSG00000149929	ENST00000566471	HIRIP3	28822507	28824662	NK_40338	openGene2openGene	IBD
immune	NK	rs3801810	chr7	26864711	rs17323934	ENSG00000122566	ENST00000677656	HNRNPA2B1	26863845	26865198	NK_100962	openGene2openGene	CRO
immune	NK	rs3801810	chr7	26865151	rs73069540	ENSG00000122565	ENST00000396386	CBX3	26863845	26865198	NK_100962	openGene2openGene	CRO
immune	NK	rs876039	chr7	50267738	rs4385425	ENSG00000285165	ENST00000644669	ENSG00000285165	50267618	50268020	NK_102049	openGene2openGene	T1D
immune	NK	rs12445568	chr16	30957268	rs4889599	ENSG00000255439	ENST00000532364	ENSG00000255439	30957028	30957342	NK_40537	openGene2openGene	PSO
immune	NK	rs34779708	chr10	35120441	rs11592567	ENSG00000108100	ENST00000339497	CCNY	35120180	35120872	NK_12393	ocr2openGene	IBD
immune	NK	rs12445568	chr16	30958236	rs62055866	ENSG00000255439	ENST00000532364	ENSG00000255439	30957462	30958419	NK_40538	openGene2openGene	PSO
immune	NK	rs1385374	chr12	128814840	rs10847697	ENSG00000139370	ENST00000376740	SLC15A4	128814688	128815047	NK_27752	openGene2openGene	SLE
immune	NK	rs80262450	chr18	12775050	rs199624676	ENSG00000175354	ENST00000589086	PTPN2	12774978	12776283	NK_48005	openGene2openGene	IBD
immune	NK	rs13010713	chr2	181197554	rs4667135	ENSG00000115232	ENST00000397033	ITGA4	181197032	181197623	NK_61839	ocr2openGene	CEL
immune	NK	rs5758343	chr22	41381909	rs2234059	ENSG00000100372	ENST00000447566	SLC25A17	41381069	41382051	NK_70711	openGene2openGene	ALG
immune	NK	rs243332	chr16	11255821	rs243332	ENSG00000171490	ENST00000573251	RSL1D1	11254878	11256419	NK_39693	openGene2openGene	CRO
immune	NK	rs533646	chr11	118689861	rs4938530	ENSG00000186174	ENST00000526143	BCL9L	118689822	118690445	NK_21228	openGene2openGene	MS
immune	NK	rs73081554	chr3	58332737	rs180977001	ENSG00000168291	ENST00000461692	PDHB	58332586	58333807	NK_74338	openGene2openGene	RA
immune	NK	rs57095329	chr5	160467840	rs57095329	ENSG00000164611	ENST00000524244	PTTG1	160467578	160468433	NK_91508	openGene2openGene	SLE
immune	NK	rs663743	chr11	64340005	rs479777	ENSG00000149743	ENST00000541278	TRPT1	64339982	64340943	NK_19002	openGene2openGene	T1D
immune	NK	rs3748816	chr1	2642639	rs9970196	ENSG00000162585	ENST00000414253	FAAP20	2642413	2643446	NK_228	ocr2openGene	CEL
immune	NK	rs4794058	chr17	47634852	rs4375701	ENSG00000108424	ENST00000577918	KPNB1	47634799	47635387	NK_45365	openGene2openGene	MS
immune	NK	rs9268839	chr6	32623122	rs9271586	ENSG00000179344	ENST00000399084	HLA-DQB1	32622495	32623420	NK_93975	ocr2openGene	RA
immune	NK	rs2592555	chr11	36363686	rs17615296	ENSG00000135362	ENST00000532578	PRR5L	36363367	36363791	NK_18095	openGene2openGene	ECZ
immune	NK	rs11643872	chr16	30958165	rs11643872	ENSG00000283845	ENST00000577590	MIR4721	30957462	30958419	NK_40538	openGene2openGene	GD
immune	NK	rs112006329	chr11	613757	rs59115876	ENSG00000099849	ENST00000524468	RASSF7	613567	613770	NK_16534	openGene2openGene	SLE
immune	NK	rs9611565	chr22	41381554	rs9607799	ENSG00000100226	ENST00000216044	GTPBP1	41381069	41382051	NK_70711	openGene2openGene	VIT
immune	NK	rs9901869	chr17	47660335	rs7219303	ENSG00000198933	ENST00000578982	TBKBP1	47659809	47660540	NK_45368	openGene2openGene	AS
immune	NK	rs11681718	chr2	102435098	rs4851582	ENSG00000205716	ENST00000421987	FAM183DP	102435008	102435379	NK_58888	openGene2openGene	SLE
immune	NK	rs12720356	chr19	10380329	rs2304257	ENSG00000267534	ENST00000646641	S1PR2	10380322	10381064	NK_51360	openGene2openGene	T1D
immune	NK	rs74847330	chr2	143129250	rs79716587	ENSG00000121989	ENST00000462659	ACVR2A	143128584	143129611	NK_60212	openGene2openGene	ALG
immune	NK	rs9611565	chr22	41403763	rs132906	ENSG00000100417	ENST00000485648	PMM1	41403710	41404315	NK_70713	ocr2openGene	VIT
immune	NK	rs4690229	chr4	973551	rs113075206	ENSG00000133256	ENST00000461490	PDE6B	972986	973941	NK_79297	openGene2openGene	SLE
immune	NK	rs34779708	chr10	35149409	rs12761675	ENSG00000095794	ENST00000496019	CREM	35149130	35149991	NK_12396	ocr2openGene	IBD
immune	NK	rs34779708	chr10	35149409	rs12761675	ENSG00000095794	ENST00000487132	CREM	35149130	35149991	NK_12396	ocr2openGene	IBD
immune	NK	rs2066819	chr12	56267121	rs60542959	ENSG00000135404	ENST00000550050	CD63	56266576	56267591	NK_24729	openGene2openGene	PSO
immune	NK	rs4690229	chr4	973657	rs13137144	ENSG00000127419	ENST00000510493	TMEM175	972986	973941	NK_79297	openGene2openGene	SLE
immune	NK	rs36014129	chr6	26175638	rs17598658	ENSG00000026950	ENST00000289361	BTN3A1	26175515	26175673	NK_93488	openGene2openGene	SLE
immune	NK	rs11246217	chr11	575800	rs34793529	ENSG00000269915	ENST00000527021	ENSG00000269915	575640	576778	NK_16528	openGene2openGene	SLE
immune	NK	rs793108	chr10	31133742	rs3839909	ENSG00000148516	ENST00000488625	ZEB1	31133534	31134803	NK_12203	ocr2openGene	MS
immune	NK	rs1463485	chr17	75861618	rs8082060	ENSG00000132478	ENST00000589666	UNK	75861370	75861624	NK_46837	ocr2openGene	SLE
immune	NK	rs13010713	chr2	181197557	rs4666717	ENSG00000115232	ENST00000397033	ITGA4	181197032	181197623	NK_61839	ocr2openGene	CEL
immune	NK	rs3824660	chr10	8060309	rs3802604	ENSG00000197308	ENST00000417359	GATA3-AS1	8060191	8060504	NK_11200	ocr2openGene	RA
immune	NK	rs149010539	chr3	49673997	chr3:49711430	ENSG00000172046	ENST00000434032	USP19	49673493	49674697	NK_73900	openGene2openGene	CRO
immune	NK	rs8192917	chr14	24634208	rs2273844	ENSG00000258744	ENST00000690491	ENSG00000258744	24634076	24634782	NK_31910	openGene2openGene	VIT
immune	NK	rs36014129	chr6	26175638	rs17598658	ENSG00000026950	ENST00000414912	BTN3A1	26175515	26175673	NK_93488	openGene2openGene	SLE
immune	NK	rs2017445	chr12	56041720	rs705705	ENSG00000258311	ENST00000551946	ENSG00000258311	56041540	56042419	NK_24706	openGene2openGene	VIT
immune	NK	rs10876864	chr12	56042145	rs1131017	ENSG00000170473	ENST00000557259	PYM1	56041540	56042419	NK_24706	openGene2openGene	ALG
immune	NK	rs7132277	chr12	123364549	rs7485502	ENSG00000051825	ENST00000545556	MPHOSPH9	123364418	123364637	NK_27532	openGene2openGene	MS
immune	NK	rs28449958	chr16	28863883	rs11864750	ENSG00000177548	ENST00000564473	RABEP2	28863157	28864186	NK_40341	openGene2openGene	IBD
immune	NK	rs12445568	chr16	30958236	rs62055866	ENSG00000089280	ENST00000254108	FUS	30957462	30958419	NK_40538	openGene2openGene	PSO
immune	NK	rs7423529	chr2	191126939	rs4602251	ENSG00000115415	ENST00000392322	STAT1	191126383	191126947	NK_62191	ocr2openGene	T1D
immune	NK	rs73300638	chr7	28180609	rs10255700	ENSG00000106052	ENST00000490455	TAX1BP1	28179386	28181105	NK_101064	openGene2openGene	JIA
immune	NK	rs9469899	chr6	34792104	rs13215181	ENSG00000064995	ENST00000361288	TAF11	34791461	34792605	NK_94149	openGene2openGene	GD
immune	NK	rs3197999	chr3	50299601	rs34136796	ENSG00000114349	ENST00000467787	GNAT1	50298859	50299921	NK_73956	openGene2openGene	IBD
immune	NK	rs2266959	chr22	21568075	rs140491	ENSG00000161179	ENST00000398873	YDJC	21567499	21568467	NK_69501	openGene2openGene	JIA
immune	NK	rs61759532	chr17	7337072	rs61759532	ENSG00000181856	ENST00000570783	SLC2A4	7336318	7337456	NK_43249	openGene2openGene	T1D
immune	NK	rs34779708	chr10	35126627	rs4934730	ENSG00000108100	ENST00000265375	CCNY	35126471	35127791	NK_12394	openGene2openGene	IBD
immune	NK	rs8042861	chr15	90529758	rs113942266	ENSG00000259736	ENST00000559531	CRTC3-AS1	90529358	90530763	NK_38446	openGene2openGene	MS
immune	NK	rs11679753	chr2	62333197	rs4672505	ENSG00000170340	ENST00000301998	B3GNT2	62332752	62333496	NK_57364	ocr2openGene	CRO
immune	NK	rs7132277	chr12	123075742	rs1260294	ENSG00000111325	ENST00000538755	OGFOD2	123075601	123076294	NK_27514	openGene2openGene	MS
immune	NK	rs10068717	chr5	142145415	rs249642	ENSG00000120318	ENST00000512390	ARAP3	142145271	142145825	NK_90576	ocr2openGene	ALG
immune	NK	rs7423529	chr2	191127434	rs6715714	ENSG00000118997	ENST00000312428	DNAH7	191127318	191127600	NK_62192	ocr2openGene	T1D
immune	NK	rs367569	chr16	11255821	rs243332	ENSG00000171490	ENST00000573029	RSL1D1	11254878	11256419	NK_39693	openGene2openGene	PSO
immune	NK	rs3801810	chr7	26857820	rs3801807	ENSG00000240990	ENST00000520395	HOXA11-AS	26857423	26859077	NK_100961	openGene2openGene	CRO
immune	NK	rs11624293	chr14	88006251	rs8005161	ENSG00000042317	ENST00000356583	SPATA7	88006025	88006883	NK_34054	ocr2openGene	AS
immune	NK	rs2017445	chr12	56041720	rs705705	ENSG00000135424	ENST00000553737	ITGA7	56041540	56042419	NK_24706	openGene2openGene	VIT
immune	NK	rs11246217	chr11	613757	rs59115876	ENSG00000247095	ENST00000533920	MIR210HG	613567	613770	NK_16534	openGene2openGene	SLE
immune	NK	rs112006329	chr11	575800	rs34793529	ENSG00000247095	ENST00000688743	MIR210HG	575640	576778	NK_16528	openGene2openGene	SLE
immune	NK	rs7723899	chr5	96896518	rs2548537	ENSG00000164308	ENST00000507346	ERAP2	96895944	96896725	NK_88671	openGene2openGene	CRO
immune	NK	rs3197999	chr3	50292395	rs1076872	ENSG00000114383	ENST00000462137	TUSC2	50291989	50292777	NK_73955	openGene2openGene	IBD
immune	NK	rs1048990	chr14	35292469	rs1048990	ENSG00000100890	ENST00000603611	PRORP	35291915	35292846	NK_32108	openGene2openGene	ALG
immune	NK	rs34779708	chr10	35120441	rs11592567	ENSG00000108100	ENST00000265375	CCNY	35120180	35120872	NK_12393	ocr2openGene	IBD
immune	NK	rs1170436	chr16	68528912	rs4783653	ENSG00000286140	ENST00000306585	DERPC	68528493	68528973	NK_41466	openGene2openGene	SLE
immune	NK	rs793108	chr10	31133742	rs3839909	ENSG00000148516	ENST00000542879	ZEB1	31133534	31134803	NK_12203	ocr2openGene	MS
immune	NK	rs34779708	chr10	35126540	rs16935880	ENSG00000108100	ENST00000374704	CCNY	35126471	35127791	NK_12394	openGene2openGene	IBD
immune	NK	rs149010539	chr3	49673997	chr3:49711430	ENSG00000172046	ENST00000417901	USP19	49673493	49674697	NK_73900	openGene2openGene	CRO
immune	NK	rs12445568	chr16	30957268	rs4889599	ENSG00000255439	ENST00000529564	ENSG00000255439	30957028	30957342	NK_40537	openGene2openGene	PSO
immune	NK	rs243323	chr16	11255821	rs243332	ENSG00000277369	ENST00000615722	ENSG00000277369	11254878	11256419	NK_39693	openGene2openGene	SLE
immune	NK	rs7723899	chr5	96896546	chr5:96232250	ENSG00000247121	ENST00000655392	ENSG00000247121	96895944	96896725	NK_88671	openGene2openGene	CRO
immune	NK	rs9989735	chr2	230225228	rs10209615	ENSG00000067066	ENST00000409341	SP100	230225204	230226474	NK_63800	openGene2openGene	MS
immune	NK	rs3801810	chr7	26864042	rs73069539	ENSG00000122566	ENST00000677321	HNRNPA2B1	26863845	26865198	NK_100962	openGene2openGene	CRO
immune	NK	rs2017445	chr12	56041628	rs705704	ENSG00000258311	ENST00000550412	ENSG00000258311	56041540	56042419	NK_24706	openGene2openGene	VIT
immune	NK	rs9469899	chr6	34792177	rs6457791	ENSG00000064995	ENST00000689560	TAF11	34791461	34792605	NK_94149	openGene2openGene	GD
immune	NK	rs2066819	chr12	56333921	rs80317430	ENSG00000170515	ENST00000552766	PA2G4	56333337	56334491	NK_24732	openGene2openGene	PSO
immune	NK	rs2266959	chr22	21568075	rs140491	ENSG00000161179	ENST00000468686	YDJC	21567499	21568467	NK_69501	openGene2openGene	JIA
immune	NK	rs149010539	chr3	49673997	chr3:49711430	ENSG00000172046	ENST00000689715	USP19	49673493	49674697	NK_73900	openGene2openGene	CRO
immune	NK	rs7423529	chr2	191126916	rs4261749	ENSG00000115415	ENST00000424722	STAT1	191126383	191126947	NK_62191	ocr2openGene	T1D
immune	NK	rs60131261	chr6	29977119	rs4713279	ENSG00000214922	ENST00000458236	HLA-F-AS1	29976507	29977395	NK_93752	openGene2openGene	VIT
immune	NK	rs8042861	chr15	90388131	rs2589940	ENSG00000259736	ENST00000559531	CRTC3-AS1	90387756	90388813	NK_38428	openGene2openGene	MS
immune	NK	rs2066819	chr12	56360038	rs2066818	ENSG00000135404	ENST00000420846	CD63	56359878	56360688	NK_24733	openGene2openGene	PSO
immune	NK	rs3801810	chr7	26857820	rs3801807	ENSG00000122566	ENST00000679021	HNRNPA2B1	26857423	26859077	NK_100961	openGene2openGene	CRO
immune	NK	rs9469899	chr6	34792451	rs7769820	ENSG00000064995	ENST00000361288	TAF11	34791461	34792605	NK_94149	openGene2openGene	GD
immune	NK	rs2495365	chr1	2547072	rs2477678	ENSG00000162585	ENST00000440825	FAAP20	2546852	2547434	NK_214	openGene2openGene	UC
immune	NK	rs9469899	chr6	34792548	rs7752060	ENSG00000064995	ENST00000361288	TAF11	34791461	34792605	NK_94149	openGene2openGene	GD
immune	NK	rs12445568	chr16	30957268	rs4889599	ENSG00000261840	ENST00000692102	ENSG00000261840	30957028	30957342	NK_40537	openGene2openGene	PSO
immune	NK	rs59716545	chr17	39864166	rs1453559	ENSG00000141738	ENST00000485182	GRB7	39863801	39864579	NK_44819	openGene2openGene	RA
immune	NK	rs13153019	chr5	177357511	rs4075958	ENSG00000183258	ENST00000508279	DDX41	177357299	177358335	NK_92035	openGene2openGene	ALG
immune	NK	rs3748816	chr1	2642639	rs9970196	ENSG00000162585	ENST00000400918	FAAP20	2642413	2643446	NK_228	ocr2openGene	CEL
immune	NK	rs149010539	chr3	49673997	chr3:49711430	ENSG00000172046	ENST00000453664	USP19	49673493	49674697	NK_73900	openGene2openGene	CRO
immune	NK	rs343478	chr9	6068879	rs34539080	ENSG00000232104	ENST00000423112	RFX3-DT	6068547	6069456	NK_111538	ocr2openGene	ALG
immune	NK	rs5758343	chr22	41381311	rs2234053	ENSG00000100412	ENST00000676792	ACO2	41381069	41382051	NK_70711	openGene2openGene	ALG
immune	NK	rs11624293	chr14	88006251	rs8005161	ENSG00000042317	ENST00000555534	SPATA7	88006025	88006883	NK_34054	ocr2openGene	AS
immune	NK	rs2017445	chr12	56041628	rs705704	ENSG00000135424	ENST00000553737	ITGA7	56041540	56042419	NK_24706	openGene2openGene	VIT
immune	NK	rs5758343	chr22	41544367	rs11554327	ENSG00000100401	ENST00000405486	RANGAP1	41543845	41544916	NK_70730	openGene2openGene	ALG
immune	NK	rs7132277	chr12	123364549	rs7485502	ENSG00000051825	ENST00000539639	MPHOSPH9	123364418	123364637	NK_27532	openGene2openGene	MS
immune	NK	rs28449958	chr16	28824361	rs138159013	ENSG00000149929	ENST00000568880	HIRIP3	28822507	28824662	NK_40338	openGene2openGene	IBD
immune	NK	rs5758343	chr22	41381311	rs2234053	ENSG00000196236	ENST00000417688	XPNPEP3	41381069	41382051	NK_70711	openGene2openGene	ALG
immune	NK	rs4917014	chr7	50267214	rs11185603	ENSG00000132436	ENST00000422854	FIGNL1	50266853	50267523	NK_102048	openGene2openGene	SLE
immune	NK	rs9469899	chr6	34792107	rs6934662	ENSG00000064995	ENST00000688059	TAF11	34791461	34792605	NK_94149	openGene2openGene	GD
immune	NK	rs7723899	chr5	96896541	rs200833468	ENSG00000247121	ENST00000655392	ENSG00000247121	96895944	96896725	NK_88671	openGene2openGene	CRO
immune	NK	rs28449958	chr16	28864161	rs7193733	ENSG00000169592	ENST00000567065	INO80E	28863157	28864186	NK_40341	openGene2openGene	IBD
immune	NK	rs425648	chr19	18089075	rs412744	ENSG00000105649	ENST00000222256	RAB3A	18088903	18089448	NK_52120	ocr2openGene	SLE
immune	NK	rs17323934	chr7	26865151	rs73069540	ENSG00000086300	ENST00000416246	SNX10	26863845	26865198	NK_100962	openGene2openGene	T1D
immune	NK	rs10936599	chr3	169769649	rs12637184	ENSG00000171757	ENST00000522596	LRRC34	169769308	169769666	NK_78001	openGene2openGene	CEL
immune	NK	rs10876864	chr12	56042145	rs1131017	ENSG00000170473	ENST00000398213	PYM1	56041540	56042419	NK_24706	openGene2openGene	ALG
immune	NK	rs11089637	chr22	21568075	rs140491	ENSG00000284621	ENST00000641337	ENSG00000284621	21567499	21568467	NK_69501	openGene2openGene	RA
immune	NK	rs12445568	chr16	30957268	rs4889599	ENSG00000089280	ENST00000380244	FUS	30957028	30957342	NK_40537	openGene2openGene	PSO
immune	NK	rs2066819	chr12	56360038	rs2066818	ENSG00000135404	ENST00000550050	CD63	56359878	56360688	NK_24733	openGene2openGene	PSO
immune	NK	rs12445568	chr16	30958236	rs62055866	ENSG00000089280	ENST00000487045	FUS	30957462	30958419	NK_40538	openGene2openGene	PSO
immune	NK	rs3748816	chr1	2642639	rs9970196	ENSG00000116151	ENST00000378531	MORN1	2642413	2643446	NK_228	ocr2openGene	CEL
immune	NK	rs28449958	chr16	28863801	rs7198606	ENSG00000177548	ENST00000544477	RABEP2	28863157	28864186	NK_40341	openGene2openGene	IBD
immune	NK	rs9926533	chr16	31074149	rs2303222	ENSG00000283845	ENST00000577590	MIR4721	31074118	31074839	NK_40549	openGene2openGene	SLE
immune	NK	rs11246217	chr11	575800	rs34793529	ENSG00000177963	ENST00000527696	RIC8A	575640	576778	NK_16528	openGene2openGene	SLE
immune	NK	rs2247314	chr6	166956865	rs2757039	ENSG00000261420	ENST00000568025	MPC1-DT	166956014	166957548	NK_99256	openGene2openGene	VIT
immune	NK	rs13153019	chr5	177357438	rs4976688	ENSG00000169228	ENST00000393610	RAB24	177357299	177358335	NK_92035	openGene2openGene	ALG
immune	NK	rs2066819	chr12	56360038	rs2066818	ENSG00000185664	ENST00000548803	PMEL	56359878	56360688	NK_24733	openGene2openGene	PSO
immune	NK	rs149010539	chr3	49673997	chr3:49711430	ENSG00000178035	ENST00000481274	IMPDH2	49673493	49674697	NK_73900	openGene2openGene	CRO
immune	NK	rs149010539	chr3	49673997	chr3:49711430	ENSG00000176095	ENST00000495152	IP6K1	49673493	49674697	NK_73900	openGene2openGene	CRO
immune	NK	rs3801810	chr7	26864042	rs73069539	ENSG00000257184	ENST00000470747	ENSG00000257184	26863845	26865198	NK_100962	openGene2openGene	CRO
immune	NK	rs12445568	chr16	30957268	rs4889599	ENSG00000261840	ENST00000690073	ENSG00000261840	30957028	30957342	NK_40537	openGene2openGene	PSO
immune	NK	rs60131261	chr6	29965088	rs9357088	ENSG00000272236	ENST00000606834	ENSG00000272236	29964778	29965787	NK_93748	ocr2openGene	VIT
immune	NK	rs7187776	chr16	28846324	rs7187776	ENSG00000169957	ENST00000562803	ZNF768	28846066	28847064	NK_40340	openGene2openGene	T1D
immune	NK	rs34840245	chr6	34887971	rs1051115	ENSG00000196821	ENST00000374026	ILRUN	34887702	34888869	NK_94151	openGene2openGene	SLE
immune	NK	rs11065898	chr12	111412426	rs7977752	ENSG00000122970	ENST00000242591	IFT81	111412062	111412756	NK_26950	ocr2openGene	AS
immune	NK	rs60131261	chr6	29850382	rs4711200	ENSG00000214922	ENST00000434086	HLA-F-AS1	29850116	29850407	NK_93741	openGene2openGene	VIT
immune	NK	rs7423529	chr2	191126916	rs4261749	ENSG00000115415	ENST00000674028	STAT1	191126383	191126947	NK_62191	ocr2openGene	T1D
immune	NK	rs28449958	chr16	28863883	rs11864750	ENSG00000177548	ENST00000357573	RABEP2	28863157	28864186	NK_40341	openGene2openGene	IBD
immune	NK	rs13010713	chr2	181197554	rs4667135	ENSG00000115232	ENST00000465522	ITGA4	181197032	181197623	NK_61839	ocr2openGene	CEL
immune	NK	rs2304206	chr19	49665763	rs2304204	ENSG00000090554	ENST00000594009	FLT3LG	49665320	49666271	NK_54037	openGene2openGene	VIT
immune	NK	rs2298428	chr22	21568167	rs11089620	ENSG00000284621	ENST00000641337	ENSG00000284621	21567499	21568467	NK_69501	openGene2openGene	CEL
immune	NK	rs694739	chr11	64285685	rs887314	ENSG00000149743	ENST00000539595	TRPT1	64284995	64285961	NK_18995	openGene2openGene	MS
immune	NK	rs181826	chr5	142120871	rs11749731	ENSG00000013561	ENST00000394520	RNF14	142120357	142121110	NK_90574	ocr2openGene	CRO
immune	NK	rs5758343	chr22	41381909	rs2234059	ENSG00000100412	ENST00000677007	ACO2	41381069	41382051	NK_70711	openGene2openGene	ALG
immune	NK	rs28449958	chr16	28863226	rs62037367	ENSG00000169592	ENST00000567065	INO80E	28863157	28864186	NK_40341	openGene2openGene	IBD
immune	NK	rs11714843	chr3	119498465	rs2280670	ENSG00000180353	ENST00000495491	HCLS1	119498104	119499026	NK_76079	openGene2openGene	JIA
immune	NK	rs7723899	chr5	96896518	rs2548537	ENSG00000247121	ENST00000656950	ENSG00000247121	96895944	96896725	NK_88671	openGene2openGene	CRO
immune	NK	rs34779708	chr10	35120441	rs11592567	ENSG00000108100	ENST00000374704	CCNY	35120180	35120872	NK_12393	ocr2openGene	IBD
immune	NK	rs17323934	chr7	26857820	rs3801807	ENSG00000197576	ENST00000428284	HOXA4	26857423	26859077	NK_100961	openGene2openGene	T1D
immune	NK	rs9268839	chr6	32623176	rs9271588	ENSG00000204287	ENST00000374982	HLA-DRA	32622495	32623420	NK_93975	ocr2openGene	RA
immune	NK	rs34779708	chr10	35126540	rs16935880	ENSG00000108100	ENST00000265375	CCNY	35126471	35127791	NK_12394	openGene2openGene	IBD
immune	NK	rs3748816	chr1	2642639	rs9970196	ENSG00000162585	ENST00000401813	FAAP20	2642413	2643446	NK_228	ocr2openGene	CEL
immune	NK	rs5758343	chr22	41381879	rs2234058	ENSG00000100412	ENST00000677007	ACO2	41381069	41382051	NK_70711	openGene2openGene	ALG
immune	NK	rs3197999	chr3	50292395	rs1076872	ENSG00000114349	ENST00000467787	GNAT1	50291989	50292777	NK_73955	openGene2openGene	IBD
immune	NK	rs149010539	chr3	49673997	chr3:49711430	ENSG00000178035	ENST00000491610	IMPDH2	49673493	49674697	NK_73900	openGene2openGene	CRO
immune	NK	rs2732549	chr11	35050571	rs2553783	ENSG00000026508	ENST00000352818	CD44	35050536	35051055	NK_18014	ocr2openGene	SLE
immune	NK	rs10883723	chr10	102503918	rs3818470	ENSG00000166197	ENST00000605788	NOLC1	102503668	102504115	NK_14991	openGene2openGene	ALG
immune	NK	rs8042861	chr15	90529825	rs112060611	ENSG00000259736	ENST00000558105	CRTC3-AS1	90529358	90530763	NK_38446	openGene2openGene	MS
immune	NK	rs60131261	chr6	29850382	rs4711200	ENSG00000237669	ENST00000458060	ENSG00000237669	29850116	29850407	NK_93741	ocr2openGene	VIT
immune	NK	rs12065145	chr1	172659378	rs559795993	ENSG00000152061	ENST00000681986	RABGAP1L	172658797	172659566	NK_7429	openGene2openGene	SLE
immune	NK	rs2304206	chr19	49655656	rs10415600	ENSG00000126456	ENST00000596822	IRF3	49655605	49656606	NK_54035	ocr2openGene	VIT
immune	NK	rs4690229	chr4	973551	rs113075206	ENSG00000163945	ENST00000679242	UVSSA	972986	973941	NK_79297	openGene2openGene	SLE
immune	NK	rs55836957	chr11	128302575	rs61907718	ENSG00000151702	ENST00000344954	FLI1	128302416	128303173	NK_21772	openGene2openGene	T1D
immune	NK	rs1701704	chr12	56041628	rs705704	ENSG00000123353	ENST00000548974	ORMDL2	56041540	56042419	NK_24706	openGene2openGene	T1D
immune	NK	rs9611565	chr22	41403763	rs132906	ENSG00000100417	ENST00000216259	PMM1	41403710	41404315	NK_70713	ocr2openGene	VIT
immune	NK	rs112006329	chr11	613757	rs59115876	ENSG00000099849	ENST00000397582	RASSF7	613567	613770	NK_16534	openGene2openGene	SLE
immune	NK	rs11624293	chr14	88006251	rs8005161	ENSG00000042317	ENST00000555715	SPATA7	88006025	88006883	NK_34054	ocr2openGene	AS
immune	NK	rs60131261	chr6	29966303	rs6935024	ENSG00000214922	ENST00000399247	HLA-F-AS1	29966051	29966314	NK_93749	ocr2openGene	VIT
immune	NK	rs5758343	chr22	41381554	rs9607799	ENSG00000100412	ENST00000676792	ACO2	41381069	41382051	NK_70711	openGene2openGene	ALG
immune	NK	rs243332	chr16	11255821	rs243332	ENSG00000048471	ENST00000564111	SNX29	11254878	11256419	NK_39693	openGene2openGene	CRO
immune	NK	rs11246217	chr11	575800	rs34793529	ENSG00000177963	ENST00000530149	RIC8A	575640	576778	NK_16528	openGene2openGene	SLE
immune	NK	rs12445568	chr16	30958236	rs62055866	ENSG00000283845	ENST00000577590	MIR4721	30957462	30958419	NK_40538	openGene2openGene	PSO
immune	NK	rs9469899	chr6	34792548	rs7752060	ENSG00000064995	ENST00000650109	TAF11	34791461	34792605	NK_94149	openGene2openGene	GD
immune	NK	rs1170436	chr16	68540042	rs1182968	ENSG00000286140	ENST00000519520	DERPC	68539977	68540307	NK_41469	openGene2openGene	SLE
immune	NK	rs1250563	chr10	79286696	rs1250566	ENSG00000148606	ENST00000372371	POLR3A	79286138	79287025	NK_13985	ocr2openGene	CRO
immune	NK	rs35164067	chr19	10404166	rs73923215	ENSG00000130816	ENST00000588952	DNMT1	10403320	10404476	NK_51363	openGene2openGene	AS
immune	NK	rs10876864	chr12	56042145	rs1131017	ENSG00000257727	ENST00000553164	CNPY2	56041540	56042419	NK_24706	openGene2openGene	ALG
immune	NK	rs4917014	chr7	50266267	rs4917014	ENSG00000132436	ENST00000433017	FIGNL1	50265930	50266743	NK_102047	openGene2openGene	SLE
immune	NK	rs5029939	chr6	137846891	rs111883038	ENSG00000220412	ENST00000404534	ENSG00000220412	137846768	137847383	NK_97675	ocr2openGene	SLE
immune	NK	rs17323934	chr7	26864711	rs17323934	ENSG00000086300	ENST00000412416	SNX10	26863845	26865198	NK_100962	openGene2openGene	T1D
immune	NK	rs17323934	chr7	26864711	rs17323934	ENSG00000086300	ENST00000416246	SNX10	26863845	26865198	NK_100962	openGene2openGene	T1D
immune	NK	rs2188962	chr5	132466255	rs2522057	ENSG00000164405	ENST00000496429	UQCRQ	132466219	132467150	NK_89998	openGene2openGene	CRO
immune	NK	rs12142199	chr1	1308516	rs61766198	ENSG00000127054	ENST00000527719	INTS11	1307732	1308772	NK_77	openGene2openGene	SLE
immune	NK	rs12087340	chr1	85276285	rs12562182	ENSG00000117151	ENST00000477677	CTBS	85276097	85277113	NK_4379	openGene2openGene	MS
immune	NK	rs5758343	chr22	41448782	rs202657	ENSG00000100401	ENST00000422838	RANGAP1	41448261	41448810	NK_70723	openGene2openGene	ALG
immune	NK	rs1048990	chr14	35292469	rs1048990	ENSG00000100890	ENST00000605201	PRORP	35291915	35292846	NK_32108	openGene2openGene	ALG
immune	NK	rs181826	chr5	142120871	rs11749731	ENSG00000013561	ENST00000512565	RNF14	142120357	142121110	NK_90574	ocr2openGene	CRO
immune	NK	rs17323934	chr7	26865151	rs73069540	ENSG00000122566	ENST00000676524	HNRNPA2B1	26863845	26865198	NK_100962	openGene2openGene	T1D
immune	NK	rs10175798	chr2	30225478	rs906868	ENSG00000213626	ENST00000395323	LBH	30225027	30225685	NK_56200	ocr2openGene	RA
immune	NK	rs4821124	chr22	21568167	rs11089620	ENSG00000284621	ENST00000641337	ENSG00000284621	21567499	21568467	NK_69501	openGene2openGene	PSO
immune	NK	rs73300638	chr7	28142687	rs10280937	ENSG00000153814	ENST00000452993	JAZF1	28142661	28143288	NK_101056	ocr2openGene	JIA
immune	NK	rs2256814	chr20	63737186	rs1275330	ENSG00000101152	ENST00000470551	DNAJC5	63737106	63737480	NK_67603	openGene2openGene	MS
immune	NK	rs11719975	chr3	18741605	rs9866257	ENSG00000182568	ENST00000338745	SATB1	18740425	18741783	NK_72573	ocr2openGene	MS
immune	NK	rs2163226	chr2	43134117	rs2163226	ENSG00000234936	ENST00000423354	ENSG00000234936	43133967	43134636	NK_56721	openGene2openGene	MS
immune	NK	rs10760123	chr9	120928863	rs7028641	ENSG00000119403	ENST00000453868	PHF19	120928680	120929396	NK_114590	openGene2openGene	ALG
immune	NK	rs9926533	chr16	31074149	rs2303222	ENSG00000156885	ENST00000287490	COX6A2	31074118	31074839	NK_40549	openGene2openGene	SLE
immune	NK	rs10175798	chr2	30225478	rs906868	ENSG00000172954	ENST00000466477	LCLAT1	30225027	30225685	NK_56200	ocr2openGene	RA
immune	NK	rs36014129	chr6	26189128	rs13204572	ENSG00000289447	ENST00000687171	ENSG00000289447	26188384	26189374	NK_93490	openGene2openGene	SLE
immune	NK	rs9469899	chr6	34792104	rs13215181	ENSG00000234127	ENST00000418026	TRIM26	34791461	34792605	NK_94149	openGene2openGene	GD
immune	NK	rs7132277	chr12	123364549	rs7485502	ENSG00000090975	ENST00000541244	PITPNM2	123364418	123364637	NK_27532	openGene2openGene	MS
immune	NK	rs2732549	chr11	35050571	rs2553783	ENSG00000026508	ENST00000278386	CD44	35050536	35051055	NK_18014	ocr2openGene	SLE
immune	NK	rs11246217	chr11	575800	rs34793529	ENSG00000177963	ENST00000527039	RIC8A	575640	576778	NK_16528	openGene2openGene	SLE
immune	NK	rs2247314	chr6	166956723	rs2247315	ENSG00000213066	ENST00000476078	CEP43	166956014	166957548	NK_99256	openGene2openGene	VIT
immune	NK	rs80262450	chr18	12775592	rs2847260	ENSG00000085415	ENST00000399892	SEH1L	12774978	12776283	NK_48005	openGene2openGene	IBD
immune	NK	rs3801810	chr7	26858021	rs3801805	ENSG00000240990	ENST00000650141	HOXA11-AS	26857423	26859077	NK_100961	openGene2openGene	CRO
immune	NK	rs3748817	chr1	2642639	rs9970196	ENSG00000157873	ENST00000355716	TNFRSF14	2642413	2643446	NK_228	ocr2openGene	MS
immune	NK	rs5758343	chr22	41544367	rs11554327	ENSG00000196419	ENST00000359308	XRCC6	41543845	41544916	NK_70730	openGene2openGene	ALG
immune	NK	rs7723899	chr5	96896641	rs56321917	ENSG00000164308	ENST00000507346	ERAP2	96895944	96896725	NK_88671	openGene2openGene	CRO
immune	NK	rs12421615	chr11	64285685	rs887314	ENSG00000173153	ENST00000677967	ESRRA	64284995	64285961	NK_18995	openGene2openGene	VIT
immune	NK	rs7723899	chr5	96896698	rs2548536	ENSG00000164308	ENST00000507346	ERAP2	96895944	96896725	NK_88671	openGene2openGene	CRO
immune	NK	rs28449958	chr16	28863883	rs11864750	ENSG00000169592	ENST00000568043	INO80E	28863157	28864186	NK_40341	openGene2openGene	IBD
immune	NK	rs28449958	chr16	28863226	rs62037367	ENSG00000260852	ENST00000563777	FBXL19-AS1	28863157	28864186	NK_40341	openGene2openGene	IBD
immune	NK	rs6880778	chr5	40410482	rs11742570	ENSG00000171522	ENST00000513635	PTGER4	40410176	40411117	NK_86716	openGene2openGene	MS
immune	NK	rs11675538	chr2	65436100	rs11126038	ENSG00000197329	ENST00000466177	PELI1	65435730	65436770	NK_57523	openGene2openGene	UC
immune	NK	rs73081554	chr3	58332737	rs180977001	ENSG00000168291	ENST00000474765	PDHB	58332586	58333807	NK_74338	openGene2openGene	RA
immune	NK	rs773125	chr12	56042145	rs1131017	ENSG00000182796	ENST00000478241	TMEM198B	56041540	56042419	NK_24706	openGene2openGene	RA
immune	NK	rs12087340	chr1	85276474	rs1060843	ENSG00000065243	ENST00000370521	PKN2	85276097	85277113	NK_4379	openGene2openGene	MS
immune	NK	rs10663129	chr3	141553374	rs9850416	ENSG00000175066	ENST00000492097	GK5	141552365	141553475	NK_77070	ocr2openGene	ALG
immune	NK	rs2017445	chr12	56041720	rs705705	ENSG00000258311	ENST00000550412	ENSG00000258311	56041540	56042419	NK_24706	openGene2openGene	VIT
immune	NK	rs3748816	chr1	2642639	rs9970196	ENSG00000116151	ENST00000606372	MORN1	2642413	2643446	NK_228	ocr2openGene	CEL
immune	NK	rs10876864	chr12	56042145	rs1131017	ENSG00000257727	ENST00000547570	CNPY2	56041540	56042419	NK_24706	openGene2openGene	ALG
immune	NK	rs9926533	chr16	31106092	rs2032915	ENSG00000280160	ENST00000624508	ENSG00000280160	31105681	31106133	NK_40554	openGene2openGene	SLE
immune	NK	rs3748816	chr1	2642639	rs9970196	ENSG00000116151	ENST00000378525	MORN1	2642413	2643446	NK_228	ocr2openGene	CEL
immune	NK	rs5758343	chr22	41381311	rs2234053	ENSG00000100412	ENST00000677007	ACO2	41381069	41382051	NK_70711	openGene2openGene	ALG
immune	NK	rs17323934	chr7	26865151	rs73069540	ENSG00000276528	ENST00000622675	ENSG00000276528	26863845	26865198	NK_100962	openGene2openGene	T1D
immune	NK	rs533646	chr11	118689860	rs4938529	ENSG00000186174	ENST00000526143	BCL9L	118689822	118690445	NK_21228	openGene2openGene	MS
immune	NK	rs9469899	chr6	34792177	rs6457791	ENSG00000234127	ENST00000453195	TRIM26	34791461	34792605	NK_94149	openGene2openGene	GD
immune	NK	rs12445568	chr16	31033576	rs12445650	ENSG00000103507	ENST00000567676	BCKDK	31032705	31034167	NK_40545	openGene2openGene	PSO
immune	NK	rs12445568	chr16	30957268	rs4889599	ENSG00000089280	ENST00000568685	FUS	30957028	30957342	NK_40537	openGene2openGene	PSO
immune	NK	rs10760123	chr9	120905538	rs10818485	ENSG00000119403	ENST00000616568	PHF19	120905476	120905761	NK_114581	ocr2openGene	ALG
immune	NK	rs7187776	chr16	28846324	rs7187776	ENSG00000177548	ENST00000357573	RABEP2	28846066	28847064	NK_40340	openGene2openGene	T1D
immune	NK	rs9967792	chr2	191126916	rs4261749	ENSG00000284052	ENST00000639359	ENSG00000284052	191126383	191126947	NK_62191	ocr2openGene	MS
immune	NK	rs6889239	chr5	151081488	rs960709	ENSG00000019582	ENST00000517752	CD74	151080385	151081544	NK_91067	openGene2openGene	SLE
immune	NK	rs4690229	chr4	973657	rs13137144	ENSG00000163945	ENST00000389851	UVSSA	972986	973941	NK_79297	openGene2openGene	SLE
immune	NK	rs112006329	chr11	613757	rs59115876	ENSG00000099849	ENST00000431809	RASSF7	613567	613770	NK_16534	openGene2openGene	SLE
immune	NK	rs2066819	chr12	56267121	rs60542959	ENSG00000181852	ENST00000548225	RNF41	56266576	56267591	NK_24729	openGene2openGene	PSO
immune	NK	rs7187776	chr16	28824359	rs149808056	ENSG00000149925	ENST00000395240	ALDOA	28822507	28824662	NK_40338	openGene2openGene	T1D
immune	NK	rs5758343	chr22	41381879	rs2234058	ENSG00000100380	ENST00000455824	ST13	41381069	41382051	NK_70711	openGene2openGene	ALG
immune	NK	rs2732549	chr11	35050571	rs2553783	ENSG00000026508	ENST00000434472	CD44	35050536	35051055	NK_18014	ocr2openGene	SLE
immune	NK	rs5758343	chr22	41381909	rs2234059	ENSG00000100412	ENST00000678688	ACO2	41381069	41382051	NK_70711	openGene2openGene	ALG
immune	NK	rs3801810	chr7	26858021	rs3801805	ENSG00000240990	ENST00000647851	HOXA11-AS	26857423	26859077	NK_100961	openGene2openGene	CRO
immune	NK	rs7301381	chr12	8989701	rs1805723	ENSG00000003056	ENST00000544245	M6PR	8989493	8989805	NK_22808	openGene2openGene	T1D
immune	NK	rs12445568	chr16	30958236	rs62055866	ENSG00000080603	ENST00000262518	SRCAP	30957462	30958419	NK_40538	openGene2openGene	PSO
immune	NK	rs2066819	chr12	56267121	rs60542959	ENSG00000135404	ENST00000549117	CD63	56266576	56267591	NK_24729	openGene2openGene	PSO
immune	NK	rs13088318	chr3	101512524	rs16843927	ENSG00000081154	ENST00000627393	PCNP	101512490	101513649	NK_75252	openGene2openGene	ALG
immune	NK	rs34779708	chr10	35149409	rs12761675	ENSG00000095794	ENST00000345491	CREM	35149130	35149991	NK_12396	ocr2openGene	IBD
immune	NK	rs1170436	chr16	68540161	rs1170442	ENSG00000286140	ENST00000306585	DERPC	68539977	68540307	NK_41469	openGene2openGene	SLE
immune	NK	rs2236262	chr14	68793846	rs12889006	ENSG00000100554	ENST00000216442	ATP6V1D	68793784	68793988	NK_33318	openGene2openGene	MS
immune	NK	rs9268839	chr6	32623361	rs9271590	ENSG00000179344	ENST00000399084	HLA-DQB1	32622495	32623420	NK_93975	ocr2openGene	RA
immune	NK	rs13437088	chr6	31396992	rs28530646	ENSG00000272501	ENST00000606367	ENSG00000272501	31396981	31397230	NK_93866	openGene2openGene	PSO
immune	NK	rs3801810	chr7	26857820	rs3801807	ENSG00000240990	ENST00000650141	HOXA11-AS	26857423	26859077	NK_100961	openGene2openGene	CRO
immune	NK	rs5758343	chr22	41381237	rs2234052	ENSG00000100412	ENST00000677153	ACO2	41381069	41382051	NK_70711	openGene2openGene	ALG
immune	NK	rs7132277	chr12	123075742	rs1260294	ENSG00000111325	ENST00000542117	OGFOD2	123075601	123076294	NK_27514	openGene2openGene	MS
immune	NK	rs1887428	chr9	4984530	rs1887428	ENSG00000232104	ENST00000691391	RFX3-DT	4984363	4985756	NK_111470	openGene2openGene	IBD
immune	NK	rs2066819	chr12	56300477	rs2695789	ENSG00000229117	ENST00000358888	RPL41	56299752	56300649	NK_24730	openGene2openGene	PSO
immune	NK	rs2110451	chr12	9761409	rs2071647	ENSG00000150045	ENST00000612321	KLRF1	9761404	9761616	NK_22871	openGene2openGene	HT
immune	NK	rs3024493	chr1	206766559	rs3024505	ENSG00000162896	ENST00000487208	PIGR	206766317	206766804	NK_8905	openGene2openGene	IBD
immune	NK	rs7723899	chr5	96963054	rs1423357	ENSG00000247121	ENST00000669694	ENSG00000247121	96962496	96963076	NK_88681	openGene2openGene	CRO
immune	NK	rs10876864	chr12	56042145	rs1131017	ENSG00000257727	ENST00000553191	CNPY2	56041540	56042419	NK_24706	openGene2openGene	ALG
immune	NK	rs2304206	chr19	49677009	rs975484	ENSG00000142546	ENST00000598820	NOSIP	49676612	49677451	NK_54039	openGene2openGene	VIT
immune	NK	rs12445568	chr16	30957268	rs4889599	ENSG00000089280	ENST00000487045	FUS	30957028	30957342	NK_40537	openGene2openGene	PSO
immune	NK	rs3824660	chr10	8062023	rs386680	ENSG00000197308	ENST00000417359	GATA3-AS1	8061128	8062277	NK_11201	ocr2openGene	RA
immune	NK	rs2910686	chr5	97022983	rs27295	ENSG00000164307	ENST00000503921	ERAP1	97022724	97023212	NK_88692	ocr2openGene	PSO
immune	NK	rs7723899	chr5	96896698	rs2548536	ENSG00000247121	ENST00000656950	ENSG00000247121	96895944	96896725	NK_88671	openGene2openGene	CRO
immune	NK	rs5758343	chr22	41381237	rs2234052	ENSG00000100412	ENST00000679311	ACO2	41381069	41382051	NK_70711	openGene2openGene	ALG
immune	NK	rs2066819	chr12	56360038	rs2066818	ENSG00000111540	ENST00000551459	RAB5B	56359878	56360688	NK_24733	openGene2openGene	PSO
immune	NK	rs2247314	chr6	166956865	rs2757039	ENSG00000213066	ENST00000494781	CEP43	166956014	166957548	NK_99256	openGene2openGene	VIT
immune	NK	rs63406760	chr12	123223516	rs1626899	ENSG00000111358	ENST00000618160	GTF2H3	123223183	123223723	NK_27525	openGene2openGene	ALG
immune	NK	rs9469899	chr6	34792177	rs6457791	ENSG00000196821	ENST00000374021	ILRUN	34791461	34792605	NK_94149	openGene2openGene	GD
immune	NK	rs2017445	chr12	56041720	rs705705	ENSG00000205323	ENST00000552080	SARNP	56041540	56042419	NK_24706	openGene2openGene	VIT
immune	NK	rs7423529	chr2	191128263	rs6719707	ENSG00000118997	ENST00000427816	DNAH7	191128024	191128897	NK_62193	ocr2openGene	T1D
immune	NK	rs773125	chr12	56007301	rs10876864	ENSG00000197728	ENST00000552361	RPS26	56007230	56008124	NK_24701	openGene2openGene	RA
immune	NK	rs2066819	chr12	56360038	rs2066818	ENSG00000139613	ENST00000552674	SMARCC2	56359878	56360688	NK_24733	openGene2openGene	PSO
immune	NK	rs1701704	chr12	56041628	rs705704	ENSG00000123353	ENST00000546645	ORMDL2	56041540	56042419	NK_24706	openGene2openGene	T1D
immune	NK	rs7187776	chr16	28824359	rs149808056	ENSG00000177548	ENST00000564473	RABEP2	28822507	28824662	NK_40338	openGene2openGene	T1D
immune	NK	rs62149416	chr2	60881694	rs67574266	ENSG00000028116	ENST00000428021	VRK2	60880934	60881949	NK_57283	openGene2openGene	PSO
immune	NK	rs34779708	chr10	35149409	rs12761675	ENSG00000095794	ENST00000354759	CREM	35149130	35149991	NK_12396	ocr2openGene	IBD
immune	NK	rs9611565	chr22	41403763	rs132906	ENSG00000100417	ENST00000414636	PMM1	41403710	41404315	NK_70713	ocr2openGene	VIT
immune	NK	rs9611565	chr22	41403763	rs132906	ENSG00000100417	ENST00000493389	PMM1	41403710	41404315	NK_70713	ocr2openGene	VIT
immune	NK	rs11675538	chr2	65436100	rs11126038	ENSG00000237638	ENST00000666526	LINC02245	65435730	65436770	NK_57523	openGene2openGene	UC
immune	NK	rs7132277	chr12	123075742	rs1260294	ENSG00000090975	ENST00000280562	PITPNM2	123075601	123076294	NK_27514	openGene2openGene	MS
immune	NK	rs773125	chr12	56007301	rs10876864	ENSG00000197728	ENST00000548590	RPS26	56007230	56008124	NK_24701	openGene2openGene	RA
immune	NK	rs7423529	chr2	191126916	rs4261749	ENSG00000115415	ENST00000392322	STAT1	191126383	191126947	NK_62191	ocr2openGene	T1D
immune	NK	rs3801810	chr7	26858021	rs3801805	ENSG00000240990	ENST00000647680	HOXA11-AS	26857423	26859077	NK_100961	openGene2openGene	CRO
immune	NK	rs9469899	chr6	34792548	rs7752060	ENSG00000064995	ENST00000689560	TAF11	34791461	34792605	NK_94149	openGene2openGene	GD
immune	NK	rs12142199	chr1	1308516	rs61766198	ENSG00000131591	ENST00000462097	C1orf159	1307732	1308772	NK_77	openGene2openGene	SLE
immune	NK	rs11059927	chr12	128792163	rs923077	ENSG00000279500	ENST00000623017	ENSG00000279500	128791946	128792178	NK_27745	ocr2openGene	SLE
immune	NK	rs2017445	chr12	56041628	rs705704	ENSG00000258311	ENST00000551946	ENSG00000258311	56041540	56042419	NK_24706	openGene2openGene	VIT
immune	NK	rs793108	chr10	31133742	rs3839909	ENSG00000148516	ENST00000560196	ZEB1	31133534	31134803	NK_12203	ocr2openGene	MS
immune	NK	rs13010713	chr2	181165502	rs10189776	ENSG00000115232	ENST00000484404	ITGA4	181165242	181165836	NK_61833	ocr2openGene	CEL
immune	NK	rs7723899	chr5	96896438	rs2548538	ENSG00000247121	ENST00000655392	ENSG00000247121	96895944	96896725	NK_88671	openGene2openGene	CRO
immune	NK	rs17849502	chr1	183471396	rs41272536	ENSG00000198860	ENST00000646297	TSEN15	183471022	183471602	NK_7798	openGene2openGene	SLE
immune	NK	rs1463485	chr17	75855927	rs936394	ENSG00000161526	ENST00000580322	SAP30BP	75854985	75856182	NK_46836	openGene2openGene	SLE
immune	NK	rs9989735	chr2	230225228	rs10209615	ENSG00000067066	ENST00000427101	SP100	230225204	230226474	NK_63800	openGene2openGene	MS
immune	NK	rs7723899	chr5	96896641	rs56321917	ENSG00000247121	ENST00000656950	ENSG00000247121	96895944	96896725	NK_88671	openGene2openGene	CRO
immune	NK	rs10876864	chr12	56042145	rs1131017	ENSG00000257727	ENST00000551720	CNPY2	56041540	56042419	NK_24706	openGene2openGene	ALG
immune	NK	rs11246217	chr11	575800	rs34793529	ENSG00000177963	ENST00000626818	RIC8A	575640	576778	NK_16528	openGene2openGene	SLE
immune	NK	rs2066819	chr12	56267121	rs60542959	ENSG00000170515	ENST00000303305	PA2G4	56266576	56267591	NK_24729	openGene2openGene	PSO
immune	NK	rs10876864	chr12	56042145	rs1131017	ENSG00000257727	ENST00000551276	CNPY2	56041540	56042419	NK_24706	openGene2openGene	ALG
immune	NK	rs2247314	chr6	166956742	rs2247314	ENSG00000213066	ENST00000494781	CEP43	166956014	166957548	NK_99256	openGene2openGene	VIT
immune	NK	rs2283792	chr22	21867813	rs9610505	ENSG00000100023	ENST00000484439	PPIL2	21867297	21868391	NK_69547	openGene2openGene	MS
immune	NK	rs35164067	chr19	10404166	rs73923215	ENSG00000105364	ENST00000590150	MRPL4	10403320	10404476	NK_51363	openGene2openGene	AS
immune	NK	rs28449958	chr16	28822933	rs201131521	ENSG00000079616	ENST00000569382	KIF22	28822507	28824662	NK_40338	openGene2openGene	IBD
immune	NK	rs3197999	chr3	49416401	rs6997	ENSG00000145020	ENST00000636991	AMT	49416324	49416589	NK_73884	openGene2openGene	IBD
immune	NK	rs10790268	chr11	118790689	rs57494551	ENSG00000196655	ENST00000525079	TRAPPC4	118790201	118791544	NK_21240	openGene2openGene	RA
immune	NK	rs793108	chr10	31133742	rs3839909	ENSG00000148516	ENST00000542815	ZEB1	31133534	31134803	NK_12203	ocr2openGene	RA
immune	NK	rs55836957	chr11	128304886	rs73018933	ENSG00000151702	ENST00000534087	FLI1	128304746	128305266	NK_21773	ocr2openGene	T1D
immune	NK	rs4690229	chr4	973657	rs13137144	ENSG00000133256	ENST00000460119	PDE6B	972986	973941	NK_79297	openGene2openGene	SLE
immune	NK	rs60652743	chr19	46718300	rs313839	ENSG00000181027	ENST00000596974	FKRP	46718218	46718638	NK_53684	openGene2openGene	T1D
immune	NK	rs1893217	chr18	12775852	rs2542147	ENSG00000085415	ENST00000262124	SEH1L	12774978	12776283	NK_48005	openGene2openGene	CEL
immune	NK	rs10175798	chr2	30225478	rs906868	ENSG00000233862	ENST00000455424	ENSG00000233862	30225027	30225685	NK_56200	ocr2openGene	RA
immune	NK	rs11675538	chr2	65436024	rs11126037	ENSG00000237638	ENST00000666526	LINC02245	65435730	65436770	NK_57523	openGene2openGene	UC
immune	NK	rs149010539	chr3	49673997	chr3:49711430	ENSG00000172046	ENST00000693111	USP19	49673493	49674697	NK_73900	openGene2openGene	CRO
immune	NK	rs4239702	chr20	46118343	rs1883832	ENSG00000273828	ENST00000651935	ENSG00000273828	46117779	46118449	NK_66588	openGene2openGene	CRO
immune	NK	rs2592555	chr11	36363686	rs17615296	ENSG00000135362	ENST00000530252	PRR5L	36363367	36363791	NK_18095	openGene2openGene	ECZ
immune	NK	rs62149416	chr2	60881694	rs67574266	ENSG00000028116	ENST00000340157	VRK2	60880934	60881949	NK_57283	openGene2openGene	PSO
immune	NK	rs34779708	chr10	35149409	rs12761675	ENSG00000095794	ENST00000427847	CREM	35149130	35149991	NK_12396	ocr2openGene	IBD
immune	NK	rs11714843	chr3	119498465	rs2280670	ENSG00000180353	ENST00000497391	HCLS1	119498104	119499026	NK_76079	openGene2openGene	JIA
immune	NK	rs1048990	chr14	35292469	rs1048990	ENSG00000100890	ENST00000603588	PRORP	35291915	35292846	NK_32108	openGene2openGene	ALG
immune	NK	rs1048990	chr14	35292469	rs1048990	ENSG00000100890	ENST00000604073	PRORP	35291915	35292846	NK_32108	openGene2openGene	ALG
immune	NK	rs4252665	chr17	39819340	rs58075375	ENSG00000214546	ENST00000662516	ENSG00000214546	39819257	39819787	NK_44816	ocr2openGene	SLE
immune	NK	rs3024493	chr1	206766559	rs3024505	ENSG00000162896	ENST00000487208	PIGR	206766317	206766804	NK_8905	ocr2openGene	T1D
immune	NK	rs6583331	chr3	196631846	rs12718062	ENSG00000163961	ENST00000318037	RNF168	196631698	196632832	NK_79128	openGene2openGene	VIT
immune	NK	rs10876864	chr12	56080024	rs7297175	ENSG00000139531	ENST00000356124	SUOX	56078992	56080542	NK_24708	openGene2openGene	ALG
immune	NK	rs756699	chr5	134114136	rs244656	ENSG00000164615	ENST00000677966	CAMLG	134113976	134115285	NK_90095	openGene2openGene	MS
immune	NK	rs7775055	chr6	32622863	rs2395226	ENSG00000204264	ENST00000650411	PSMB8	32622495	32623420	NK_93975	ocr2openGene	JIA
immune	NK	rs8192917	chr14	24634208	rs2273844	ENSG00000100450	ENST00000557220	GZMH	24634076	24634782	NK_31910	openGene2openGene	VIT
immune	NK	rs7775055	chr6	32622863	rs2395226	ENSG00000204264	ENST00000484003	PSMB8	32622495	32623420	NK_93975	ocr2openGene	JIA
immune	NK	rs7723899	chr5	96896546	chr5:96232250	ENSG00000247121	ENST00000656950	ENSG00000247121	96895944	96896725	NK_88671	openGene2openGene	CRO
immune	NK	rs11643872	chr16	30958165	rs11643872	ENSG00000099364	ENST00000562319	FBXL19	30957462	30958419	NK_40538	openGene2openGene	GD
immune	NK	rs34779708	chr10	35127585	rs12765038	ENSG00000108100	ENST00000374704	CCNY	35126471	35127791	NK_12394	openGene2openGene	IBD
immune	NK	rs13153019	chr5	177357611	rs4075959	ENSG00000169223	ENST00000694905	LMAN2	177357299	177358335	NK_92035	openGene2openGene	ALG
immune	NK	rs10068717	chr5	142145740	rs249641	ENSG00000120318	ENST00000512390	ARAP3	142145271	142145825	NK_90576	ocr2openGene	ALG
immune	NK	rs7723899	chr5	96958225	rs2351010	ENSG00000164308	ENST00000507346	ERAP2	96957221	96958263	NK_88679	openGene2openGene	CRO
immune	NK	rs1048990	chr14	35292469	rs1048990	ENSG00000100890	ENST00000557404	PRORP	35291915	35292846	NK_32108	openGene2openGene	ALG
immune	NK	rs7132277	chr12	123075742	rs1260294	ENSG00000111325	ENST00000536150	OGFOD2	123075601	123076294	NK_27514	openGene2openGene	MS
immune	NK	rs11719975	chr3	18758455	rs9849016	ENSG00000182568	ENST00000338745	SATB1	18757894	18758459	NK_72578	ocr2openGene	MS
immune	NK	rs7120737	chr11	47394344	rs78524236	ENSG00000025434	ENST00000531660	NR1H3	47394299	47395222	NK_18490	openGene2openGene	MS
immune	NK	rs3197999	chr3	49171432	rs4955420	ENSG00000145029	ENST00000615713	NICN1	49171061	49171831	NK_73867	openGene2openGene	IBD
immune	NK	rs12132298	chr1	200905600	rs55838263	ENSG00000163362	ENST00000451872	INAVA	200905403	200906207	NK_8468	openGene2openGene	IBD
immune	NK	rs12421615	chr11	64285685	rs887314	ENSG00000173153	ENST00000468670	ESRRA	64284995	64285961	NK_18995	openGene2openGene	VIT
immune	NK	rs3197999	chr3	50299601	rs34136796	ENSG00000114349	ENST00000433068	GNAT1	50298859	50299921	NK_73956	openGene2openGene	IBD
immune	NK	rs11657987	chr17	78379014	rs4490057	ENSG00000055483	ENST00000586531	USP36	78378284	78379295	NK_47083	openGene2openGene	ECZ
immune	NK	rs28449958	chr16	28863226	rs62037367	ENSG00000149929	ENST00000279392	HIRIP3	28863157	28864186	NK_40341	openGene2openGene	IBD
immune	NK	rs11755393	chr6	34792548	rs7752060	ENSG00000196821	ENST00000374021	ILRUN	34791461	34792605	NK_94149	openGene2openGene	SLE
immune	NK	rs11624293	chr14	88006251	rs8005161	ENSG00000042317	ENST00000555356	SPATA7	88006025	88006883	NK_34054	ocr2openGene	AS
immune	NK	rs8042861	chr15	90529758	rs113942266	ENSG00000259736	ENST00000558105	CRTC3-AS1	90529358	90530763	NK_38446	openGene2openGene	MS
immune	NK	rs12445568	chr16	30957268	rs4889599	ENSG00000080603	ENST00000411466	SRCAP	30957028	30957342	NK_40537	openGene2openGene	PSO
immune	NK	rs3801810	chr7	26857820	rs3801807	ENSG00000240990	ENST00000520360	HOXA11-AS	26857423	26859077	NK_100961	openGene2openGene	CRO
immune	NK	rs12065145	chr1	172659378	rs559795993	ENSG00000152061	ENST00000251507	RABGAP1L	172658797	172659566	NK_7429	openGene2openGene	SLE
immune	NK	rs11624293	chr14	88006251	rs8005161	ENSG00000042317	ENST00000556870	SPATA7	88006025	88006883	NK_34054	ocr2openGene	AS
immune	NK	rs2304206	chr19	49665614	rs2304206	ENSG00000090554	ENST00000595510	FLT3LG	49665320	49666271	NK_54037	openGene2openGene	VIT
immune	NK	rs2732549	chr11	35050571	rs2553783	ENSG00000026508	ENST00000428726	CD44	35050536	35051055	NK_18014	ocr2openGene	SLE
immune	NK	rs10876864	chr12	56042145	rs1131017	ENSG00000257727	ENST00000548013	CNPY2	56041540	56042419	NK_24706	openGene2openGene	ALG
immune	NK	rs2066819	chr12	56300477	rs2695789	ENSG00000135469	ENST00000551566	COQ10A	56299752	56300649	NK_24730	openGene2openGene	PSO
immune	NK	rs34779708	chr10	35149409	rs12761675	ENSG00000095794	ENST00000374728	CREM	35149130	35149991	NK_12396	ocr2openGene	IBD
immune	NK	rs181826	chr5	142120871	rs11749731	ENSG00000013561	ENST00000515613	RNF14	142120357	142121110	NK_90574	ocr2openGene	CRO
immune	NK	rs7132277	chr12	123075742	rs1260294	ENSG00000111325	ENST00000228922	OGFOD2	123075601	123076294	NK_27514	openGene2openGene	MS
immune	NK	rs3801810	chr7	26858021	rs3801805	ENSG00000240990	ENST00000648499	HOXA11-AS	26857423	26859077	NK_100961	openGene2openGene	CRO
immune	NK	rs12087340	chr1	85276285	rs12562182	ENSG00000143013	ENST00000489303	LMO4	85276097	85277113	NK_4379	openGene2openGene	MS
immune	NK	rs4917014	chr7	50266267	rs4917014	ENSG00000185811	ENST00000615491	IKZF1	50265930	50266743	NK_102047	ocr2openGene	SLE
immune	NK	rs2066819	chr12	56334353	rs79824801	ENSG00000111540	ENST00000448789	RAB5B	56333337	56334491	NK_24732	openGene2openGene	PSO
immune	NK	rs1950897	chr14	68283210	rs3784099	ENSG00000072121	ENST00000557407	ZFYVE26	68283047	68284169	NK_33278	ocr2openGene	RA
immune	NK	rs2188962	chr5	132466255	rs2522057	ENSG00000164405	ENST00000378665	UQCRQ	132466219	132467150	NK_89998	openGene2openGene	CRO
immune	NK	rs9989735	chr2	230225228	rs10209615	ENSG00000067066	ENST00000409897	SP100	230225204	230226474	NK_63800	openGene2openGene	MS
immune	NK	rs12445568	chr16	30957268	rs4889599	ENSG00000196118	ENST00000543128	CFAP119	30957028	30957342	NK_40537	openGene2openGene	PSO
immune	NK	rs149010539	chr3	49673997	chr3:49711430	ENSG00000178035	ENST00000677168	IMPDH2	49673493	49674697	NK_73900	openGene2openGene	CRO
immune	NK	rs8042861	chr15	90529921	rs111742752	ENSG00000259736	ENST00000559531	CRTC3-AS1	90529358	90530763	NK_38446	openGene2openGene	MS
immune	NK	rs9268839	chr6	32622858	rs9271578	ENSG00000204287	ENST00000374982	HLA-DRA	32622495	32623420	NK_93975	ocr2openGene	RA
immune	NK	rs11246217	chr11	613757	rs59115876	ENSG00000099849	ENST00000414138	RASSF7	613567	613770	NK_16534	openGene2openGene	SLE
immune	NK	rs7423529	chr2	191128263	rs6719707	ENSG00000118997	ENST00000312428	DNAH7	191128024	191128897	NK_62193	ocr2openGene	T1D
immune	NK	rs9846396	chr3	141402972	rs2871960	ENSG00000114127	ENST00000486211	XRN1	141401964	141403119	NK_77044	openGene2openGene	MS
immune	NK	rs921650	chr17	39926554	rs12603332	ENSG00000161395	ENST00000584620	PGAP3	39926473	39926738	NK_44823	openGene2openGene	ALG
immune	NK	rs80262450	chr18	12775592	rs2847260	ENSG00000085415	ENST00000262124	SEH1L	12774978	12776283	NK_48005	openGene2openGene	IBD
immune	NK	rs4690229	chr4	973551	rs113075206	ENSG00000133256	ENST00000471824	PDE6B	972986	973941	NK_79297	openGene2openGene	SLE
immune	NK	rs2066819	chr12	56267121	rs60542959	ENSG00000181852	ENST00000549038	RNF41	56266576	56267591	NK_24729	openGene2openGene	PSO
immune	NK	rs12065145	chr1	172659378	rs559795993	ENSG00000120334	ENST00000367710	CENPL	172658797	172659566	NK_7429	openGene2openGene	SLE
immune	NK	rs11719975	chr3	18758455	rs9849016	ENSG00000182568	ENST00000417717	SATB1	18757894	18758459	NK_72578	ocr2openGene	MS
immune	NK	rs80262450	chr18	12775852	rs2542147	ENSG00000085415	ENST00000262124	SEH1L	12774978	12776283	NK_48005	openGene2openGene	IBD
immune	NK	rs34779708	chr10	35149409	rs12761675	ENSG00000095794	ENST00000466251	CREM	35149130	35149991	NK_12396	ocr2openGene	IBD
immune	NK	rs7132277	chr12	123075742	rs1260294	ENSG00000111325	ENST00000544358	OGFOD2	123075601	123076294	NK_27514	openGene2openGene	MS
immune	NK	rs34779708	chr10	35149409	rs12761675	ENSG00000095794	ENST00000495960	CREM	35149130	35149991	NK_12396	ocr2openGene	IBD
immune	NK	rs35164067	chr19	10404166	rs73923215	ENSG00000267534	ENST00000646641	S1PR2	10403320	10404476	NK_51363	openGene2openGene	AS
immune	NK	rs5758343	chr22	41381909	rs2234059	ENSG00000100412	ENST00000676792	ACO2	41381069	41382051	NK_70711	openGene2openGene	ALG
immune	NK	rs10936599	chr3	169764547	rs2293607	ENSG00000114209	ENST00000475915	PDCD10	169764303	169765393	NK_78000	openGene2openGene	CEL
immune	NK	rs60131261	chr6	29977119	rs4713279	ENSG00000214922	ENST00000399247	HLA-F-AS1	29976507	29977395	NK_93752	openGene2openGene	VIT
immune	NK	rs2495365	chr1	2556327	rs2227313	ENSG00000157870	ENST00000378425	PRXL2B	2555531	2557355	NK_218	openGene2openGene	UC
immune	NK	rs4690229	chr4	973657	rs13137144	ENSG00000127419	ENST00000504850	TMEM175	972986	973941	NK_79297	openGene2openGene	SLE
immune	NK	rs3197999	chr3	48685869	rs6792510	ENSG00000177479	ENST00000433170	ARIH2	48685522	48686502	NK_73831	openGene2openGene	IBD
immune	NK	rs181826	chr5	142120871	rs11749731	ENSG00000013561	ENST00000347642	RNF14	142120357	142121110	NK_90574	ocr2openGene	CRO
immune	NK	rs2236262	chr14	68793846	rs12889006	ENSG00000100554	ENST00000556058	ATP6V1D	68793784	68793988	NK_33318	openGene2openGene	MS
immune	NK	rs793108	chr10	31133742	rs3839909	ENSG00000148516	ENST00000561304	ZEB1	31133534	31134803	NK_12203	ocr2openGene	MS
immune	NK	rs2732549	chr11	35050571	rs2553783	ENSG00000026508	ENST00000442151	CD44	35050536	35051055	NK_18014	ocr2openGene	SLE
immune	NK	rs10200159	chr2	55618001	rs34380337	ENSG00000068912	ENST00000690769	ERLEC1	55617006	55618081	NK_57188	openGene2openGene	VIT
immune	NK	rs36014129	chr6	26175638	rs17598658	ENSG00000124508	ENST00000482536	BTN2A2	26175515	26175673	NK_93488	openGene2openGene	SLE
immune	NK	rs947474	chr10	6348488	rs947474	ENSG00000134470	ENST00000379977	IL15RA	6347672	6348727	NK_11054	openGene2openGene	RA
immune	NK	rs13010713	chr2	181165502	rs10189776	ENSG00000115232	ENST00000233573	ITGA4	181165242	181165836	NK_61833	ocr2openGene	CEL
immune	NK	rs444210	chr6	166987484	rs413232	ENSG00000026297	ENST00000683333	RNASET2	166987449	166987824	NK_99258	ocr2openGene	CRO
immune	NK	rs13010713	chr2	181197557	rs4666717	ENSG00000115232	ENST00000465522	ITGA4	181197032	181197623	NK_61839	ocr2openGene	CEL
immune	NK	rs13010713	chr2	181197329	rs4233790	ENSG00000115232	ENST00000465522	ITGA4	181197032	181197623	NK_61839	ocr2openGene	CEL
immune	NK	rs533646	chr11	118700210	rs642224	ENSG00000110367	ENST00000534980	DDX6	118699504	118700530	NK_21230	openGene2openGene	MS
immune	NK	rs36014129	chr6	26175638	rs17598658	ENSG00000026950	ENST00000450085	BTN3A1	26175515	26175673	NK_93488	openGene2openGene	SLE
immune	NK	rs73081554	chr3	58332750	rs185407974	ENSG00000168291	ENST00000482894	PDHB	58332586	58333807	NK_74338	openGene2openGene	RA
immune	NK	rs12445568	chr16	30957268	rs4889599	ENSG00000255439	ENST00000533518	ENSG00000255439	30957028	30957342	NK_40537	openGene2openGene	PSO
immune	NK	rs11150589	chr16	30471219	rs12598978	ENSG00000235560	ENST00000664247	ZNF747-DT	30470999	30471377	NK_40480	openGene2openGene	UC
immune	NK	rs35164067	chr19	10404166	rs73923215	ENSG00000105364	ENST00000393733	MRPL4	10403320	10404476	NK_51363	openGene2openGene	AS
immune	NK	rs149010539	chr3	49673997	chr3:49711430	ENSG00000004534	ENST00000419610	RBM6	49673493	49674697	NK_73900	openGene2openGene	CRO
immune	NK	rs13153019	chr5	177357611	rs4075959	ENSG00000169228	ENST00000393610	RAB24	177357299	177358335	NK_92035	openGene2openGene	ALG
immune	NK	rs9469899	chr6	34792104	rs13215181	ENSG00000234127	ENST00000416596	TRIM26	34791461	34792605	NK_94149	openGene2openGene	GD
immune	NK	rs9967792	chr2	191126733	rs4555370	ENSG00000284052	ENST00000639359	ENSG00000284052	191126383	191126947	NK_62191	ocr2openGene	MS
immune	NK	rs63406760	chr12	123075742	rs1260294	ENSG00000182196	ENST00000442210	ARL6IP4	123075601	123076294	NK_27514	openGene2openGene	ALG
immune	NK	rs4239702	chr20	46118343	rs1883832	ENSG00000080189	ENST00000372230	SLC35C2	46117779	46118449	NK_66588	openGene2openGene	RA
immune	NK	rs2304206	chr19	49655656	rs10415600	ENSG00000126456	ENST00000598108	IRF3	49655605	49656606	NK_54035	ocr2openGene	VIT
immune	NK	rs2266959	chr22	21568167	rs11089620	ENSG00000161179	ENST00000464015	YDJC	21567499	21568467	NK_69501	openGene2openGene	JIA
immune	NK	rs1701704	chr12	56041628	rs705704	ENSG00000123353	ENST00000550836	ORMDL2	56041540	56042419	NK_24706	openGene2openGene	T1D
immune	NK	rs13437088	chr6	31403324	rs6906175	ENSG00000198563	ENST00000418897	DDX39B	31402864	31403905	NK_93870	openGene2openGene	PSO
immune	NK	rs11246217	chr11	613757	rs59115876	ENSG00000099849	ENST00000524468	RASSF7	613567	613770	NK_16534	openGene2openGene	SLE
immune	NK	rs11755393	chr6	34792451	rs7769820	ENSG00000196821	ENST00000374021	ILRUN	34791461	34792605	NK_94149	openGene2openGene	SLE
immune	NK	rs60131261	chr6	29966303	rs6935024	ENSG00000272236	ENST00000606834	ENSG00000272236	29966051	29966314	NK_93749	ocr2openGene	VIT
immune	NK	rs10790268	chr11	118790689	rs57494551	ENSG00000137700	ENST00000330775	SLC37A4	118790201	118791544	NK_21240	openGene2openGene	RA
immune	NK	rs5758343	chr22	41544520	rs28623192	ENSG00000100401	ENST00000405486	RANGAP1	41543845	41544916	NK_70730	openGene2openGene	ALG
immune	NK	rs5758343	chr22	41544367	rs11554327	ENSG00000100401	ENST00000356244	RANGAP1	41543845	41544916	NK_70730	openGene2openGene	ALG
immune	NK	rs2256814	chr20	63737253	rs1151623	ENSG00000101152	ENST00000360864	DNAJC5	63737106	63737480	NK_67603	openGene2openGene	MS
immune	NK	rs34779708	chr10	35149409	rs12761675	ENSG00000095794	ENST00000460270	CREM	35149130	35149991	NK_12396	ocr2openGene	IBD
immune	NK	rs5758343	chr22	41381879	rs2234058	ENSG00000100412	ENST00000676792	ACO2	41381069	41382051	NK_70711	openGene2openGene	ALG
immune	NK	rs9611565	chr22	41381311	rs2234053	ENSG00000100401	ENST00000422838	RANGAP1	41381069	41382051	NK_70711	openGene2openGene	VIT
immune	NK	rs36014129	chr6	26189128	rs13204572	ENSG00000124549	ENST00000466808	BTN2A3P	26188384	26189374	NK_93490	openGene2openGene	SLE
immune	NK	rs4976646	chr5	177357447	rs4976689	ENSG00000169228	ENST00000512758	RAB24	177357299	177358335	NK_92035	openGene2openGene	MS
immune	NK	rs34779708	chr10	35149409	rs12761675	ENSG00000271335	ENST00000659251	CCNY-AS1	35149130	35149991	NK_12396	openGene2openGene	IBD
immune	NK	rs13153019	chr5	177357611	rs4075959	ENSG00000169220	ENST00000502731	RGS14	177357299	177358335	NK_92035	openGene2openGene	ALG
immune	NK	rs35327136	chr17	45410058	rs35389313	ENSG00000276728	ENST00000612013	ENSG00000276728	45409473	45410771	NK_45241	openGene2openGene	T1D
immune	NK	rs13010713	chr2	181197269	rs4666716	ENSG00000115232	ENST00000397033	ITGA4	181197032	181197623	NK_61839	ocr2openGene	CEL
immune	NK	rs663743	chr11	64285685	rs887314	ENSG00000173153	ENST00000539594	ESRRA	64284995	64285961	NK_18995	openGene2openGene	T1D
immune	NK	rs3801810	chr7	26864711	rs17323934	ENSG00000122565	ENST00000456948	CBX3	26863845	26865198	NK_100962	openGene2openGene	CRO
immune	NK	rs13018977	chr2	241316415	rs13006939	ENSG00000168395	ENST00000493261	ING5	241315572	241316526	NK_64667	openGene2openGene	T1D
immune	NK	rs7723899	chr5	96896641	rs56321917	ENSG00000153922	ENST00000284049	CHD1	96895944	96896725	NK_88671	openGene2openGene	CRO
immune	NK	rs3801810	chr7	26857820	rs3801807	ENSG00000240990	ENST00000479766	HOXA11-AS	26857423	26859077	NK_100961	openGene2openGene	CRO
immune	NK	rs4690229	chr4	973657	rs13137144	ENSG00000127419	ENST00000508204	TMEM175	972986	973941	NK_79297	openGene2openGene	SLE
immune	NK	rs2066819	chr12	56267121	rs60542959	ENSG00000170515	ENST00000552766	PA2G4	56266576	56267591	NK_24729	openGene2openGene	PSO
immune	NK	rs2066819	chr12	56267121	rs60542959	ENSG00000170515	ENST00000550166	PA2G4	56266576	56267591	NK_24729	openGene2openGene	PSO
immune	NK	rs2066819	chr12	56360038	rs2066818	ENSG00000185664	ENST00000550464	PMEL	56359878	56360688	NK_24733	openGene2openGene	PSO
immune	NK	rs367569	chr16	11255821	rs243332	ENSG00000263080	ENST00000572913	ENSG00000263080	11254878	11256419	NK_39693	openGene2openGene	PSO
immune	NK	rs10760123	chr9	120928863	rs7028641	ENSG00000119403	ENST00000439674	PHF19	120928680	120929396	NK_114590	openGene2openGene	ALG
immune	NK	rs3197999	chr3	50292395	rs1076872	ENSG00000088543	ENST00000464080	C3orf18	50291989	50292777	NK_73955	openGene2openGene	IBD
immune	NK	rs3197999	chr3	50299601	rs34136796	ENSG00000114349	ENST00000440836	GNAT1	50298859	50299921	NK_73956	openGene2openGene	IBD
immune	NK	rs11679753	chr2	62333197	rs4672505	ENSG00000266097	ENST00000579892	MIR5192	62332752	62333496	NK_57364	ocr2openGene	CRO
immune	NK	rs3197999	chr3	49171432	rs4955420	ENSG00000145029	ENST00000461015	NICN1	49171061	49171831	NK_73867	openGene2openGene	IBD
immune	NK	rs6880778	chr5	40410833	rs6451493	ENSG00000132356	ENST00000354209	PRKAA1	40410176	40411117	NK_86716	openGene2openGene	MS
immune	NK	rs60131261	chr6	29964961	rs9393984	ENSG00000272236	ENST00000606834	ENSG00000272236	29964778	29965787	NK_93748	ocr2openGene	VIT
immune	NK	rs7132277	chr12	123075742	rs1260294	ENSG00000090975	ENST00000535289	PITPNM2	123075601	123076294	NK_27514	openGene2openGene	MS
immune	NK	rs243332	chr16	11255821	rs243332	ENSG00000048471	ENST00000566228	SNX29	11254878	11256419	NK_39693	openGene2openGene	CRO
immune	NK	rs9469899	chr6	34792107	rs6934662	ENSG00000234127	ENST00000434785	TRIM26	34791461	34792605	NK_94149	openGene2openGene	GD
immune	NK	rs11657987	chr17	78379014	rs4490057	ENSG00000055483	ENST00000588365	USP36	78378284	78379295	NK_47083	openGene2openGene	ECZ
immune	NK	rs4821124	chr22	21568075	rs140491	ENSG00000161179	ENST00000468686	YDJC	21567499	21568467	NK_69501	openGene2openGene	PSO
immune	NK	rs3801810	chr7	26853905	rs3213853	ENSG00000240990	ENST00000520395	HOXA11-AS	26853854	26854068	NK_100960	openGene2openGene	CRO
immune	NK	rs1920296	chr3	121835005	rs72421117	ENSG00000121542	ENST00000480631	SEC22A	121834604	121835771	NK_76153	openGene2openGene	MS
immune	NK	imm_5_40408209	chr5	40410637	rs11739261	ENSG00000288911	ENST00000691528	ENSG00000288911	40410176	40411117	NK_86716	openGene2openGene	CRO
immune	NK	rs13153019	chr5	177357511	rs4075958	ENSG00000169228	ENST00000393610	RAB24	177357299	177358335	NK_92035	openGene2openGene	ALG
immune	NK	rs11154801	chr6	135497759	rs13197384	ENSG00000216519	ENST00000403956	ENSG00000216519	135497297	135498620	NK_97488	openGene2openGene	MS
immune	NK	rs112006329	chr11	575800	rs34793529	ENSG00000177963	ENST00000626818	RIC8A	575640	576778	NK_16528	openGene2openGene	SLE
immune	NK	rs149010539	chr3	49673997	chr3:49711430	ENSG00000172046	ENST00000691288	USP19	49673493	49674697	NK_73900	openGene2openGene	CRO
immune	NK	rs11624293	chr14	88006251	rs8005161	ENSG00000042317	ENST00000557724	SPATA7	88006025	88006883	NK_34054	ocr2openGene	AS
immune	NK	rs5758343	chr22	41381879	rs2234058	ENSG00000100412	ENST00000679311	ACO2	41381069	41382051	NK_70711	openGene2openGene	ALG
immune	NK	rs5758343	chr22	41381909	rs2234059	ENSG00000100412	ENST00000679311	ACO2	41381069	41382051	NK_70711	openGene2openGene	ALG
immune	NK	rs149010539	chr3	49673997	chr3:49711430	ENSG00000172046	ENST00000398888	USP19	49673493	49674697	NK_73900	openGene2openGene	CRO
immune	NK	rs17323934	chr7	26864042	rs73069539	ENSG00000078399	ENST00000673917	HOXA9	26863845	26865198	NK_100962	openGene2openGene	T1D
immune	NK	rs3197999	chr3	49171432	rs4955420	ENSG00000172053	ENST00000635292	QARS1	49171061	49171831	NK_73867	openGene2openGene	IBD
immune	NK	rs533646	chr11	118699972	rs11371881	ENSG00000110367	ENST00000534980	DDX6	118699504	118700530	NK_21230	openGene2openGene	MS
immune	NK	rs7723899	chr5	96963054	rs1423357	ENSG00000247121	ENST00000660209	ENSG00000247121	96962496	96963076	NK_88681	openGene2openGene	CRO
immune	NK	rs41286801	chr1	92485653	rs6689470	ENSG00000122482	ENST00000370440	ZNF644	92485102	92486309	NK_4776	openGene2openGene	MS
immune	NK	rs3748816	chr1	2642639	rs9970196	ENSG00000162585	ENST00000400919	FAAP20	2642413	2643446	NK_228	ocr2openGene	CEL
immune	NK	rs34695944	chr2	60881694	rs67574266	ENSG00000115484	ENST00000544079	CCT4	60880934	60881949	NK_57283	openGene2openGene	RA
immune	NK	rs9611565	chr22	41381237	rs2234052	ENSG00000100401	ENST00000422838	RANGAP1	41381069	41382051	NK_70711	openGene2openGene	VIT
immune	NK	rs11246217	chr11	575800	rs34793529	ENSG00000099849	ENST00000531112	RASSF7	575640	576778	NK_16528	openGene2openGene	SLE
immune	NK	rs663743	chr11	64340263	rs663743	ENSG00000149743	ENST00000539436	TRPT1	64339982	64340943	NK_19002	openGene2openGene	T1D
immune	NK	rs10068717	chr5	142145740	rs249641	ENSG00000120318	ENST00000508305	ARAP3	142145271	142145825	NK_90576	openGene2openGene	ALG
immune	NK	rs73300638	chr7	28180609	rs10255700	ENSG00000106052	ENST00000416801	TAX1BP1	28179386	28181105	NK_101064	openGene2openGene	JIA
immune	NK	rs17323934	chr7	26857820	rs3801807	ENSG00000197576	ENST00000511914	HOXA4	26857423	26859077	NK_100961	openGene2openGene	T1D
immune	NK	rs28449958	chr16	28824361	rs138159013	ENSG00000149929	ENST00000566471	HIRIP3	28822507	28824662	NK_40338	openGene2openGene	IBD
immune	NK	rs3748816	chr1	2642639	rs9970196	ENSG00000157916	ENST00000605895	RER1	2642413	2643446	NK_228	ocr2openGene	CEL
immune	NK	rs10068717	chr5	142109462	rs6580223	ENSG00000081791	ENST00000194118	DELE1	142108358	142109652	NK_90573	openGene2openGene	ALG
immune	NK	rs9611565	chr22	41403763	rs132906	ENSG00000100417	ENST00000478337	PMM1	41403710	41404315	NK_70713	ocr2openGene	VIT
immune	NK	rs13018977	chr2	241316415	rs13006939	ENSG00000168397	ENST00000419606	ATG4B	241315572	241316526	NK_64667	openGene2openGene	T1D
immune	NK	rs1701704	chr12	56041628	rs705704	ENSG00000123353	ENST00000243045	ORMDL2	56041540	56042419	NK_24706	openGene2openGene	T1D
immune	NK	rs56129466	chr11	128302575	rs61907718	ENSG00000288975	ENST00000685417	ENSG00000288975	128302416	128303173	NK_21772	openGene2openGene	ALG
immune	NK	rs60131261	chr6	29964961	rs9393984	ENSG00000214922	ENST00000434086	HLA-F-AS1	29964778	29965787	NK_93748	ocr2openGene	VIT
immune	NK	rs5758343	chr22	41381554	rs9607799	ENSG00000100380	ENST00000455824	ST13	41381069	41382051	NK_70711	openGene2openGene	ALG
immune	NK	rs11624293	chr14	88006251	rs8005161	ENSG00000042317	ENST00000554168	SPATA7	88006025	88006883	NK_34054	ocr2openGene	AS
immune	NK	rs11755393	chr6	34792177	rs6457791	ENSG00000196821	ENST00000374021	ILRUN	34791461	34792605	NK_94149	openGene2openGene	SLE
immune	NK	rs78865465	chr12	55974117	rs75639074	ENSG00000139579	ENST00000479016	NABP2	55973490	55974211	NK_24697	openGene2openGene	T1D
immune	NK	rs7187776	chr16	28824359	rs149808056	ENSG00000177548	ENST00000563577	RABEP2	28822507	28824662	NK_40338	openGene2openGene	T1D
immune	NK	rs367569	chr16	11255821	rs243332	ENSG00000171490	ENST00000573251	RSL1D1	11254878	11256419	NK_39693	openGene2openGene	PSO
immune	NK	rs2304206	chr19	49665670	rs2304205	ENSG00000090554	ENST00000600429	FLT3LG	49665320	49666271	NK_54037	openGene2openGene	VIT
immune	NK	rs4794058	chr17	47634852	rs4375701	ENSG00000108424	ENST00000535458	KPNB1	47634799	47635387	NK_45365	openGene2openGene	MS
immune	NK	rs35164067	chr19	10404166	rs73923215	ENSG00000105364	ENST00000592071	MRPL4	10403320	10404476	NK_51363	openGene2openGene	AS
immune	NK	rs10876864	chr12	56042145	rs1131017	ENSG00000257727	ENST00000551286	CNPY2	56041540	56042419	NK_24706	openGene2openGene	ALG
immune	NK	rs181826	chr5	142120871	rs11749731	ENSG00000013561	ENST00000507291	RNF14	142120357	142121110	NK_90574	ocr2openGene	CRO
immune	NK	rs2230926	chr6	137846891	rs111883038	ENSG00000220412	ENST00000404534	ENSG00000220412	137846768	137847383	NK_97675	ocr2openGene	SLE
immune	NK	rs1194	chr6	35260055	rs4713844	ENSG00000124562	ENST00000244520	SNRPC	35258933	35260274	NK_94168	openGene2openGene	SLE
immune	NK	rs10876864	chr12	56080024	rs7297175	ENSG00000139531	ENST00000551698	SUOX	56078992	56080542	NK_24708	openGene2openGene	ALG
immune	NK	rs17323934	chr7	26865151	rs73069540	ENSG00000086300	ENST00000338523	SNX10	26863845	26865198	NK_100962	openGene2openGene	T1D
immune	NK	rs2066819	chr12	56300477	rs2695789	ENSG00000229117	ENST00000546591	RPL41	56299752	56300649	NK_24730	openGene2openGene	PSO
immune	NK	rs1463485	chr17	75861618	rs8082060	ENSG00000132478	ENST00000589790	UNK	75861370	75861624	NK_46837	ocr2openGene	SLE
immune	NK	rs7187776	chr16	28863801	rs7198606	ENSG00000177548	ENST00000563577	RABEP2	28863157	28864186	NK_40341	openGene2openGene	T1D
immune	NK	rs7723899	chr5	96896541	rs200833468	ENSG00000247121	ENST00000656950	ENSG00000247121	96895944	96896725	NK_88671	openGene2openGene	CRO
immune	NK	rs5758343	chr22	41544520	rs28623192	ENSG00000183864	ENST00000327492	TOB2	41543845	41544916	NK_70730	openGene2openGene	ALG
immune	NK	rs663743	chr11	64340005	rs479777	ENSG00000173511	ENST00000541681	VEGFB	64339982	64340943	NK_19002	openGene2openGene	T1D
immune	NK	rs10936599	chr3	169769649	rs12637184	ENSG00000171757	ENST00000446859	LRRC34	169769308	169769666	NK_78001	openGene2openGene	CEL
immune	NK	rs11154801	chr6	135497759	rs13197384	ENSG00000286313	ENST00000692701	ENSG00000286313	135497297	135498620	NK_97488	openGene2openGene	MS
immune	NK	rs1250563	chr10	79286508	rs1250567	ENSG00000148606	ENST00000372371	POLR3A	79286138	79287025	NK_13985	ocr2openGene	CRO
immune	NK	rs773125	chr12	56007301	rs10876864	ENSG00000197728	ENST00000646449	RPS26	56007230	56008124	NK_24701	openGene2openGene	RA
immune	NK	rs1217382	chr1	113905292	rs971173	ENSG00000007341	ENST00000361846	ST7L	113904383	113905540	NK_5652	openGene2openGene	CRO
immune	NK	rs11246217	chr11	613757	rs59115876	ENSG00000099849	ENST00000431809	RASSF7	613567	613770	NK_16534	openGene2openGene	SLE
immune	NK	rs2234067	chr6	36387877	rs2234067	ENSG00000112062	ENST00000310795	MAPK14	36386832	36388328	NK_94249	openGene2openGene	RA
immune	NK	rs9268839	chr6	32622858	rs9271578	ENSG00000204264	ENST00000650793	PSMB8	32622495	32623420	NK_93975	ocr2openGene	RA
immune	NK	rs793108	chr10	31133742	rs3839909	ENSG00000148516	ENST00000424869	ZEB1	31133534	31134803	NK_12203	ocr2openGene	MS
immune	NK	rs60131261	chr6	29964961	rs9393984	ENSG00000227766	ENST00000429656	ENSG00000227766	29964778	29965787	NK_93748	ocr2openGene	VIT
immune	NK	rs5758343	chr22	41413633	rs202635	ENSG00000100417	ENST00000466645	PMM1	41412973	41414448	NK_70714	ocr2openGene	ALG
immune	NK	rs2017445	chr12	56041720	rs705705	ENSG00000135473	ENST00000553230	PAN2	56041540	56042419	NK_24706	openGene2openGene	VIT
immune	NK	rs3801810	chr7	26864042	rs73069539	ENSG00000122566	ENST00000618183	HNRNPA2B1	26863845	26865198	NK_100962	openGene2openGene	CRO
immune	NK	rs3801810	chr7	26865151	rs73069540	ENSG00000122566	ENST00000618183	HNRNPA2B1	26863845	26865198	NK_100962	openGene2openGene	CRO
immune	NK	rs28449958	chr16	28822933	rs201131521	ENSG00000103496	ENST00000565483	STX4	28822507	28824662	NK_40338	openGene2openGene	IBD
immune	NK	rs1170436	chr16	68539392	rs1170443	ENSG00000141098	ENST00000602377	GFOD2	68538819	68539883	NK_41468	openGene2openGene	SLE
immune	NK	rs34779708	chr10	35149409	rs12761675	ENSG00000095794	ENST00000490460	CREM	35149130	35149991	NK_12396	ocr2openGene	IBD
immune	NK	rs34779708	chr10	35149409	rs12761675	ENSG00000095794	ENST00000429130	CREM	35149130	35149991	NK_12396	ocr2openGene	IBD
immune	NK	rs1048990	chr14	35292469	rs1048990	ENSG00000100890	ENST00000534898	PRORP	35291915	35292846	NK_32108	openGene2openGene	ALG
immune	NK	rs112006329	chr11	575800	rs34793529	ENSG00000177963	ENST00000526982	RIC8A	575640	576778	NK_16528	openGene2openGene	SLE
immune	NK	rs5758343	chr22	41381909	rs2234059	ENSG00000100412	ENST00000678454	ACO2	41381069	41382051	NK_70711	openGene2openGene	ALG
immune	NK	rs1463485	chr17	75855710	rs1463485	ENSG00000161526	ENST00000580322	SAP30BP	75854985	75856182	NK_46836	openGene2openGene	SLE
immune	NK	rs4690229	chr4	973551	rs113075206	ENSG00000127419	ENST00000504850	TMEM175	972986	973941	NK_79297	openGene2openGene	SLE
immune	NK	rs2304206	chr19	49677009	rs975484	ENSG00000142546	ENST00000596358	NOSIP	49676612	49677451	NK_54039	openGene2openGene	VIT
immune	NK	rs9469899	chr6	34792107	rs6934662	ENSG00000064995	ENST00000693481	TAF11	34791461	34792605	NK_94149	openGene2openGene	GD
immune	NK	rs1463485	chr17	75855927	rs936394	ENSG00000161526	ENST00000583737	SAP30BP	75854985	75856182	NK_46836	openGene2openGene	SLE
immune	NK	rs28449958	chr16	28863801	rs7198606	ENSG00000149930	ENST00000308893	TAOK2	28863157	28864186	NK_40341	openGene2openGene	IBD
immune	NK	rs9469899	chr6	34792177	rs6457791	ENSG00000064995	ENST00000688059	TAF11	34791461	34792605	NK_94149	openGene2openGene	GD
immune	NK	rs13010713	chr2	181197113	rs4666715	ENSG00000115232	ENST00000478440	ITGA4	181197032	181197623	NK_61839	ocr2openGene	CEL
immune	NK	rs2247314	chr6	166956504	rs2247325	ENSG00000198818	ENST00000478705	SFT2D1	166956014	166957548	NK_99256	openGene2openGene	VIT
immune	NK	rs7595717	chr2	68371823	rs17035378	ENSG00000243667	ENST00000409164	DNAAF10	68371636	68371942	NK_57600	ocr2openGene	MS
immune	NK	rs9469899	chr6	34792107	rs6934662	ENSG00000064995	ENST00000650109	TAF11	34791461	34792605	NK_94149	openGene2openGene	GD
immune	NK	rs7723899	chr5	96963054	rs1423357	ENSG00000247121	ENST00000656950	ENSG00000247121	96962496	96963076	NK_88681	openGene2openGene	CRO
immune	NK	rs149010539	chr3	49673997	chr3:49711430	ENSG00000178035	ENST00000676864	IMPDH2	49673493	49674697	NK_73900	openGene2openGene	CRO
immune	NK	rs7723899	chr5	96963054	rs1423357	ENSG00000247121	ENST00000665421	ENSG00000247121	96962496	96963076	NK_88681	openGene2openGene	CRO
immune	NK	rs12445568	chr16	30957268	rs4889599	ENSG00000196118	ENST00000544487	CFAP119	30957028	30957342	NK_40537	openGene2openGene	PSO
immune	NK	rs4794058	chr17	47634852	rs4375701	ENSG00000108424	ENST00000290158	KPNB1	47634799	47635387	NK_45365	openGene2openGene	MS
immune	NK	rs533646	chr11	118689861	rs4938530	ENSG00000186174	ENST00000530293	BCL9L	118689822	118690445	NK_21228	openGene2openGene	MS
immune	NK	rs7132277	chr12	123364549	rs7485502	ENSG00000051825	ENST00000541437	MPHOSPH9	123364418	123364637	NK_27532	openGene2openGene	MS
immune	NK	rs7595717	chr2	68371842	rs55688935	ENSG00000243667	ENST00000492039	DNAAF10	68371636	68371942	NK_57600	ocr2openGene	MS
immune	NK	rs10760123	chr9	120905755	rs10435843	ENSG00000119403	ENST00000616568	PHF19	120905476	120905761	NK_114581	ocr2openGene	ALG
immune	NK	rs1920296	chr3	121835005	rs72421117	ENSG00000121542	ENST00000491366	SEC22A	121834604	121835771	NK_76153	openGene2openGene	MS
immune	NK	rs13153019	chr5	177357511	rs4075958	ENSG00000169223	ENST00000694905	LMAN2	177357299	177358335	NK_92035	openGene2openGene	ALG
immune	NK	rs12470864	chr2	102367819	rs1420098	ENSG00000115607	ENST00000264260	IL18RAP	102366714	102367975	NK_58875	ocr2openGene	ALG
immune	NK	rs6759298	chr2	62333197	rs4672505	ENSG00000266097	ENST00000579892	MIR5192	62332752	62333496	NK_57364	ocr2openGene	AS
immune	NK	rs9611565	chr22	41381311	rs2234053	ENSG00000100226	ENST00000216044	GTPBP1	41381069	41382051	NK_70711	openGene2openGene	VIT
immune	NK	rs367569	chr16	11255821	rs243332	ENSG00000122299	ENST00000572781	ZC3H7A	11254878	11256419	NK_39693	openGene2openGene	PSO
immune	NK	rs80262450	chr18	12775852	rs2542147	ENSG00000085415	ENST00000592170	SEH1L	12774978	12776283	NK_48005	openGene2openGene	IBD
immune	NK	rs7187776	chr16	28824359	rs149808056	ENSG00000177548	ENST00000568703	RABEP2	28822507	28824662	NK_40338	openGene2openGene	T1D
immune	NK	rs5758343	chr22	41381879	rs2234058	ENSG00000100412	ENST00000678688	ACO2	41381069	41382051	NK_70711	openGene2openGene	ALG
immune	NK	rs78865465	chr12	55974117	rs75639074	ENSG00000139579	ENST00000447747	NABP2	55973490	55974211	NK_24697	openGene2openGene	T1D
immune	NK	rs11675538	chr2	65431010	rs12993075	ENSG00000143951	ENST00000272321	WDPCP	65430477	65431796	NK_57520	openGene2openGene	UC
immune	NK	rs5758343	chr22	41381879	rs2234058	ENSG00000100412	ENST00000678454	ACO2	41381069	41382051	NK_70711	openGene2openGene	ALG
immune	NK	rs9271597	chr6	32622666	rs9271566	ENSG00000240065	ENST00000395330	PSMB9	32622495	32623420	NK_93975	ocr2openGene	VIT
immune	NK	rs8042861	chr15	90529921	rs111742752	ENSG00000259736	ENST00000558105	CRTC3-AS1	90529358	90530763	NK_38446	openGene2openGene	MS
immune	NK	rs2017445	chr12	56041720	rs705705	ENSG00000135424	ENST00000553893	ITGA7	56041540	56042419	NK_24706	openGene2openGene	VIT
immune	NK	rs12065145	chr1	172659378	rs559795993	ENSG00000120334	ENST00000496683	CENPL	172658797	172659566	NK_7429	openGene2openGene	SLE
immune	NK	rs7301381	chr12	8989701	rs1805723	ENSG00000003056	ENST00000536844	M6PR	8989493	8989805	NK_22808	openGene2openGene	T1D
immune	NK	rs62149416	chr2	60881694	rs67574266	ENSG00000028116	ENST00000440705	VRK2	60880934	60881949	NK_57283	openGene2openGene	PSO
immune	NK	rs149010539	chr3	49673997	chr3:49711430	ENSG00000172046	ENST00000692912	USP19	49673493	49674697	NK_73900	openGene2openGene	CRO
immune	NK	rs3801810	chr7	26857820	rs3801807	ENSG00000240990	ENST00000647680	HOXA11-AS	26857423	26859077	NK_100961	openGene2openGene	CRO
immune	NK	rs181826	chr5	142120871	rs11749731	ENSG00000013561	ENST00000506004	RNF14	142120357	142121110	NK_90574	ocr2openGene	CRO
immune	NK	rs10175798	chr2	30225478	rs906868	ENSG00000119801	ENST00000490211	YPEL5	30225027	30225685	NK_56200	ocr2openGene	RA
immune	NK	rs10068717	chr5	142145415	rs249642	ENSG00000120318	ENST00000239440	ARAP3	142145271	142145825	NK_90576	openGene2openGene	ALG
immune	NK	rs367569	chr16	11255821	rs243332	ENSG00000048471	ENST00000566228	SNX29	11254878	11256419	NK_39693	openGene2openGene	PSO
immune	NK	rs6880778	chr5	40410833	rs6451493	ENSG00000171522	ENST00000513635	PTGER4	40410176	40411117	NK_86716	openGene2openGene	MS
immune	NK	rs3197999	chr3	50292395	rs1076872	ENSG00000272104	ENST00000606589	ENSG00000272104	50291989	50292777	NK_73955	openGene2openGene	IBD
immune	NK	rs13010713	chr2	181197329	rs4233790	ENSG00000115232	ENST00000397033	ITGA4	181197032	181197623	NK_61839	ocr2openGene	CEL
immune	NK	rs756699	chr5	134114136	rs244656	ENSG00000164615	ENST00000297156	CAMLG	134113976	134115285	NK_90095	openGene2openGene	MS
immune	NK	rs9926533	chr16	31106068	rs56314408	ENSG00000280160	ENST00000624508	ENSG00000280160	31105681	31106133	NK_40554	openGene2openGene	SLE
immune	NK	rs533646	chr11	118700314	rs541631	ENSG00000110367	ENST00000533239	DDX6	118699504	118700530	NK_21230	openGene2openGene	MS
immune	NK	rs57095329	chr5	160467840	rs57095329	ENSG00000164611	ENST00000393964	PTTG1	160467578	160468433	NK_91508	openGene2openGene	SLE
immune	NK	rs1217382	chr1	113905292	rs971173	ENSG00000007341	ENST00000369666	ST7L	113904383	113905540	NK_5652	openGene2openGene	CRO
immune	NK	rs7187776	chr16	28863883	rs11864750	ENSG00000177548	ENST00000561501	RABEP2	28863157	28864186	NK_40341	openGene2openGene	T1D
immune	NK	rs3197999	chr3	49171432	rs4955420	ENSG00000145029	ENST00000422593	NICN1	49171061	49171831	NK_73867	openGene2openGene	IBD
immune	NK	rs112006329	chr11	613757	rs59115876	ENSG00000099849	ENST00000397583	RASSF7	613567	613770	NK_16534	openGene2openGene	SLE
immune	NK	rs7187776	chr16	28846324	rs7187776	ENSG00000177548	ENST00000358201	RABEP2	28846066	28847064	NK_40340	openGene2openGene	T1D
immune	NK	rs9967792	chr2	191126916	rs4261749	ENSG00000115415	ENST00000673777	STAT1	191126383	191126947	NK_62191	ocr2openGene	MS
immune	NK	rs35164067	chr19	10404166	rs73923215	ENSG00000105364	ENST00000253099	MRPL4	10403320	10404476	NK_51363	openGene2openGene	AS
immune	NK	rs13205210	chr6	34887971	rs1051115	ENSG00000196821	ENST00000374023	ILRUN	34887702	34888869	NK_94151	openGene2openGene	SLE
immune	NK	rs11065898	chr12	111599722	rs10849962	ENSG00000076513	ENST00000550404	ANKRD13A	111598972	111600111	NK_26967	openGene2openGene	AS
immune	NK	rs4690229	chr4	973657	rs13137144	ENSG00000133256	ENST00000471824	PDE6B	972986	973941	NK_79297	openGene2openGene	SLE
immune	NK	rs12445568	chr16	30958236	rs62055866	ENSG00000261840	ENST00000690073	ENSG00000261840	30957462	30958419	NK_40538	openGene2openGene	PSO
immune	NK	rs7423529	chr2	191127434	rs6715714	ENSG00000118997	ENST00000427816	DNAH7	191127318	191127600	NK_62192	ocr2openGene	T1D
immune	NK	rs7679	chr20	45934368	rs1057208	ENSG00000168612	ENST00000372523	ZSWIM1	45934190	45934392	NK_66562	openGene2openGene	SLE
immune	NK	rs28449958	chr16	28824361	rs138159013	ENSG00000103496	ENST00000496977	STX4	28822507	28824662	NK_40338	openGene2openGene	IBD
immune	NK	rs28449958	chr16	28824361	rs138159013	ENSG00000103496	ENST00000460668	STX4	28822507	28824662	NK_40338	openGene2openGene	IBD
immune	NK	rs10068717	chr5	142145415	rs249642	ENSG00000120318	ENST00000626478	ARAP3	142145271	142145825	NK_90576	openGene2openGene	ALG
immune	NK	rs59716545	chr17	39863805	rs35564481	ENSG00000141738	ENST00000309156	GRB7	39863801	39864579	NK_44819	openGene2openGene	RA
immune	NK	rs56750287	chr17	39813896	rs9909593	ENSG00000214546	ENST00000398554	ENSG00000214546	39813431	39814141	NK_44814	ocr2openGene	T1D
immune	NK	rs9611565	chr22	41403829	rs75784	ENSG00000100417	ENST00000466645	PMM1	41403710	41404315	NK_70713	ocr2openGene	VIT
immune	NK	rs367569	chr16	11255821	rs243332	ENSG00000171490	ENST00000573618	RSL1D1	11254878	11256419	NK_39693	openGene2openGene	PSO
immune	NK	rs12142199	chr1	1308516	rs61766198	ENSG00000187961	ENST00000338591	KLHL17	1307732	1308772	NK_77	openGene2openGene	SLE
immune	NK	rs2283792	chr22	21868030	rs9607340	ENSG00000284621	ENST00000641337	ENSG00000284621	21867297	21868391	NK_69547	openGene2openGene	MS
immune	NK	rs2066819	chr12	56360038	rs2066818	ENSG00000111540	ENST00000360299	RAB5B	56359878	56360688	NK_24733	openGene2openGene	PSO
immune	NK	rs773125	chr12	56042145	rs1131017	ENSG00000123353	ENST00000548974	ORMDL2	56041540	56042419	NK_24706	openGene2openGene	RA
immune	NK	rs7723899	chr5	96896636	rs200093446	ENSG00000247121	ENST00000656950	ENSG00000247121	96895944	96896725	NK_88671	openGene2openGene	CRO
immune	NK	rs2592555	chr11	36363686	rs17615296	ENSG00000135362	ENST00000532843	PRR5L	36363367	36363791	NK_18095	openGene2openGene	ECZ
immune	NK	rs80262450	chr18	12775051	rs142342883	ENSG00000085415	ENST00000585730	SEH1L	12774978	12776283	NK_48005	openGene2openGene	IBD
immune	NK	rs56129466	chr11	128302748	rs73018928	ENSG00000288975	ENST00000685417	ENSG00000288975	128302416	128303173	NK_21772	openGene2openGene	ALG
immune	NK	rs1877030	chr17	39244798	rs11078895	ENSG00000108298	ENST00000678012	RPL19	39244361	39245228	NK_44764	openGene2openGene	RA
immune	NK	rs5758343	chr22	41544520	rs28623192	ENSG00000196419	ENST00000402580	XRCC6	41543845	41544916	NK_70730	openGene2openGene	ALG
immune	NK	rs149010539	chr3	48504480	rs114743756	ENSG00000172113	ENST00000494209	NME6	48503523	48504792	NK_73812	openGene2openGene	CRO
immune	NK	rs10936599	chr3	169769649	rs12637184	ENSG00000171757	ENST00000522526	LRRC34	169769308	169769666	NK_78001	openGene2openGene	CEL
immune	NK	rs11059927	chr12	128814901	rs33990080	ENSG00000139370	ENST00000376744	SLC15A4	128814688	128815047	NK_27752	openGene2openGene	SLE
immune	NK	rs13018977	chr2	241316415	rs13006939	ENSG00000168395	ENST00000406941	ING5	241315572	241316526	NK_64667	openGene2openGene	T1D
immune	NK	rs28449958	chr16	28822933	rs201131521	ENSG00000149929	ENST00000279392	HIRIP3	28822507	28824662	NK_40338	openGene2openGene	IBD
immune	NK	rs756699	chr5	134114136	rs244656	ENSG00000164615	ENST00000514518	CAMLG	134113976	134115285	NK_90095	openGene2openGene	MS
immune	NK	rs63406760	chr12	123075742	rs1260294	ENSG00000182196	ENST00000543566	ARL6IP4	123075601	123076294	NK_27514	openGene2openGene	ALG
immune	NK	rs13010713	chr2	181197557	rs4666717	ENSG00000115232	ENST00000339307	ITGA4	181197032	181197623	NK_61839	ocr2openGene	CEL
immune	NK	rs9469899	chr6	34792385	rs7769961	ENSG00000234127	ENST00000453195	TRIM26	34791461	34792605	NK_94149	openGene2openGene	GD
immune	NK	rs1056198	chr20	49937166	rs6125825	ENSG00000158470	ENST00000371711	B4GALT5	49935985	49937181	NK_66811	openGene2openGene	PSO
immune	NK	rs7723899	chr5	96896995	rs2548535	ENSG00000247121	ENST00000656950	ENSG00000247121	96896796	96897180	NK_88672	openGene2openGene	CRO
immune	NK	rs34779708	chr10	35127585	rs12765038	ENSG00000095794	ENST00000474931	CREM	35126471	35127791	NK_12394	openGene2openGene	IBD
immune	NK	rs10790268	chr11	118790689	rs57494551	ENSG00000196655	ENST00000447216	TRAPPC4	118790201	118791544	NK_21240	openGene2openGene	RA
immune	NK	rs13205210	chr6	34757701	rs7743724	ENSG00000225339	ENST00000586726	ENSG00000225339	34756520	34757833	NK_94148	openGene2openGene	SLE
immune	NK	rs112006329	chr11	575800	rs34793529	ENSG00000099849	ENST00000524468	RASSF7	575640	576778	NK_16528	openGene2openGene	SLE
immune	NK	rs35164067	chr19	10436550	rs12983921	ENSG00000105364	ENST00000592514	MRPL4	10436449	10436725	NK_51378	ocr2openGene	AS
immune	NK	rs7423529	chr2	191127511	rs6715826	ENSG00000118997	ENST00000410072	DNAH7	191127318	191127600	NK_62192	ocr2openGene	T1D
immune	NK	rs7187776	chr16	28824359	rs149808056	ENSG00000149925	ENST00000567555	ALDOA	28822507	28824662	NK_40338	openGene2openGene	T1D
immune	NK	rs3748816	chr1	2642639	rs9970196	ENSG00000067606	ENST00000466352	PRKCZ	2642413	2643446	NK_228	ocr2openGene	CEL
immune	NK	rs12445568	chr16	31033362	rs58726213	ENSG00000174943	ENST00000568721	KCTD13	31032705	31034167	NK_40545	openGene2openGene	PSO
immune	NK	rs34779708	chr10	35149409	rs12761675	ENSG00000095794	ENST00000489321	CREM	35149130	35149991	NK_12396	ocr2openGene	IBD
immune	NK	rs7132277	chr12	123075742	rs1260294	ENSG00000111325	ENST00000545056	OGFOD2	123075601	123076294	NK_27514	openGene2openGene	MS
immune	NK	rs60652743	chr19	46718300	rs313839	ENSG00000181027	ENST00000595570	FKRP	46718218	46718638	NK_53684	openGene2openGene	T1D
immune	NK	rs1887428	chr9	4984530	rs1887428	ENSG00000288963	ENST00000692967	ENSG00000288963	4984363	4985756	NK_111470	openGene2openGene	IBD
immune	NK	rs3801810	chr7	26865151	rs73069540	ENSG00000122565	ENST00000337620	CBX3	26863845	26865198	NK_100962	openGene2openGene	CRO
immune	NK	rs2066819	chr12	56360038	rs2066818	ENSG00000111540	ENST00000546810	RAB5B	56359878	56360688	NK_24733	openGene2openGene	PSO
immune	NK	rs11590283	chr1	1308516	rs61766198	ENSG00000131591	ENST00000475119	C1orf159	1307732	1308772	NK_77	openGene2openGene	SLE
immune	NK	rs2495365	chr1	2556327	rs2227313	ENSG00000157911	ENST00000510434	PEX10	2555531	2557355	NK_218	openGene2openGene	UC
immune	NK	rs61759532	chr17	7337072	rs61759532	ENSG00000264772	ENST00000581621	ENSG00000264772	7336318	7337456	NK_43249	openGene2openGene	T1D
immune	NK	rs80262450	chr18	12775592	rs2847260	ENSG00000175354	ENST00000587497	PTPN2	12774978	12776283	NK_48005	openGene2openGene	IBD
immune	NK	rs12445568	chr16	30958236	rs62055866	ENSG00000275807	ENST00000614819	ENSG00000275807	30957462	30958419	NK_40538	openGene2openGene	PSO
immune	NK	rs5758343	chr22	41403763	rs132906	ENSG00000100412	ENST00000679311	ACO2	41403710	41404315	NK_70713	ocr2openGene	ALG
immune	NK	rs28449958	chr16	28822933	rs201131521	ENSG00000260852	ENST00000563777	FBXL19-AS1	28822507	28824662	NK_40338	openGene2openGene	IBD
immune	NK	rs36014129	chr6	26189128	rs13204572	ENSG00000124549	ENST00000686357	BTN2A3P	26188384	26189374	NK_93490	openGene2openGene	SLE
immune	NK	rs7723899	chr5	96896636	rs200093446	ENSG00000247121	ENST00000655392	ENSG00000247121	96895944	96896725	NK_88671	openGene2openGene	CRO
immune	NK	rs2247314	chr6	166957044	rs2757041	ENSG00000198818	ENST00000478705	SFT2D1	166956014	166957548	NK_99256	openGene2openGene	VIT
immune	NK	rs1170436	chr16	68539161	rs1170445	ENSG00000286140	ENST00000519520	DERPC	68538819	68539883	NK_41468	openGene2openGene	SLE
immune	NK	rs57095329	chr5	160467840	rs57095329	ENSG00000164611	ENST00000520452	PTTG1	160467578	160468433	NK_91508	openGene2openGene	SLE
immune	NK	rs7723899	chr5	96963054	rs1423357	ENSG00000247121	ENST00000665723	ENSG00000247121	96962496	96963076	NK_88681	openGene2openGene	CRO
immune	NK	rs7120737	chr11	47394344	rs78524236	ENSG00000025434	ENST00000407404	NR1H3	47394299	47395222	NK_18490	ocr2openGene	MS
immune	NK	rs1920296	chr3	121835005	rs72421117	ENSG00000121542	ENST00000481965	SEC22A	121834604	121835771	NK_76153	openGene2openGene	MS
immune	NK	rs2283792	chr22	21868030	rs9607340	ENSG00000100023	ENST00000484439	PPIL2	21867297	21868391	NK_69547	openGene2openGene	MS
immune	NK	rs12445568	chr16	31033362	rs58726213	ENSG00000103507	ENST00000567676	BCKDK	31032705	31034167	NK_40545	openGene2openGene	PSO
immune	NK	rs3197999	chr3	50292395	rs1076872	ENSG00000114349	ENST00000481246	GNAT1	50291989	50292777	NK_73955	openGene2openGene	IBD
immune	NK	rs7301381	chr12	8985587	rs2080116	ENSG00000003056	ENST00000536844	M6PR	8985203	8985700	NK_22806	ocr2openGene	T1D
immune	NK	rs61839660	chr10	6052734	rs61839660	ENSG00000165629	ENST00000356708	ATP5F1C	6052589	6052939	NK_11032	ocr2openGene	CRO
immune	NK	rs9967792	chr2	191126733	rs4555370	ENSG00000115415	ENST00000673777	STAT1	191126383	191126947	NK_62191	ocr2openGene	MS
immune	NK	rs2283792	chr22	21868030	rs9607340	ENSG00000100023	ENST00000680094	PPIL2	21867297	21868391	NK_69547	openGene2openGene	MS
immune	NK	rs2247314	chr6	166956504	rs2247325	ENSG00000261420	ENST00000568025	MPC1-DT	166956014	166957548	NK_99256	openGene2openGene	VIT
immune	NK	rs9268839	chr6	32622858	rs9271578	ENSG00000240065	ENST00000414474	PSMB9	32622495	32623420	NK_93975	ocr2openGene	RA
immune	NK	rs5758343	chr22	41381237	rs2234052	ENSG00000100401	ENST00000422838	RANGAP1	41381069	41382051	NK_70711	openGene2openGene	ALG
immune	NK	rs2988277	chr1	167455687	rs2949661	ENSG00000143190	ENST00000442313	POU2F1	167454808	167456390	NK_7160	openGene2openGene	ALG
immune	NK	rs13018977	chr2	241316415	rs13006939	ENSG00000168397	ENST00000479554	ATG4B	241315572	241316526	NK_64667	openGene2openGene	T1D
immune	NK	rs6583331	chr3	196631846	rs12718062	ENSG00000174004	ENST00000461791	NRROS	196631698	196632832	NK_79128	openGene2openGene	VIT
immune	NK	rs5758343	chr22	41381311	rs2234053	ENSG00000100412	ENST00000678688	ACO2	41381069	41382051	NK_70711	openGene2openGene	ALG
immune	NK	rs34779708	chr10	35149409	rs12761675	ENSG00000095794	ENST00000686585	CREM	35149130	35149991	NK_12396	ocr2openGene	IBD
immune	NK	rs7423529	chr2	191114452	rs4254532	ENSG00000235852	ENST00000413911	ENSG00000235852	191114347	191114954	NK_62187	ocr2openGene	T1D
immune	NK	rs28449958	chr16	28864161	rs7193733	ENSG00000177548	ENST00000357573	RABEP2	28863157	28864186	NK_40341	openGene2openGene	IBD
immune	NK	rs1920296	chr3	121835005	rs72421117	ENSG00000173230	ENST00000694960	GOLGB1	121834604	121835771	NK_76153	openGene2openGene	MS
immune	NK	rs1217382	chr1	113905292	rs971173	ENSG00000007341	ENST00000463235	ST7L	113904383	113905540	NK_5652	openGene2openGene	CRO
immune	NK	rs7187776	chr16	28824359	rs149808056	ENSG00000177548	ENST00000567483	RABEP2	28822507	28824662	NK_40338	openGene2openGene	T1D
immune	NK	rs5758343	chr22	41381909	rs2234059	ENSG00000100401	ENST00000356244	RANGAP1	41381069	41382051	NK_70711	openGene2openGene	ALG
immune	NK	rs55963299	chr2	60881694	rs67574266	ENSG00000028116	ENST00000412104	VRK2	60880934	60881949	NK_57283	openGene2openGene	CRO
immune	NK	rs56129466	chr11	128302748	rs73018928	ENSG00000151704	ENST00000392664	KCNJ1	128302416	128303173	NK_21772	openGene2openGene	ALG
immune	NK	rs3801810	chr7	26858021	rs3801805	ENSG00000240990	ENST00000522863	HOXA11-AS	26857423	26859077	NK_100961	openGene2openGene	CRO
immune	NK	rs17323934	chr7	26864711	rs17323934	ENSG00000276528	ENST00000622675	ENSG00000276528	26863845	26865198	NK_100962	openGene2openGene	T1D
immune	NK	rs343478	chr9	6068879	rs34539080	ENSG00000232104	ENST00000691026	RFX3-DT	6068547	6069456	NK_111538	ocr2openGene	ALG
immune	NK	rs5758343	chr22	41381554	rs9607799	ENSG00000100412	ENST00000679311	ACO2	41381069	41382051	NK_70711	openGene2openGene	ALG
immune	NK	rs2495365	chr1	2556327	rs2227313	ENSG00000157870	ENST00000537325	PRXL2B	2555531	2557355	NK_218	openGene2openGene	UC
immune	NK	rs7132277	chr12	123075742	rs1260294	ENSG00000111325	ENST00000545612	OGFOD2	123075601	123076294	NK_27514	openGene2openGene	MS
immune	NK	rs3801810	chr7	26858021	rs3801805	ENSG00000240990	ENST00000648491	HOXA11-AS	26857423	26859077	NK_100961	openGene2openGene	CRO
immune	NK	rs4943794	chr13	40666646	rs1957550236	ENSG00000120699	ENST00000686701	EXOSC8	40666164	40667218	NK_28912	openGene2openGene	ALG
immune	NK	rs11059927	chr12	128814840	rs10847697	ENSG00000139370	ENST00000539703	SLC15A4	128814688	128815047	NK_27752	openGene2openGene	SLE
immune	NK	rs533646	chr11	118700459	rs488141	ENSG00000110367	ENST00000533239	DDX6	118699504	118700530	NK_21230	openGene2openGene	MS
immune	NK	rs2283792	chr22	21867813	rs9610505	ENSG00000100023	ENST00000679795	PPIL2	21867297	21868391	NK_69547	openGene2openGene	MS
immune	NK	rs5758343	chr22	41381237	rs2234052	ENSG00000100412	ENST00000677007	ACO2	41381069	41382051	NK_70711	openGene2openGene	ALG
immune	NK	rs5758343	chr22	41381311	rs2234053	ENSG00000100412	ENST00000679311	ACO2	41381069	41382051	NK_70711	openGene2openGene	ALG
immune	NK	rs112006329	chr11	575800	rs34793529	ENSG00000099849	ENST00000454668	RASSF7	575640	576778	NK_16528	openGene2openGene	SLE
immune	NK	rs3801810	chr7	26853905	rs3213853	ENSG00000253293	ENST00000521421	HOXA10	26853854	26854068	NK_100960	openGene2openGene	CRO
immune	NK	rs12232003	chr12	53198668	rs12824946	ENSG00000094914	ENST00000550286	AAAS	53198510	53199260	NK_24497	openGene2openGene	T1D
immune	NK	rs5987194	chrX	153953469	rs762653	ENSG00000198753	ENST00000361971	PLXNB3	153953345	153953882	NK_118994	ocr2openGene	RA
immune	NK	rs9926533	chr16	31074149	rs2303222	ENSG00000156885	ENST00000565462	COX6A2	31074118	31074839	NK_40549	openGene2openGene	SLE
immune	NK	rs112006329	chr11	575800	rs34793529	ENSG00000099849	ENST00000531112	RASSF7	575640	576778	NK_16528	openGene2openGene	SLE
immune	NK	rs663743	chr11	64340263	rs663743	ENSG00000149743	ENST00000394547	TRPT1	64339982	64340943	NK_19002	openGene2openGene	T1D
immune	NK	rs367569	chr16	11255821	rs243332	ENSG00000122299	ENST00000574995	ZC3H7A	11254878	11256419	NK_39693	openGene2openGene	PSO
immune	NK	rs4690229	chr4	973551	rs113075206	ENSG00000133256	ENST00000460119	PDE6B	972986	973941	NK_79297	openGene2openGene	SLE
immune	NK	rs35164067	chr19	10436550	rs12983921	ENSG00000105364	ENST00000307422	MRPL4	10436449	10436725	NK_51378	ocr2openGene	AS
immune	NK	rs149010539	chr3	49673997	chr3:49711430	ENSG00000176095	ENST00000395238	IP6K1	49673493	49674697	NK_73900	openGene2openGene	CRO
immune	NK	rs12445568	chr16	31033576	rs12445650	ENSG00000188603	ENST00000566824	CLN3	31032705	31034167	NK_40545	openGene2openGene	PSO
immune	NK	rs9469899	chr6	34792451	rs7769820	ENSG00000234127	ENST00000487829	TRIM26	34791461	34792605	NK_94149	openGene2openGene	GD
immune	NK	rs2247314	chr6	166956504	rs2247325	ENSG00000213066	ENST00000494781	CEP43	166956014	166957548	NK_99256	openGene2openGene	VIT
immune	NK	rs34779708	chr10	35149409	rs12761675	ENSG00000095794	ENST00000469949	CREM	35149130	35149991	NK_12396	ocr2openGene	IBD
immune	NK	rs9271597	chr6	32622666	rs9271566	ENSG00000240065	ENST00000414474	PSMB9	32622495	32623420	NK_93975	ocr2openGene	VIT
immune	NK	rs13088318	chr3	101513249	rs55749605	ENSG00000081154	ENST00000469941	PCNP	101512490	101513649	NK_75252	openGene2openGene	ALG
immune	NK	rs3197999	chr3	50292395	rs1076872	ENSG00000145041	ENST00000423656	DCAF1	50291989	50292777	NK_73955	openGene2openGene	IBD
immune	NK	rs10876864	chr12	56042145	rs1131017	ENSG00000257727	ENST00000551475	CNPY2	56041540	56042419	NK_24706	openGene2openGene	ALG
immune	NK	rs9611565	chr22	41403763	rs132906	ENSG00000100417	ENST00000472620	PMM1	41403710	41404315	NK_70713	ocr2openGene	VIT
immune	NK	rs1701704	chr12	56041628	rs705704	ENSG00000181852	ENST00000345093	RNF41	56041540	56042419	NK_24706	openGene2openGene	T1D
immune	NK	rs13205210	chr6	34887971	rs1051115	ENSG00000124562	ENST00000474635	SNRPC	34887702	34888869	NK_94151	openGene2openGene	SLE
immune	NK	rs12445568	chr16	30958236	rs62055866	ENSG00000255439	ENST00000529564	ENSG00000255439	30957462	30958419	NK_40538	openGene2openGene	PSO
immune	NK	rs17323934	chr7	26864042	rs73069539	ENSG00000086300	ENST00000412416	SNX10	26863845	26865198	NK_100962	openGene2openGene	T1D
immune	NK	rs36014129	chr6	26175638	rs17598658	ENSG00000124508	ENST00000482842	BTN2A2	26175515	26175673	NK_93488	openGene2openGene	SLE
immune	NK	rs756699	chr5	134114136	rs244656	ENSG00000164615	ENST00000676819	CAMLG	134113976	134115285	NK_90095	openGene2openGene	MS
immune	NK	rs7187776	chr16	28846324	rs7187776	ENSG00000196118	ENST00000433909	CFAP119	28846066	28847064	NK_40340	openGene2openGene	T1D
immune	NK	rs63406760	chr12	123075742	rs1260294	ENSG00000182196	ENST00000315580	ARL6IP4	123075601	123076294	NK_27514	openGene2openGene	ALG
immune	NK	rs2066819	chr12	56334216	rs2371494	ENSG00000111540	ENST00000448789	RAB5B	56333337	56334491	NK_24732	openGene2openGene	PSO
immune	NK	rs11154801	chr6	135497759	rs13197384	ENSG00000286313	ENST00000655005	ENSG00000286313	135497297	135498620	NK_97488	openGene2openGene	MS
immune	NK	rs11590283	chr1	1308516	rs61766198	ENSG00000127054	ENST00000534345	INTS11	1307732	1308772	NK_77	openGene2openGene	SLE
immune	NK	rs7775055	chr6	32622863	rs2395226	ENSG00000204264	ENST00000374882	PSMB8	32622495	32623420	NK_93975	ocr2openGene	JIA
immune	NK	rs756699	chr5	134114136	rs244656	ENSG00000164615	ENST00000676829	CAMLG	134113976	134115285	NK_90095	openGene2openGene	MS
immune	NK	rs7187776	chr16	28863226	rs62037367	ENSG00000177548	ENST00000561501	RABEP2	28863157	28864186	NK_40341	openGene2openGene	T1D
immune	NK	rs2283792	chr22	21868030	rs9607340	ENSG00000100023	ENST00000679795	PPIL2	21867297	21868391	NK_69547	openGene2openGene	MS
immune	NK	rs63406760	chr12	123075742	rs1260294	ENSG00000182196	ENST00000540708	ARL6IP4	123075601	123076294	NK_27514	openGene2openGene	ALG
immune	NK	rs11681718	chr2	102435098	rs4851582	ENSG00000115602	ENST00000404917	IL1RL1	102435008	102435379	NK_58888	openGene2openGene	SLE
immune	NK	rs7423529	chr2	191126506	rs4853544	ENSG00000284052	ENST00000639429	ENSG00000284052	191126383	191126947	NK_62191	ocr2openGene	T1D
immune	NK	rs367569	chr16	11255821	rs243332	ENSG00000263080	ENST00000572706	ENSG00000263080	11254878	11256419	NK_39693	openGene2openGene	PSO
immune	NK	rs533646	chr11	118700205	rs659564	ENSG00000110367	ENST00000533239	DDX6	118699504	118700530	NK_21230	openGene2openGene	MS
immune	NK	rs2247314	chr6	166956865	rs2757039	ENSG00000198818	ENST00000478705	SFT2D1	166956014	166957548	NK_99256	openGene2openGene	VIT
immune	NK	rs33993564	chr5	150846579	rs111719118	ENSG00000164587	ENST00000521466	RPS14	150846237	150847424	NK_91057	openGene2openGene	IBD
immune	NK	rs10790268	chr11	118790689	rs57494551	ENSG00000196655	ENST00000531290	TRAPPC4	118790201	118791544	NK_21240	openGene2openGene	RA
immune	NK	rs10760123	chr9	120929191	rs1930786	ENSG00000119403	ENST00000453868	PHF19	120928680	120929396	NK_114590	openGene2openGene	ALG
immune	NK	rs34840245	chr6	34887971	rs1051115	ENSG00000225339	ENST00000593917	ENSG00000225339	34887702	34888869	NK_94151	openGene2openGene	SLE
immune	NK	rs533646	chr11	118689860	rs4938529	ENSG00000196655	ENST00000527680	TRAPPC4	118689822	118690445	NK_21228	openGene2openGene	MS
immune	NK	rs56750287	chr17	39813896	rs9909593	ENSG00000214546	ENST00000662516	ENSG00000214546	39813431	39814141	NK_44814	ocr2openGene	T1D
immune	NK	rs7723899	chr5	96896698	rs2548536	ENSG00000058729	ENST00000510384	RIOK2	96895944	96896725	NK_88671	openGene2openGene	CRO
immune	NK	rs9926533	chr16	31074149	rs2303222	ENSG00000168488	ENST00000340394	ATXN2L	31074118	31074839	NK_40549	openGene2openGene	SLE
immune	NK	rs1217382	chr1	113905292	rs971173	ENSG00000007341	ENST00000358039	ST7L	113904383	113905540	NK_5652	openGene2openGene	CRO
immune	NK	rs11657987	chr17	78379014	rs4490057	ENSG00000055483	ENST00000592275	USP36	78378284	78379295	NK_47083	openGene2openGene	ECZ
immune	NK	rs3801810	chr7	26857820	rs3801807	ENSG00000240990	ENST00000522863	HOXA11-AS	26857423	26859077	NK_100961	openGene2openGene	CRO
immune	NK	rs3801810	chr7	26853905	rs3213853	ENSG00000240990	ENST00000650141	HOXA11-AS	26853854	26854068	NK_100960	openGene2openGene	CRO
immune	NK	rs4690229	chr4	973551	rs113075206	ENSG00000127419	ENST00000622959	TMEM175	972986	973941	NK_79297	openGene2openGene	SLE
immune	NK	rs7120737	chr11	47394344	rs78524236	ENSG00000025434	ENST00000405576	NR1H3	47394299	47395222	NK_18490	openGene2openGene	MS
immune	NK	rs34779708	chr10	35126627	rs4934730	ENSG00000271335	ENST00000605499	CCNY-AS1	35126471	35127791	NK_12394	openGene2openGene	IBD
immune	NK	rs2266959	chr22	21568075	rs140491	ENSG00000284621	ENST00000641337	ENSG00000284621	21567499	21568467	NK_69501	openGene2openGene	JIA
immune	NK	rs7723899	chr5	96936824	rs3842058	ENSG00000164308	ENST00000515387	ERAP2	96936782	96936948	NK_88676	openGene2openGene	CRO
immune	NK	rs2283792	chr22	21868030	rs9607340	ENSG00000100023	ENST00000626352	PPIL2	21867297	21868391	NK_69547	openGene2openGene	MS
immune	NK	rs12445568	chr16	31033362	rs58726213	ENSG00000188603	ENST00000565688	CLN3	31032705	31034167	NK_40545	openGene2openGene	PSO
immune	NK	rs28449958	chr16	28864161	rs7193733	ENSG00000169592	ENST00000567254	INO80E	28863157	28864186	NK_40341	openGene2openGene	IBD
immune	NK	rs5758343	chr22	41381237	rs2234052	ENSG00000100413	ENST00000396504	POLR3H	41381069	41382051	NK_70711	openGene2openGene	ALG
immune	NK	rs9469899	chr6	34792548	rs7752060	ENSG00000064995	ENST00000686190	TAF11	34791461	34792605	NK_94149	openGene2openGene	GD
immune	NK	rs1249910	chr3	112676994	rs12637953	ENSG00000163608	ENST00000472705	NEPRO	112676799	112677163	NK_75851	ocr2openGene	ECZ
immune	NK	rs1701704	chr12	56041628	rs705704	ENSG00000181852	ENST00000394013	RNF41	56041540	56042419	NK_24706	openGene2openGene	T1D
immune	NK	rs2304206	chr19	49665614	rs2304206	ENSG00000090554	ENST00000600429	FLT3LG	49665320	49666271	NK_54037	openGene2openGene	VIT
immune	NK	rs4917014	chr7	50266267	rs4917014	ENSG00000185811	ENST00000439701	IKZF1	50265930	50266743	NK_102047	openGene2openGene	SLE
immune	NK	rs7723899	chr5	96897102	rs2161657	ENSG00000247121	ENST00000501338	ENSG00000247121	96896796	96897180	NK_88672	openGene2openGene	CRO
immune	NK	rs7723899	chr5	96896641	rs56321917	ENSG00000247121	ENST00000501338	ENSG00000247121	96895944	96896725	NK_88671	openGene2openGene	CRO
immune	NK	rs13153019	chr5	177357511	rs4075958	ENSG00000169223	ENST00000303127	LMAN2	177357299	177358335	NK_92035	openGene2openGene	ALG
immune	NK	rs12445568	chr16	30957268	rs4889599	ENSG00000089280	ENST00000566605	FUS	30957028	30957342	NK_40537	openGene2openGene	PSO
immune	NK	rs73300638	chr7	28180609	rs10255700	ENSG00000106052	ENST00000396319	TAX1BP1	28179386	28181105	NK_101064	openGene2openGene	JIA
immune	NK	rs60131261	chr6	29977119	rs4713279	ENSG00000285761	ENST00000648999	ENSG00000285761	29976507	29977395	NK_93752	openGene2openGene	VIT
immune	NK	rs5758343	chr22	41381554	rs9607799	ENSG00000100372	ENST00000427084	SLC25A17	41381069	41382051	NK_70711	openGene2openGene	ALG
immune	NK	rs4943794	chr13	40666646	rs1957550236	ENSG00000120699	ENST00000687944	EXOSC8	40666164	40667218	NK_28912	openGene2openGene	ALG
immune	NK	rs17323934	chr7	26865151	rs73069540	ENSG00000197576	ENST00000360046	HOXA4	26863845	26865198	NK_100962	openGene2openGene	T1D
immune	NK	rs7187776	chr16	28824359	rs149808056	ENSG00000178952	ENST00000561644	TUFM	28822507	28824662	NK_40338	openGene2openGene	T1D
immune	NK	rs6427553	chr1	160877274	rs17387157	ENSG00000122224	ENST00000474998	LY9	160877205	160877485	NK_6905	ocr2openGene	UC
immune	NK	rs3801810	chr7	26864711	rs17323934	ENSG00000257184	ENST00000470747	ENSG00000257184	26863845	26865198	NK_100962	openGene2openGene	CRO
immune	NK	rs12445568	chr16	31033576	rs12445650	ENSG00000188603	ENST00000566057	CLN3	31032705	31034167	NK_40545	openGene2openGene	PSO
immune	NK	rs444210	chr6	166957500	rs2149084	ENSG00000227598	ENST00000444102	ENSG00000227598	166956014	166957548	NK_99256	openGene2openGene	CRO
immune	NK	rs1893217	chr18	12775051	rs142342883	ENSG00000085415	ENST00000262124	SEH1L	12774978	12776283	NK_48005	openGene2openGene	CEL
immune	NK	rs17849501	chr1	183471396	rs41272536	ENSG00000162704	ENST00000602490	ARPC5	183471022	183471602	NK_7798	openGene2openGene	SLE
immune	NK	rs663743	chr11	64340005	rs479777	ENSG00000174547	ENST00000524576	MRPL11	64339982	64340943	NK_19002	openGene2openGene	T1D
immune	NK	rs13437088	chr6	31403324	rs6906175	ENSG00000198563	ENST00000419020	DDX39B	31402864	31403905	NK_93870	openGene2openGene	PSO
immune	NK	rs34779708	chr10	35149409	rs12761675	ENSG00000095794	ENST00000474931	CREM	35149130	35149991	NK_12396	ocr2openGene	IBD
immune	NK	rs13018977	chr2	241316415	rs13006939	ENSG00000168397	ENST00000482507	ATG4B	241315572	241316526	NK_64667	openGene2openGene	T1D
immune	NK	rs112006329	chr11	575800	rs34793529	ENSG00000177963	ENST00000526104	RIC8A	575640	576778	NK_16528	openGene2openGene	SLE
immune	NK	rs11089637	chr22	21568167	rs11089620	ENSG00000161179	ENST00000473985	YDJC	21567499	21568467	NK_69501	openGene2openGene	RA
immune	NK	rs343478	chr9	6068879	rs34539080	ENSG00000232104	ENST00000691391	RFX3-DT	6068547	6069456	NK_111538	ocr2openGene	ALG
immune	NK	rs11681718	chr2	102435098	rs4851582	ENSG00000115590	ENST00000441002	IL1R2	102435008	102435379	NK_58888	openGene2openGene	SLE
immune	NK	rs3748816	chr1	2642639	rs9970196	ENSG00000157916	ENST00000462129	RER1	2642413	2643446	NK_228	ocr2openGene	CEL
immune	NK	rs60131261	chr6	29965088	rs9357088	ENSG00000214922	ENST00000399247	HLA-F-AS1	29964778	29965787	NK_93748	ocr2openGene	VIT
immune	NK	rs3748816	chr1	2642639	rs9970196	ENSG00000157916	ENST00000488353	RER1	2642413	2643446	NK_228	ocr2openGene	CEL
immune	NK	rs62149416	chr2	60881694	rs67574266	ENSG00000028116	ENST00000412104	VRK2	60880934	60881949	NK_57283	openGene2openGene	PSO
immune	NK	rs112006329	chr11	575800	rs34793529	ENSG00000177963	ENST00000530149	RIC8A	575640	576778	NK_16528	openGene2openGene	SLE
immune	NK	rs60131261	chr6	29964961	rs9393984	ENSG00000214922	ENST00000399247	HLA-F-AS1	29964778	29965787	NK_93748	ocr2openGene	VIT
immune	NK	rs4943794	chr13	40666646	rs1957550236	ENSG00000120699	ENST00000684866	EXOSC8	40666164	40667218	NK_28912	openGene2openGene	ALG
immune	NK	rs17323934	chr7	26864711	rs17323934	ENSG00000078399	ENST00000396345	HOXA9	26863845	26865198	NK_100962	openGene2openGene	T1D
immune	NK	rs149010539	chr3	49673997	chr3:49711430	ENSG00000178035	ENST00000678177	IMPDH2	49673493	49674697	NK_73900	openGene2openGene	CRO
immune	NK	rs112006329	chr11	613757	rs59115876	ENSG00000099849	ENST00000528736	RASSF7	613567	613770	NK_16534	openGene2openGene	SLE
immune	NK	rs10175798	chr2	30225478	rs906868	ENSG00000119801	ENST00000261353	YPEL5	30225027	30225685	NK_56200	ocr2openGene	RA
immune	NK	rs5987194	chrX	153953469	rs762653	ENSG00000198753	ENST00000538966	PLXNB3	153953345	153953882	NK_118994	ocr2openGene	RA
immune	NK	rs12445568	chr16	30958236	rs62055866	ENSG00000261840	ENST00000692102	ENSG00000261840	30957462	30958419	NK_40538	openGene2openGene	PSO
immune	NK	rs7187776	chr16	28863801	rs7198606	ENSG00000177548	ENST00000561501	RABEP2	28863157	28864186	NK_40341	openGene2openGene	T1D
immune	NK	rs10790268	chr11	118870222	rs4938572	ENSG00000186174	ENST00000683865	BCL9L	118869906	118871061	NK_21246	ocr2openGene	RA
immune	NK	rs3801810	chr7	26857820	rs3801807	ENSG00000122566	ENST00000618183	HNRNPA2B1	26857423	26859077	NK_100961	openGene2openGene	CRO
immune	NK	rs9469899	chr6	34792451	rs7769820	ENSG00000234127	ENST00000453195	TRIM26	34791461	34792605	NK_94149	openGene2openGene	GD
immune	NK	rs1249910	chr3	112671125	rs60397548	ENSG00000163607	ENST00000488781	GTPBP8	112670933	112671201	NK_75849	ocr2openGene	ECZ
immune	NK	rs33993564	chr5	150846598	rs112483869	ENSG00000086589	ENST00000521248	RBM22	150846237	150847424	NK_91057	openGene2openGene	IBD
immune	NK	rs55836957	chr11	128302748	rs73018928	ENSG00000151702	ENST00000344954	FLI1	128302416	128303173	NK_21772	openGene2openGene	T1D
immune	NK	rs11065898	chr12	111599722	rs10849962	ENSG00000076513	ENST00000261739	ANKRD13A	111598972	111600111	NK_26967	openGene2openGene	AS
immune	NK	rs9967792	chr2	191126506	rs4853544	ENSG00000138386	ENST00000416973	NAB1	191126383	191126947	NK_62191	ocr2openGene	MS
immune	NK	rs367569	chr16	11255821	rs243332	ENSG00000122299	ENST00000576018	ZC3H7A	11254878	11256419	NK_39693	openGene2openGene	PSO
immune	NK	rs9926533	chr16	30958165	rs11643872	ENSG00000168488	ENST00000562867	ATXN2L	30957462	30958419	NK_40538	openGene2openGene	SLE
immune	NK	rs12445568	chr16	31033576	rs12445650	ENSG00000174943	ENST00000568721	KCTD13	31032705	31034167	NK_40545	openGene2openGene	PSO
immune	NK	rs13437088	chr6	31403324	rs6906175	ENSG00000198563	ENST00000481456	DDX39B	31402864	31403905	NK_93870	openGene2openGene	PSO
immune	NK	rs3801810	chr7	26865151	rs73069540	ENSG00000122566	ENST00000354667	HNRNPA2B1	26863845	26865198	NK_100962	openGene2openGene	CRO
immune	NK	rs36014129	chr6	26175638	rs17598658	ENSG00000289447	ENST00000687171	ENSG00000289447	26175515	26175673	NK_93488	openGene2openGene	SLE
immune	NK	rs3197999	chr3	50292395	rs1076872	ENSG00000114383	ENST00000463304	TUSC2	50291989	50292777	NK_73955	openGene2openGene	IBD
immune	NK	rs2066819	chr12	56360038	rs2066818	ENSG00000229117	ENST00000358888	RPL41	56359878	56360688	NK_24733	openGene2openGene	PSO
immune	NK	rs7423529	chr2	191128263	rs6719707	ENSG00000118997	ENST00000410072	DNAH7	191128024	191128897	NK_62193	ocr2openGene	T1D
immune	NK	rs7423529	chr2	191126939	rs4602251	ENSG00000115415	ENST00000424722	STAT1	191126383	191126947	NK_62191	ocr2openGene	T1D
immune	NK	rs9926533	chr16	31074149	rs2303222	ENSG00000280132	ENST00000622954	ENSG00000280132	31074118	31074839	NK_40549	openGene2openGene	SLE
immune	NK	rs7723899	chr5	96896582	rs2549785	ENSG00000247121	ENST00000656950	ENSG00000247121	96895944	96896725	NK_88671	openGene2openGene	CRO
immune	NK	rs1701704	chr12	55996580	rs772920	ENSG00000139579	ENST00000399713	NABP2	55996183	55996690	NK_24699	openGene2openGene	T1D
immune	NK	rs2988277	chr1	167451062	rs2056625	ENSG00000198821	ENST00000362089	CD247	167450881	167451171	NK_7158	ocr2openGene	ALG
immune	NK	rs2592555	chr11	36363686	rs17615296	ENSG00000135362	ENST00000527751	PRR5L	36363367	36363791	NK_18095	openGene2openGene	ECZ
immune	NK	rs7423529	chr2	191126506	rs4853544	ENSG00000115415	ENST00000392322	STAT1	191126383	191126947	NK_62191	ocr2openGene	T1D
immune	NK	rs57095329	chr5	160467840	rs57095329	ENSG00000164611	ENST00000352433	PTTG1	160467578	160468433	NK_91508	openGene2openGene	SLE
immune	NK	rs149010539	chr3	49673997	chr3:49711430	ENSG00000145041	ENST00000684031	DCAF1	49673493	49674697	NK_73900	openGene2openGene	CRO
immune	NK	rs13010713	chr2	181165502	rs10189776	ENSG00000115232	ENST00000478440	ITGA4	181165242	181165836	NK_61833	ocr2openGene	CEL
immune	NK	rs149010539	chr3	48504480	rs114743756	ENSG00000172113	ENST00000643457	NME6	48503523	48504792	NK_73812	openGene2openGene	CRO
immune	NK	rs149010539	chr3	49673997	chr3:49711430	ENSG00000178035	ENST00000676627	IMPDH2	49673493	49674697	NK_73900	openGene2openGene	CRO
immune	NK	rs533646	chr11	118700205	rs659564	ENSG00000110367	ENST00000534980	DDX6	118699504	118700530	NK_21230	openGene2openGene	MS
immune	NK	rs947474	chr10	6348488	rs947474	ENSG00000134470	ENST00000528354	IL15RA	6347672	6348727	NK_11054	openGene2openGene	RA
immune	NK	rs35327136	chr17	45410058	rs35389313	ENSG00000267121	ENST00000586376	FMNL1-DT	45409473	45410771	NK_45241	openGene2openGene	T1D
immune	NK	rs1249910	chr3	112676994	rs12637953	ENSG00000163608	ENST00000469169	NEPRO	112676799	112677163	NK_75851	ocr2openGene	ECZ
immune	NK	rs10936599	chr3	169772158	rs3821383	ENSG00000171757	ENST00000520726	LRRC34	169772146	169772332	NK_78003	openGene2openGene	CEL
immune	NK	rs63406760	chr12	123075742	rs1260294	ENSG00000182196	ENST00000539770	ARL6IP4	123075601	123076294	NK_27514	openGene2openGene	ALG
immune	NK	rs11643872	chr16	30958165	rs11643872	ENSG00000099364	ENST00000338343	FBXL19	30957462	30958419	NK_40538	openGene2openGene	GD
immune	NK	rs63406760	chr12	123075742	rs1260294	ENSG00000182196	ENST00000412505	ARL6IP4	123075601	123076294	NK_27514	openGene2openGene	ALG
immune	NK	rs9268839	chr6	32623122	rs9271586	ENSG00000204287	ENST00000374982	HLA-DRA	32622495	32623420	NK_93975	ocr2openGene	RA
immune	NK	rs11681718	chr2	102435098	rs4851582	ENSG00000115602	ENST00000473175	IL1RL1	102435008	102435379	NK_58888	openGene2openGene	SLE
immune	NK	rs2283792	chr22	21868030	rs9607340	ENSG00000100023	ENST00000680426	PPIL2	21867297	21868391	NK_69547	openGene2openGene	MS
immune	NK	rs34779708	chr10	35127585	rs12765038	ENSG00000095794	ENST00000468236	CREM	35126471	35127791	NK_12394	openGene2openGene	IBD
immune	NK	rs34840245	chr6	34887971	rs1051115	ENSG00000225339	ENST00000586726	ENSG00000225339	34887702	34888869	NK_94151	openGene2openGene	SLE
immune	NK	rs149010539	chr3	49673997	chr3:49711430	ENSG00000176095	ENST00000321599	IP6K1	49673493	49674697	NK_73900	openGene2openGene	CRO
immune	NK	rs1701704	chr12	56041628	rs705704	ENSG00000135437	ENST00000551444	RDH5	56041540	56042419	NK_24706	openGene2openGene	T1D
immune	NK	rs1920296	chr3	121835005	rs72421117	ENSG00000173230	ENST00000482512	GOLGB1	121834604	121835771	NK_76153	openGene2openGene	MS
immune	NK	rs28449958	chr16	28863226	rs62037367	ENSG00000168488	ENST00000336783	ATXN2L	28863157	28864186	NK_40341	openGene2openGene	IBD
immune	NK	rs5758343	chr22	41544520	rs28623192	ENSG00000100401	ENST00000356244	RANGAP1	41543845	41544916	NK_70730	openGene2openGene	ALG
immune	NK	rs2304206	chr19	49665614	rs2304206	ENSG00000090554	ENST00000593422	FLT3LG	49665320	49666271	NK_54037	openGene2openGene	VIT
immune	NK	rs1463485	chr17	75855927	rs936394	ENSG00000161526	ENST00000582022	SAP30BP	75854985	75856182	NK_46836	openGene2openGene	SLE
immune	NK	rs4794058	chr17	47634852	rs4375701	ENSG00000108424	ENST00000583648	KPNB1	47634799	47635387	NK_45365	openGene2openGene	MS
immune	NK	rs17323934	chr7	26864711	rs17323934	ENSG00000078399	ENST00000673744	HOXA9	26863845	26865198	NK_100962	openGene2openGene	T1D
immune	NK	rs7423529	chr2	191114633	rs4073699	ENSG00000115415	ENST00000674153	STAT1	191114347	191114954	NK_62187	ocr2openGene	T1D
immune	NK	rs55836957	chr11	128304886	rs73018933	ENSG00000245008	ENST00000501648	ENSG00000245008	128304746	128305266	NK_21773	openGene2openGene	T1D
immune	NK	rs2284033	chr22	37139908	rs228963	ENSG00000100360	ENST00000465023	IFT27	37139807	37140111	NK_70303	openGene2openGene	JIA
immune	NK	rs766751473	chr5	132457594	rs4705950	ENSG00000125347	ENST00000405885	IRF1	132456516	132457893	NK_89995	ocr2openGene	T1D
immune	NK	rs11755393	chr6	34792177	rs6457791	ENSG00000064995	ENST00000420584	TAF11	34791461	34792605	NK_94149	openGene2openGene	SLE
immune	NK	rs12445568	chr16	30957268	rs4889599	ENSG00000275807	ENST00000614819	ENSG00000275807	30957028	30957342	NK_40537	openGene2openGene	PSO
immune	NK	rs3749833	chr5	132449486	rs10036896	ENSG00000197536	ENST00000378947	IRF1-AS1	132449339	132449633	NK_89992	openGene2openGene	ALG
immune	NK	rs63406760	chr12	123075742	rs1260294	ENSG00000182196	ENST00000413381	ARL6IP4	123075601	123076294	NK_27514	openGene2openGene	ALG
immune	NK	rs1170436	chr16	68539384	rs1170444	ENSG00000286140	ENST00000519520	DERPC	68538819	68539883	NK_41468	openGene2openGene	SLE
immune	NK	rs13153019	chr5	177357438	rs4976688	ENSG00000169223	ENST00000506310	LMAN2	177357299	177358335	NK_92035	openGene2openGene	ALG
immune	NK	rs9355260	chr6	159107100	rs7748054	ENSG00000146433	ENST00000684151	TMEM181	159106721	159107270	NK_98882	openGene2openGene	MS
immune	NK	rs533646	chr11	118689861	rs4938530	ENSG00000186174	ENST00000334801	BCL9L	118689822	118690445	NK_21228	openGene2openGene	MS
immune	NK	rs2304206	chr19	49677009	rs975484	ENSG00000142546	ENST00000598544	NOSIP	49676612	49677451	NK_54039	openGene2openGene	VIT
immune	NK	rs9967792	chr2	191126939	rs4602251	ENSG00000115415	ENST00000673734	STAT1	191126383	191126947	NK_62191	ocr2openGene	MS
immune	NK	rs7132277	chr12	123364549	rs7485502	ENSG00000051825	ENST00000541076	MPHOSPH9	123364418	123364637	NK_27532	openGene2openGene	MS
immune	NK	rs7187776	chr16	28863883	rs11864750	ENSG00000260852	ENST00000563777	FBXL19-AS1	28863157	28864186	NK_40341	openGene2openGene	T1D
immune	NK	rs2304206	chr19	49677009	rs975484	ENSG00000142546	ENST00000594932	NOSIP	49676612	49677451	NK_54039	openGene2openGene	VIT
immune	NK	rs10883723	chr10	102503918	rs3818470	ENSG00000166197	ENST00000464969	NOLC1	102503668	102504115	NK_14991	openGene2openGene	ALG
immune	NK	rs7132277	chr12	123364549	rs7485502	ENSG00000051825	ENST00000369865	MPHOSPH9	123364418	123364637	NK_27532	openGene2openGene	MS
immune	NK	rs2283792	chr22	21868030	rs9607340	ENSG00000100023	ENST00000680434	PPIL2	21867297	21868391	NK_69547	openGene2openGene	MS
immune	NK	rs7120737	chr11	47394344	rs78524236	ENSG00000025434	ENST00000487913	NR1H3	47394299	47395222	NK_18490	openGene2openGene	MS
immune	NK	rs12445568	chr16	31033576	rs12445650	ENSG00000089280	ENST00000380244	FUS	31032705	31034167	NK_40545	openGene2openGene	PSO
immune	NK	rs1048990	chr14	35292469	rs1048990	ENSG00000100890	ENST00000250377	PRORP	35291915	35292846	NK_32108	openGene2openGene	ALG
immune	NK	rs4690229	chr4	973551	rs113075206	ENSG00000163945	ENST00000511216	UVSSA	972986	973941	NK_79297	openGene2openGene	SLE
immune	NK	rs4821124	chr22	21568075	rs140491	ENSG00000161179	ENST00000292778	YDJC	21567499	21568467	NK_69501	openGene2openGene	PSO
immune	NK	rs9901869	chr17	47660335	rs7219303	ENSG00000198933	ENST00000537587	TBKBP1	47659809	47660540	NK_45368	openGene2openGene	AS
immune	NK	rs9611565	chr22	41403829	rs75784	ENSG00000100417	ENST00000485648	PMM1	41403710	41404315	NK_70713	ocr2openGene	VIT
immune	NK	rs663743	chr11	64340263	rs663743	ENSG00000149743	ENST00000317459	TRPT1	64339982	64340943	NK_19002	openGene2openGene	T1D
immune	NK	rs7423529	chr2	191127511	rs6715826	ENSG00000118997	ENST00000312428	DNAH7	191127318	191127600	NK_62192	ocr2openGene	T1D
immune	NK	rs1920296	chr3	121835005	rs72421117	ENSG00000173230	ENST00000694958	GOLGB1	121834604	121835771	NK_76153	openGene2openGene	MS
immune	NK	rs7132277	chr12	123075742	rs1260294	ENSG00000090975	ENST00000451868	PITPNM2	123075601	123076294	NK_27514	openGene2openGene	MS
immune	NK	rs3801810	chr7	26857820	rs3801807	ENSG00000240990	ENST00000647851	HOXA11-AS	26857423	26859077	NK_100961	openGene2openGene	CRO
immune	NK	rs59716545	chr17	39864166	rs1453559	ENSG00000141738	ENST00000583813	GRB7	39863801	39864579	NK_44819	openGene2openGene	RA
immune	NK	rs5743618	chr4	38804579	rs5743560	ENSG00000249207	ENST00000668468	ENSG00000249207	38803998	38805325	NK_80699	openGene2openGene	ALG
immune	NK	rs3748816	chr1	2642639	rs9970196	ENSG00000157911	ENST00000288774	PEX10	2642413	2643446	NK_228	ocr2openGene	CEL
immune	NK	rs243323	chr16	11255821	rs243332	ENSG00000234719	ENST00000532936	NPIPB2	11254878	11256419	NK_39693	openGene2openGene	SLE
immune	NK	rs243323	chr16	11255821	rs243332	ENSG00000234719	ENST00000673243	NPIPB2	11254878	11256419	NK_39693	openGene2openGene	SLE
immune	NK	rs3801810	chr7	26853905	rs3213853	ENSG00000240990	ENST00000522674	HOXA11-AS	26853854	26854068	NK_100960	openGene2openGene	CRO
immune	NK	rs2495365	chr1	2556327	rs2227313	ENSG00000157870	ENST00000444521	PRXL2B	2555531	2557355	NK_218	openGene2openGene	UC
immune	NK	rs181826	chr5	142120871	rs11749731	ENSG00000013561	ENST00000394514	RNF14	142120357	142121110	NK_90574	ocr2openGene	CRO
immune	NK	rs10068717	chr5	142145740	rs249641	ENSG00000120318	ENST00000239440	ARAP3	142145271	142145825	NK_90576	openGene2openGene	ALG
immune	NK	rs9926533	chr16	31074149	rs2303222	ENSG00000168488	ENST00000395547	ATXN2L	31074118	31074839	NK_40549	openGene2openGene	SLE
immune	NK	rs112111458	chr2	70852115	rs4852714	ENSG00000239322	ENST00000422761	ATP6V1B1-AS1	70851493	70852143	NK_57818	ocr2openGene	ECZ
immune	NK	rs2017445	chr12	56041628	rs705704	ENSG00000135424	ENST00000553893	ITGA7	56041540	56042419	NK_24706	openGene2openGene	VIT
immune	NK	rs444210	chr6	166989912	rs2345571	ENSG00000026297	ENST00000508775	RNASET2	166989680	166990006	NK_99260	ocr2openGene	CRO
immune	NK	rs34779708	chr10	35126540	rs16935880	ENSG00000095794	ENST00000473940	CREM	35126471	35127791	NK_12394	openGene2openGene	IBD
immune	NK	rs57095329	chr5	160467840	rs57095329	ENSG00000164611	ENST00000523659	PTTG1	160467578	160468433	NK_91508	openGene2openGene	SLE
immune	NK	rs5987194	chrX	153953469	rs762653	ENSG00000198753	ENST00000538966	PLXNB3	153953345	153953882	NK_118994	openGene2openGene	RA
immune	NK	rs11246217	chr11	613757	rs59115876	ENSG00000099849	ENST00000397582	RASSF7	613567	613770	NK_16534	openGene2openGene	SLE
immune	NK	rs663743	chr11	64340005	rs479777	ENSG00000149743	ENST00000540472	TRPT1	64339982	64340943	NK_19002	openGene2openGene	T1D
immune	NK	rs9967792	chr2	191126939	rs4602251	ENSG00000138386	ENST00000416973	NAB1	191126383	191126947	NK_62191	ocr2openGene	MS
immune	NK	rs149010539	chr3	49673997	chr3:49711430	ENSG00000178035	ENST00000484872	IMPDH2	49673493	49674697	NK_73900	openGene2openGene	CRO
immune	NK	rs7187776	chr16	28846324	rs7187776	ENSG00000177548	ENST00000561803	RABEP2	28846066	28847064	NK_40340	openGene2openGene	T1D
immune	NK	rs1249910	chr3	112671125	rs60397548	ENSG00000163607	ENST00000473129	GTPBP8	112670933	112671201	NK_75849	ocr2openGene	ECZ
immune	NK	rs3197999	chr3	49416401	rs6997	ENSG00000145020	ENST00000635889	AMT	49416324	49416589	NK_73884	openGene2openGene	IBD
immune	NK	rs663743	chr11	64340005	rs479777	ENSG00000149743	ENST00000539436	TRPT1	64339982	64340943	NK_19002	openGene2openGene	T1D
immune	NK	rs9926533	chr16	30958165	rs11643872	ENSG00000168488	ENST00000568266	ATXN2L	30957462	30958419	NK_40538	openGene2openGene	SLE
immune	NK	rs7423529	chr2	191127511	rs6715826	ENSG00000118997	ENST00000427816	DNAH7	191127318	191127600	NK_62192	ocr2openGene	T1D
immune	NK	rs11246217	chr11	575800	rs34793529	ENSG00000099849	ENST00000414138	RASSF7	575640	576778	NK_16528	openGene2openGene	SLE
immune	NK	rs4690229	chr4	973657	rs13137144	ENSG00000133256	ENST00000461490	PDE6B	972986	973941	NK_79297	openGene2openGene	SLE
immune	NK	rs35164067	chr19	10436550	rs12983921	ENSG00000105364	ENST00000591054	MRPL4	10436449	10436725	NK_51378	ocr2openGene	AS
immune	NK	rs1170436	chr16	68540161	rs1170442	ENSG00000141098	ENST00000602496	GFOD2	68539977	68540307	NK_41469	openGene2openGene	SLE
immune	NK	rs444210	chr6	166957511	rs2769346	ENSG00000227598	ENST00000444102	ENSG00000227598	166956014	166957548	NK_99256	openGene2openGene	CRO
immune	NK	rs9469899	chr6	34792177	rs6457791	ENSG00000064995	ENST00000685682	TAF11	34791461	34792605	NK_94149	openGene2openGene	GD
immune	NK	rs6427553	chr1	160877274	rs17387157	ENSG00000122224	ENST00000368037	LY9	160877205	160877485	NK_6905	ocr2openGene	UC
immune	NK	rs7595717	chr2	68371842	rs55688935	ENSG00000243667	ENST00000468984	DNAAF10	68371636	68371942	NK_57600	ocr2openGene	MS
immune	NK	rs12065145	chr1	172659378	rs559795993	ENSG00000120334	ENST00000460816	CENPL	172658797	172659566	NK_7429	openGene2openGene	SLE
immune	NK	rs12421615	chr11	64285685	rs887314	ENSG00000174684	ENST00000311181	B4GAT1	64284995	64285961	NK_18995	openGene2openGene	VIT
immune	NK	rs1893217	chr18	12775051	rs142342883	ENSG00000085415	ENST00000399892	SEH1L	12774978	12776283	NK_48005	openGene2openGene	CEL
immune	NK	rs80262450	chr18	12775592	rs2847260	ENSG00000085415	ENST00000592170	SEH1L	12774978	12776283	NK_48005	openGene2openGene	IBD
immune	NK	rs10200159	chr2	55617974	rs10200159	ENSG00000115355	ENST00000643413	CCDC88A	55617006	55618081	NK_57188	openGene2openGene	VIT
immune	NK	rs2247314	chr6	166956504	rs2247325	ENSG00000213066	ENST00000476078	CEP43	166956014	166957548	NK_99256	openGene2openGene	VIT
immune	NK	rs78865465	chr12	55974117	rs75639074	ENSG00000139579	ENST00000380198	NABP2	55973490	55974211	NK_24697	openGene2openGene	T1D
immune	NK	rs13153019	chr5	177357438	rs4976688	ENSG00000183258	ENST00000508279	DDX41	177357299	177358335	NK_92035	openGene2openGene	ALG
immune	NK	rs13153019	chr5	177357611	rs4075959	ENSG00000183258	ENST00000504781	DDX41	177357299	177358335	NK_92035	openGene2openGene	ALG
immune	NK	rs793108	chr10	31133742	rs3839909	ENSG00000148516	ENST00000560721	ZEB1	31133534	31134803	NK_12203	ocr2openGene	MS
immune	NK	rs10876864	chr12	56042145	rs1131017	ENSG00000257727	ENST00000546388	CNPY2	56041540	56042419	NK_24706	openGene2openGene	ALG
immune	NK	rs36014129	chr6	26175638	rs17598658	ENSG00000124508	ENST00000472507	BTN2A2	26175515	26175673	NK_93488	openGene2openGene	SLE
immune	NK	rs36014129	chr6	26021644	rs41266779	ENSG00000276410	ENST00000615966	H2BC3	26020258	26022081	NK_93468	openGene2openGene	SLE
immune	NK	rs17323934	chr7	26864042	rs73069539	ENSG00000086300	ENST00000416246	SNX10	26863845	26865198	NK_100962	openGene2openGene	T1D
immune	NK	rs36014129	chr6	26199675	rs34961555	ENSG00000276410	ENST00000615966	H2BC3	26198826	26200159	NK_93493	openGene2openGene	SLE
immune	NK	rs13010713	chr2	181197329	rs4233790	ENSG00000115232	ENST00000476089	ITGA4	181197032	181197623	NK_61839	ocr2openGene	CEL
immune	NK	rs149010539	chr3	48504480	rs114743756	ENSG00000172113	ENST00000415644	NME6	48503523	48504792	NK_73812	openGene2openGene	CRO
immune	NK	rs7187776	chr16	28863226	rs62037367	ENSG00000177548	ENST00000563577	RABEP2	28863157	28864186	NK_40341	openGene2openGene	T1D
immune	NK	rs2233278	chr5	151098662	rs76462670	ENSG00000164587	ENST00000521466	RPS14	151098099	151098746	NK_91072	ocr2openGene	PSO
immune	NK	rs533646	chr11	118700414	rs658676	ENSG00000110367	ENST00000533239	DDX6	118699504	118700530	NK_21230	openGene2openGene	MS
immune	NK	rs4976646	chr5	177357447	rs4976689	ENSG00000196923	ENST00000355572	PDLIM7	177357299	177358335	NK_92035	openGene2openGene	MS
immune	NK	rs35327136	chr17	45410208	rs35327136	ENSG00000267121	ENST00000590495	FMNL1-DT	45409473	45410771	NK_45241	openGene2openGene	T1D
immune	NK	rs663743	chr11	64340263	rs663743	ENSG00000173511	ENST00000541681	VEGFB	64339982	64340943	NK_19002	openGene2openGene	T1D
immune	NK	rs2247314	chr6	166957044	rs2757041	ENSG00000198818	ENST00000487841	SFT2D1	166956014	166957548	NK_99256	openGene2openGene	VIT
immune	NK	rs7723899	chr5	96896698	rs2548536	ENSG00000247121	ENST00000655392	ENSG00000247121	96895944	96896725	NK_88671	openGene2openGene	CRO
immune	NK	rs9611565	chr22	41413633	rs202635	ENSG00000100417	ENST00000493389	PMM1	41412973	41414448	NK_70714	ocr2openGene	VIT
immune	NK	rs7723899	chr5	96896438	rs2548538	ENSG00000247121	ENST00000656950	ENSG00000247121	96895944	96896725	NK_88671	openGene2openGene	CRO
immune	NK	rs5758343	chr22	41413619	rs202634	ENSG00000100417	ENST00000493389	PMM1	41412973	41414448	NK_70714	ocr2openGene	ALG
immune	NK	rs2854001	chr6	31354443	rs9279152	ENSG00000204525	ENST00000470363	HLA-C	31354235	31354625	NK_93862	openGene2openGene	ALG
immune	NK	rs930297	chr17	75412743	rs9914731	ENSG00000177885	ENST00000581959	GRB2	75412479	75412919	NK_46785	ocr2openGene	SLE
immune	NK	rs112006329	chr11	575800	rs34793529	ENSG00000269915	ENST00000527021	ENSG00000269915	575640	576778	NK_16528	openGene2openGene	SLE
immune	NK	rs10790268	chr11	118790689	rs57494551	ENSG00000196655	ENST00000528230	TRAPPC4	118790201	118791544	NK_21240	openGene2openGene	RA
immune	NK	rs9469899	chr6	34792107	rs6934662	ENSG00000064995	ENST00000361288	TAF11	34791461	34792605	NK_94149	openGene2openGene	GD
immune	NK	rs508970	chr11	61129867	rs10897141	ENSG00000110107	ENST00000539960	PRPF19	61129579	61130286	NK_18760	ocr2openGene	RA
immune	NK	rs28449958	chr16	28822933	rs201131521	ENSG00000103496	ENST00000496977	STX4	28822507	28824662	NK_40338	openGene2openGene	IBD
immune	NK	rs2017445	chr12	56041628	rs705704	ENSG00000135473	ENST00000553230	PAN2	56041540	56042419	NK_24706	openGene2openGene	VIT
immune	NK	rs2247314	chr6	166956865	rs2757039	ENSG00000286760	ENST00000691535	ENSG00000286760	166956014	166957548	NK_99256	openGene2openGene	VIT
immune	NK	rs367569	chr16	11255821	rs243332	ENSG00000171490	ENST00000572090	RSL1D1	11254878	11256419	NK_39693	openGene2openGene	PSO
immune	NK	rs149010539	chr3	49673997	chr3:49711430	ENSG00000004534	ENST00000443081	RBM6	49673493	49674697	NK_73900	openGene2openGene	CRO
immune	NK	rs9967792	chr2	191126733	rs4555370	ENSG00000115415	ENST00000673734	STAT1	191126383	191126947	NK_62191	ocr2openGene	MS
immune	NK	rs1031034	chr4	101347783	rs2850328	ENSG00000138821	ENST00000502903	SLC39A8	101346848	101348425	NK_82577	openGene2openGene	VIT
immune	NK	rs12445568	chr16	31033362	rs58726213	ENSG00000103507	ENST00000561755	BCKDK	31032705	31034167	NK_40545	openGene2openGene	PSO
immune	NK	rs3748817	chr1	2642639	rs9970196	ENSG00000162585	ENST00000440825	FAAP20	2642413	2643446	NK_228	ocr2openGene	MS
immune	NK	rs5758343	chr22	41403829	rs75784	ENSG00000196419	ENST00000428575	XRCC6	41403710	41404315	NK_70713	ocr2openGene	ALG
immune	NK	rs2066819	chr12	56360038	rs2066818	ENSG00000111540	ENST00000548068	RAB5B	56359878	56360688	NK_24733	openGene2openGene	PSO
immune	NK	rs36014129	chr6	26189128	rs13204572	ENSG00000124549	ENST00000475151	BTN2A3P	26188384	26189374	NK_93490	openGene2openGene	SLE
immune	NK	rs11643872	chr16	30958165	rs11643872	ENSG00000089280	ENST00000487509	FUS	30957462	30958419	NK_40538	openGene2openGene	GD
immune	NK	rs13153019	chr5	177357438	rs4976688	ENSG00000169220	ENST00000514102	RGS14	177357299	177358335	NK_92035	openGene2openGene	ALG
immune	NK	rs2304206	chr19	49665763	rs2304204	ENSG00000268681	ENST00000597056	COX6CP7	49665320	49666271	NK_54037	openGene2openGene	VIT
immune	NK	rs9469899	chr6	34792107	rs6934662	ENSG00000064995	ENST00000686190	TAF11	34791461	34792605	NK_94149	openGene2openGene	GD
immune	NK	rs4917014	chr7	50266267	rs4917014	ENSG00000185811	ENST00000413698	IKZF1	50265930	50266743	NK_102047	ocr2openGene	SLE
immune	NK	rs3801810	chr7	26865151	rs73069540	ENSG00000122566	ENST00000678779	HNRNPA2B1	26863845	26865198	NK_100962	openGene2openGene	CRO
immune	NK	rs5758343	chr22	41381311	rs2234053	ENSG00000100372	ENST00000447566	SLC25A17	41381069	41382051	NK_70711	openGene2openGene	ALG
immune	NK	rs17849501	chr1	183471396	rs41272536	ENSG00000198860	ENST00000644592	TSEN15	183471022	183471602	NK_7798	openGene2openGene	SLE
immune	NK	rs2066819	chr12	56300477	rs2695789	ENSG00000139579	ENST00000447747	NABP2	56299752	56300649	NK_24730	openGene2openGene	PSO
immune	NK	rs10663129	chr3	141553427	rs35938493	ENSG00000175066	ENST00000466685	GK5	141552365	141553475	NK_77070	ocr2openGene	ALG
immune	NK	rs3801810	chr7	26864711	rs17323934	ENSG00000122566	ENST00000677906	HNRNPA2B1	26863845	26865198	NK_100962	openGene2openGene	CRO
immune	NK	rs12087340	chr1	85276474	rs1060843	ENSG00000117151	ENST00000370630	CTBS	85276097	85277113	NK_4379	openGene2openGene	MS
immune	NK	rs7595717	chr2	68371842	rs55688935	ENSG00000243667	ENST00000295121	DNAAF10	68371636	68371942	NK_57600	ocr2openGene	MS
immune	NK	rs2304206	chr19	49665614	rs2304206	ENSG00000142546	ENST00000599537	NOSIP	49665320	49666271	NK_54037	openGene2openGene	VIT
immune	NK	rs7595717	chr2	68371771	rs17035375	ENSG00000243667	ENST00000468984	DNAAF10	68371636	68371942	NK_57600	ocr2openGene	MS
immune	NK	rs2910686	chr5	97022983	rs27295	ENSG00000164307	ENST00000507859	ERAP1	97022724	97023212	NK_88692	ocr2openGene	PSO
immune	NK	rs78865465	chr12	55974117	rs75639074	ENSG00000229117	ENST00000546485	RPL41	55973490	55974211	NK_24697	openGene2openGene	T1D
immune	NK	rs13136820	chr4	40305547	rs13136820	ENSG00000168421	ENST00000515503	RHOH	40305250	40305704	NK_80783	ocr2openGene	VIT
immune	NK	rs13136820	chr4	40305570	rs71196850	ENSG00000168421	ENST00000515503	RHOH	40305250	40305704	NK_80783	ocr2openGene	VIT
immune	NK	rs4690229	chr4	973551	rs113075206	ENSG00000163945	ENST00000679192	UVSSA	972986	973941	NK_79297	openGene2openGene	SLE
immune	NK	rs917997	chr2	102368964	rs2058622	ENSG00000281162	ENST00000627337	LINC01127	102368296	102369008	NK_58876	ocr2openGene	CEL
immune	NK	rs2495365	chr1	2547072	rs2477678	ENSG00000162585	ENST00000497675	FAAP20	2546852	2547434	NK_214	openGene2openGene	UC
immune	NK	rs12445568	chr16	31033362	rs58726213	ENSG00000188603	ENST00000566057	CLN3	31032705	31034167	NK_40545	openGene2openGene	PSO
immune	NK	rs3801810	chr7	26864042	rs73069539	ENSG00000122566	ENST00000463181	HNRNPA2B1	26863845	26865198	NK_100962	openGene2openGene	CRO
immune	NK	rs5758343	chr22	41381237	rs2234052	ENSG00000100380	ENST00000411695	ST13	41381069	41382051	NK_70711	openGene2openGene	ALG
immune	NK	rs28449958	chr16	28863801	rs7198606	ENSG00000213658	ENST00000564447	LAT	28863157	28864186	NK_40341	openGene2openGene	IBD
immune	NK	rs9469899	chr6	34792451	rs7769820	ENSG00000064995	ENST00000685682	TAF11	34791461	34792605	NK_94149	openGene2openGene	GD
immune	NK	rs3197999	chr3	49171432	rs4955420	ENSG00000114316	ENST00000265560	USP4	49171061	49171831	NK_73867	openGene2openGene	IBD
immune	NK	rs60131261	chr6	29965088	rs9357088	ENSG00000204642	ENST00000475996	HLA-F	29964778	29965787	NK_93748	ocr2openGene	VIT
immune	NK	rs13437088	chr6	31403324	rs6906175	ENSG00000198563	ENST00000462256	DDX39B	31402864	31403905	NK_93870	openGene2openGene	PSO
immune	NK	rs13018977	chr2	241316415	rs13006939	ENSG00000168397	ENST00000400772	ATG4B	241315572	241316526	NK_64667	openGene2openGene	T1D
immune	NK	rs11335233	chr3	188400437	rs4686483	ENSG00000285938	ENST00000648485	ENSG00000285938	188400328	188400925	NK_78798	ocr2openGene	HT
immune	NK	rs1893217	chr18	12775051	rs142342883	ENSG00000085415	ENST00000592170	SEH1L	12774978	12776283	NK_48005	openGene2openGene	CEL
immune	NK	rs6752107	chr2	233252023	rs10199278	ENSG00000077044	ENST00000472732	DGKD	233251224	233252135	NK_64085	openGene2openGene	CRO
immune	NK	rs7132277	chr12	123075742	rs1260294	ENSG00000111325	ENST00000535970	OGFOD2	123075601	123076294	NK_27514	openGene2openGene	MS
immune	NK	rs5758343	chr22	41381311	rs2234053	ENSG00000100412	ENST00000216254	ACO2	41381069	41382051	NK_70711	openGene2openGene	ALG
immune	NK	rs10068717	chr5	142109462	rs6580223	ENSG00000120318	ENST00000504448	ARAP3	142108358	142109652	NK_90573	openGene2openGene	ALG
immune	NK	rs7132277	chr12	123075742	rs1260294	ENSG00000111325	ENST00000397389	OGFOD2	123075601	123076294	NK_27514	openGene2openGene	MS
immune	NK	rs12720356	chr19	10380329	rs2304257	ENSG00000105088	ENST00000264833	OLFM2	10380322	10381064	NK_51360	openGene2openGene	PSO
immune	NK	rs2495365	chr1	2556327	rs2227313	ENSG00000157870	ENST00000419916	PRXL2B	2555531	2557355	NK_218	openGene2openGene	UC
immune	NK	rs367569	chr16	11255821	rs243332	ENSG00000048471	ENST00000569801	SNX29	11254878	11256419	NK_39693	openGene2openGene	PSO
immune	NK	rs57095329	chr5	160467840	rs57095329	ENSG00000164611	ENST00000519287	PTTG1	160467578	160468433	NK_91508	openGene2openGene	SLE
immune	NK	rs1358749	chr1	67194213	rs4655690	ENSG00000142864	ENST00000490406	SERBP1	67193843	67194932	NK_3968	openGene2openGene	CRO
immune	NK	rs34840245	chr6	34887971	rs1051115	ENSG00000196821	ENST00000374023	ILRUN	34887702	34888869	NK_94151	openGene2openGene	SLE
immune	NK	rs13205210	chr6	34887971	rs1051115	ENSG00000196821	ENST00000374021	ILRUN	34887702	34888869	NK_94151	openGene2openGene	SLE
immune	NK	rs7187776	chr16	28824359	rs149808056	ENSG00000177548	ENST00000561803	RABEP2	28822507	28824662	NK_40338	openGene2openGene	T1D
immune	NK	rs112006329	chr11	575800	rs34793529	ENSG00000099849	ENST00000528736	RASSF7	575640	576778	NK_16528	openGene2openGene	SLE
immune	NK	rs3197999	chr3	49171432	rs4955420	ENSG00000145029	ENST00000494057	NICN1	49171061	49171831	NK_73867	openGene2openGene	IBD
immune	NK	rs343478	chr9	6068879	rs34539080	ENSG00000107036	ENST00000418622	RIC1	6068547	6069456	NK_111538	ocr2openGene	ALG
immune	NK	rs9469899	chr6	34792104	rs13215181	ENSG00000234127	ENST00000453195	TRIM26	34791461	34792605	NK_94149	openGene2openGene	GD
immune	NK	rs2266959	chr22	21568075	rs140491	ENSG00000284630	ENST00000641967	ENSG00000284630	21567499	21568467	NK_69501	openGene2openGene	JIA
immune	NK	rs1249910	chr3	112671125	rs60397548	ENSG00000163607	ENST00000467752	GTPBP8	112670933	112671201	NK_75849	ocr2openGene	ECZ
immune	NK	rs35164067	chr19	10404166	rs73923215	ENSG00000105364	ENST00000591054	MRPL4	10403320	10404476	NK_51363	openGene2openGene	AS
immune	NK	rs55836957	chr11	128304886	rs73018933	ENSG00000151702	ENST00000344954	FLI1	128304746	128305266	NK_21773	openGene2openGene	T1D
immune	NK	rs3801810	chr7	26853905	rs3213853	ENSG00000253293	ENST00000519593	HOXA10	26853854	26854068	NK_100960	openGene2openGene	CRO
immune	NK	rs9967792	chr2	191128263	rs6719707	ENSG00000118997	ENST00000312428	DNAH7	191128024	191128897	NK_62193	ocr2openGene	MS
immune	NK	rs4821124	chr22	21568167	rs11089620	ENSG00000161179	ENST00000468686	YDJC	21567499	21568467	NK_69501	openGene2openGene	PSO
immune	NK	rs2066819	chr12	56360038	rs2066818	ENSG00000257390	ENST00000546837	ENSG00000257390	56359878	56360688	NK_24733	openGene2openGene	PSO
immune	NK	rs28449958	chr16	28863883	rs11864750	ENSG00000273724	ENST00000616011	ENSG00000273724	28863157	28864186	NK_40341	openGene2openGene	IBD
immune	NK	rs12445568	chr16	31033576	rs12445650	ENSG00000188603	ENST00000636351	CLN3	31032705	31034167	NK_40545	openGene2openGene	PSO
immune	NK	rs7132277	chr12	123075742	rs1260294	ENSG00000182196	ENST00000536073	ARL6IP4	123075601	123076294	NK_27514	openGene2openGene	MS
immune	NK	rs1031034	chr4	101347783	rs2850328	ENSG00000246560	ENST00000686558	UBE2D3-AS1	101346848	101348425	NK_82577	openGene2openGene	VIT
immune	NK	rs1170436	chr16	68540042	rs1182968	ENSG00000132612	ENST00000254950	VPS4A	68539977	68540307	NK_41469	openGene2openGene	SLE
immune	NK	rs6880778	chr5	40410833	rs6451493	ENSG00000132356	ENST00000511248	PRKAA1	40410176	40411117	NK_86716	openGene2openGene	MS
immune	NK	rs1893217	chr18	12775852	rs2542147	ENSG00000085415	ENST00000592170	SEH1L	12774978	12776283	NK_48005	openGene2openGene	CEL
immune	NK	rs533646	chr11	118699972	rs11371881	ENSG00000110367	ENST00000526070	DDX6	118699504	118700530	NK_21230	openGene2openGene	MS
immune	NK	rs28449958	chr16	28824361	rs138159013	ENSG00000149925	ENST00000566130	ALDOA	28822507	28824662	NK_40338	openGene2openGene	IBD
immune	NK	rs28449958	chr16	28822933	rs201131521	ENSG00000149925	ENST00000565355	ALDOA	28822507	28824662	NK_40338	openGene2openGene	IBD
immune	NK	rs5758343	chr22	41381909	rs2234059	ENSG00000100380	ENST00000455824	ST13	41381069	41382051	NK_70711	openGene2openGene	ALG
immune	NK	rs11755393	chr6	34792104	rs13215181	ENSG00000196821	ENST00000374021	ILRUN	34791461	34792605	NK_94149	openGene2openGene	SLE
immune	NK	rs77000060	chr6	137846891	rs111883038	ENSG00000220412	ENST00000404534	ENSG00000220412	137846768	137847383	NK_97675	ocr2openGene	SLE
immune	NK	rs10876864	chr12	56042145	rs1131017	ENSG00000257727	ENST00000273308	CNPY2	56041540	56042419	NK_24706	openGene2openGene	ALG
immune	NK	rs2298428	chr22	21568075	rs140491	ENSG00000284654	ENST00000641242	ENSG00000284654	21567499	21568467	NK_69501	openGene2openGene	CEL
immune	NK	rs61759532	chr17	7337072	rs61759532	ENSG00000239697	ENST00000293825	TNFSF12	7336318	7337456	NK_43249	openGene2openGene	T1D
immune	NK	rs2732549	chr11	35050571	rs2553783	ENSG00000026508	ENST00000433892	CD44	35050536	35051055	NK_18014	ocr2openGene	SLE
immune	NK	rs12445568	chr16	31033362	rs58726213	ENSG00000080603	ENST00000411466	SRCAP	31032705	31034167	NK_40545	openGene2openGene	PSO
immune	NK	rs756699	chr5	134114136	rs244656	ENSG00000164615	ENST00000677273	CAMLG	134113976	134115285	NK_90095	openGene2openGene	MS
immune	NK	rs947474	chr10	6348488	rs947474	ENSG00000134470	ENST00000620345	IL15RA	6347672	6348727	NK_11054	openGene2openGene	RA
immune	NK	rs63406760	chr12	123075742	rs1260294	ENSG00000182196	ENST00000426960	ARL6IP4	123075601	123076294	NK_27514	openGene2openGene	ALG
immune	NK	rs63406760	chr12	123075742	rs1260294	ENSG00000182196	ENST00000454885	ARL6IP4	123075601	123076294	NK_27514	openGene2openGene	ALG
immune	NK	rs17323934	chr7	26864711	rs17323934	ENSG00000086300	ENST00000446848	SNX10	26863845	26865198	NK_100962	openGene2openGene	T1D
immune	NK	rs10200159	chr2	55617974	rs10200159	ENSG00000115355	ENST00000646796	CCDC88A	55617006	55618081	NK_57188	openGene2openGene	VIT
immune	NK	rs7948458	chr11	2151600	rs7948458	ENSG00000130598	ENST00000381911	TNNI2	2151445	2151922	NK_16739	ocr2openGene	T1D
immune	NK	rs7187776	chr16	28846324	rs7187776	ENSG00000196118	ENST00000543610	CFAP119	28846066	28847064	NK_40340	openGene2openGene	T1D
immune	NK	rs756699	chr5	134114136	rs244656	ENSG00000164615	ENST00000678771	CAMLG	134113976	134115285	NK_90095	openGene2openGene	MS
immune	NK	rs34695944	chr2	60881694	rs67574266	ENSG00000115484	ENST00000394440	CCT4	60880934	60881949	NK_57283	openGene2openGene	RA
immune	NK	rs663743	chr11	64285685	rs887314	ENSG00000110011	ENST00000355040	DNAJC4	64284995	64285961	NK_18995	openGene2openGene	T1D
immune	NK	rs13153019	chr5	177357438	rs4976688	ENSG00000196923	ENST00000393546	PDLIM7	177357299	177358335	NK_92035	openGene2openGene	ALG
immune	NK	rs2234067	chr6	36387877	rs2234067	ENSG00000112062	ENST00000474429	MAPK14	36386832	36388328	NK_94249	openGene2openGene	RA
immune	NK	rs2247314	chr6	166956742	rs2247314	ENSG00000198818	ENST00000478705	SFT2D1	166956014	166957548	NK_99256	openGene2openGene	VIT
immune	NK	rs13153019	chr5	177357511	rs4075958	ENSG00000169228	ENST00000471466	RAB24	177357299	177358335	NK_92035	openGene2openGene	ALG
immune	NK	rs27293	chr5	96884962	rs71226974	ENSG00000058729	ENST00000510384	RIOK2	96884903	96885372	NK_88669	openGene2openGene	JIA
immune	NK	rs533646	chr11	118700314	rs541631	ENSG00000110367	ENST00000534980	DDX6	118699504	118700530	NK_21230	openGene2openGene	MS
immune	NK	rs5758343	chr22	41403829	rs75784	ENSG00000100417	ENST00000472620	PMM1	41403710	41404315	NK_70713	ocr2openGene	ALG
immune	NK	rs34840245	chr6	34887971	rs1051115	ENSG00000225339	ENST00000659015	ENSG00000225339	34887702	34888869	NK_94151	openGene2openGene	SLE
immune	NK	rs9967792	chr2	191126733	rs4555370	ENSG00000138386	ENST00000426601	NAB1	191126383	191126947	NK_62191	ocr2openGene	MS
immune	NK	rs9469899	chr6	34792177	rs6457791	ENSG00000064995	ENST00000361288	TAF11	34791461	34792605	NK_94149	openGene2openGene	GD
immune	NK	rs60131261	chr6	29966303	rs6935024	ENSG00000204642	ENST00000475996	HLA-F	29966051	29966314	NK_93749	ocr2openGene	VIT
immune	NK	rs34835	chr16	28554346	rs7191618	ENSG00000246465	ENST00000501520	ENSG00000246465	28553759	28554614	NK_40329	openGene2openGene	T1D
immune	NK	rs3197999	chr3	50292395	rs1076872	ENSG00000114383	ENST00000232496	TUSC2	50291989	50292777	NK_73955	openGene2openGene	IBD
immune	NK	rs9271597	chr6	32622679	rs9271567	ENSG00000240065	ENST00000395330	PSMB9	32622495	32623420	NK_93975	ocr2openGene	VIT
immune	NK	rs7948458	chr11	2151600	rs7948458	ENSG00000250644	ENST00000636579	ENSG00000250644	2151445	2151922	NK_16739	openGene2openGene	T1D
immune	NK	rs1170436	chr16	68539384	rs1170444	ENSG00000286140	ENST00000306585	DERPC	68538819	68539883	NK_41468	openGene2openGene	SLE
immune	NK	rs12421615	chr11	64285685	rs887314	ENSG00000173153	ENST00000000442	ESRRA	64284995	64285961	NK_18995	openGene2openGene	VIT
immune	NK	rs663743	chr11	64340005	rs479777	ENSG00000256940	ENST00000663760	PPP1R14B-AS1	64339982	64340943	NK_19002	openGene2openGene	T1D
immune	NK	rs4976646	chr5	177357447	rs4976689	ENSG00000169220	ENST00000506944	RGS14	177357299	177358335	NK_92035	openGene2openGene	MS
immune	NK	rs2066819	chr12	56360038	rs2066818	ENSG00000111540	ENST00000448789	RAB5B	56359878	56360688	NK_24733	openGene2openGene	PSO
immune	NK	rs12421615	chr11	64285685	rs887314	ENSG00000173153	ENST00000406310	ESRRA	64284995	64285961	NK_18995	openGene2openGene	VIT
immune	NK	rs5758343	chr22	41381879	rs2234058	ENSG00000196236	ENST00000614001	XPNPEP3	41381069	41382051	NK_70711	openGene2openGene	ALG
immune	NK	rs5758343	chr22	41403829	rs75784	ENSG00000100412	ENST00000216254	ACO2	41403710	41404315	NK_70713	ocr2openGene	ALG
immune	NK	rs35327136	chr17	45431250	rs34104358	ENSG00000267121	ENST00000590495	FMNL1-DT	45430835	45432042	NK_45244	openGene2openGene	T1D
immune	NK	rs55726902	chr12	47809158	rs11168244	ENSG00000061273	ENST00000080059	HDAC7	47809027	47809278	NK_24109	ocr2openGene	ALG
immune	NK	rs6880778	chr5	40410482	rs11742570	ENSG00000171522	ENST00000512578	PTGER4	40410176	40411117	NK_86716	openGene2openGene	MS
immune	NK	rs55726902	chr12	47809158	rs11168244	ENSG00000061273	ENST00000417902	HDAC7	47809027	47809278	NK_24109	ocr2openGene	ALG
immune	NK	rs9469899	chr6	34792104	rs13215181	ENSG00000064995	ENST00000688059	TAF11	34791461	34792605	NK_94149	openGene2openGene	GD
immune	NK	rs5758343	chr22	41381237	rs2234052	ENSG00000100372	ENST00000435456	SLC25A17	41381069	41382051	NK_70711	openGene2openGene	ALG
immune	NK	rs1170436	chr16	68539392	rs1170443	ENSG00000286140	ENST00000306585	DERPC	68538819	68539883	NK_41468	openGene2openGene	SLE
immune	NK	rs10663129	chr3	141553427	rs35938493	ENSG00000175066	ENST00000480757	GK5	141552365	141553475	NK_77070	ocr2openGene	ALG
immune	NK	rs13153019	chr5	177357611	rs4075959	ENSG00000169223	ENST00000502560	LMAN2	177357299	177358335	NK_92035	openGene2openGene	ALG
immune	NK	rs3748817	chr1	2642639	rs9970196	ENSG00000162585	ENST00000400919	FAAP20	2642413	2643446	NK_228	ocr2openGene	MS
immune	NK	rs7723899	chr5	96963054	rs1423357	ENSG00000164308	ENST00000510309	ERAP2	96962496	96963076	NK_88681	openGene2openGene	CRO
immune	NK	rs917997	chr2	102423124	rs3817465	ENSG00000205716	ENST00000421987	FAM183DP	102422991	102423218	NK_58882	openGene2openGene	CEL
immune	NK	rs17323934	chr7	26858021	rs3801805	ENSG00000197576	ENST00000511914	HOXA4	26857423	26859077	NK_100961	openGene2openGene	T1D
immune	NK	rs12445568	chr16	30958236	rs62055866	ENSG00000196118	ENST00000543128	CFAP119	30957462	30958419	NK_40538	openGene2openGene	PSO
immune	NK	rs5758343	chr22	41544367	rs11554327	ENSG00000183864	ENST00000434408	TOB2	41543845	41544916	NK_70730	openGene2openGene	ALG
immune	NK	rs7301381	chr12	8985587	rs2080116	ENSG00000003056	ENST00000543159	M6PR	8985203	8985700	NK_22806	ocr2openGene	T1D
immune	NK	rs62149416	chr2	60881694	rs67574266	ENSG00000173163	ENST00000472729	COMMD1	60880934	60881949	NK_57283	openGene2openGene	PSO
immune	NK	rs12445568	chr16	30958236	rs62055866	ENSG00000196118	ENST00000546006	CFAP119	30957462	30958419	NK_40538	openGene2openGene	PSO
immune	NK	rs9469899	chr6	34792177	rs6457791	ENSG00000064995	ENST00000687970	TAF11	34791461	34792605	NK_94149	openGene2openGene	GD
immune	NK	rs1048990	chr14	35292469	rs1048990	ENSG00000100883	ENST00000555317	SRP54	35291915	35292846	NK_32108	openGene2openGene	ALG
immune	NK	rs12421615	chr11	64285685	rs887314	ENSG00000173153	ENST00000405666	ESRRA	64284995	64285961	NK_18995	openGene2openGene	VIT
immune	NK	rs9268839	chr6	32623361	rs9271590	ENSG00000168394	ENST00000487296	TAP1	32622495	32623420	NK_93975	ocr2openGene	RA
immune	NK	rs13018977	chr2	241316415	rs13006939	ENSG00000168397	ENST00000491867	ATG4B	241315572	241316526	NK_64667	openGene2openGene	T1D
immune	NK	rs7723899	chr5	96896636	rs200093446	ENSG00000058729	ENST00000510384	RIOK2	96895944	96896725	NK_88671	openGene2openGene	CRO
immune	NK	rs7204270	chr16	30183519	rs930392	ENSG00000179965	ENST00000319296	ZNF771	30183202	30183692	NK_40454	openGene2openGene	MS
immune	NK	rs60131261	chr6	29966303	rs6935024	ENSG00000204642	ENST00000444621	HLA-F	29966051	29966314	NK_93749	ocr2openGene	VIT
immune	NK	rs4690229	chr4	973551	rs113075206	ENSG00000163945	ENST00000505716	UVSSA	972986	973941	NK_79297	openGene2openGene	SLE
immune	NK	rs5758343	chr22	41381237	rs2234052	ENSG00000100412	ENST00000678688	ACO2	41381069	41382051	NK_70711	openGene2openGene	ALG
immune	NK	rs12065145	chr1	172659378	rs559795993	ENSG00000120334	ENST00000345664	CENPL	172658797	172659566	NK_7429	openGene2openGene	SLE
immune	NK	rs3801810	chr7	26853905	rs3213853	ENSG00000240990	ENST00000648499	HOXA11-AS	26853854	26854068	NK_100960	openGene2openGene	CRO
immune	NK	rs5758343	chr22	41381311	rs2234053	ENSG00000100412	ENST00000678454	ACO2	41381069	41382051	NK_70711	openGene2openGene	ALG
immune	NK	rs34779708	chr10	35120441	rs11592567	ENSG00000095794	ENST00000474931	CREM	35120180	35120872	NK_12393	ocr2openGene	IBD
immune	NK	rs367569	chr16	11255821	rs243332	ENSG00000171490	ENST00000573791	RSL1D1	11254878	11256419	NK_39693	openGene2openGene	PSO
immune	NK	rs71353922	chr19	46718501	rs10412340	ENSG00000181027	ENST00000600646	FKRP	46718218	46718638	NK_53684	openGene2openGene	T1D
immune	NK	rs79157249	chr11	118926294	rs73575428	ENSG00000186166	ENST00000534656	CENATAC	118926240	118926634	NK_21266	openGene2openGene	CRO
immune	NK	rs2495365	chr1	2556327	rs2227313	ENSG00000157870	ENST00000474659	PRXL2B	2555531	2557355	NK_218	openGene2openGene	UC
immune	NK	rs9926533	chr16	31074149	rs2303222	ENSG00000168488	ENST00000325215	ATXN2L	31074118	31074839	NK_40549	openGene2openGene	SLE
immune	NK	rs3748816	chr1	2642639	rs9970196	ENSG00000157916	ENST00000443438	RER1	2642413	2643446	NK_228	ocr2openGene	CEL
immune	NK	rs12232003	chr12	53198668	rs12824946	ENSG00000094914	ENST00000551724	AAAS	53198510	53199260	NK_24497	openGene2openGene	T1D
immune	NK	rs112006329	chr11	613757	rs59115876	ENSG00000099849	ENST00000454668	RASSF7	613567	613770	NK_16534	openGene2openGene	SLE
immune	NK	rs7132277	chr12	123075742	rs1260294	ENSG00000111325	ENST00000545317	OGFOD2	123075601	123076294	NK_27514	openGene2openGene	MS
immune	NK	rs5758343	chr22	41381554	rs9607799	ENSG00000100412	ENST00000677007	ACO2	41381069	41382051	NK_70711	openGene2openGene	ALG
immune	NK	rs3801810	chr7	26853905	rs3213853	ENSG00000253293	ENST00000524368	HOXA10	26853854	26854068	NK_100960	openGene2openGene	CRO
immune	NK	rs11590283	chr1	1308516	rs61766198	ENSG00000197785	ENST00000378756	ATAD3A	1307732	1308772	NK_77	openGene2openGene	SLE
immune	NK	rs10936599	chr3	169764547	rs2293607	ENSG00000173889	ENST00000475729	PHC3	169764303	169765393	NK_78000	openGene2openGene	CEL
immune	NK	rs11657987	chr17	78379014	rs4490057	ENSG00000055483	ENST00000588086	USP36	78378284	78379295	NK_47083	openGene2openGene	ECZ
immune	NK	rs10174949	chr2	8303673	rs10178845	ENSG00000235576	ENST00000417930	LINC01871	8303294	8303899	NK_55218	ocr2openGene	ALG
immune	NK	rs1249910	chr3	112672327	rs1249910	ENSG00000163607	ENST00000383678	GTPBP8	112672295	112673436	NK_75850	ocr2openGene	ECZ
immune	NK	rs80262450	chr18	12775051	rs142342883	ENSG00000085415	ENST00000262124	SEH1L	12774978	12776283	NK_48005	openGene2openGene	IBD
immune	NK	rs7423529	chr2	191127434	rs6715714	ENSG00000118997	ENST00000410072	DNAH7	191127318	191127600	NK_62192	ocr2openGene	T1D
immune	NK	rs9926533	chr16	30958165	rs11643872	ENSG00000168488	ENST00000570200	ATXN2L	30957462	30958419	NK_40538	openGene2openGene	SLE
immune	NK	rs663743	chr11	64340005	rs479777	ENSG00000149743	ENST00000539595	TRPT1	64339982	64340943	NK_19002	openGene2openGene	T1D
immune	NK	rs11657987	chr17	78379014	rs4490057	ENSG00000055483	ENST00000449938	USP36	78378284	78379295	NK_47083	openGene2openGene	ECZ
immune	NK	rs1194	chr6	35297641	rs4711414	ENSG00000232909	ENST00000452048	ENSG00000232909	35297598	35298093	NK_94171	openGene2openGene	SLE
immune	NK	rs9469899	chr6	34792107	rs6934662	ENSG00000234127	ENST00000418026	TRIM26	34791461	34792605	NK_94149	openGene2openGene	GD
immune	NK	rs773125	chr12	56042145	rs1131017	ENSG00000258311	ENST00000257899	ENSG00000258311	56041540	56042419	NK_24706	openGene2openGene	RA
immune	NK	rs740474	chr5	141636721	rs1421896	ENSG00000081791	ENST00000508751	DELE1	141636236	141637709	NK_90522	openGene2openGene	ALG
immune	NK	rs10068717	chr5	142120871	rs11749731	ENSG00000113552	ENST00000504139	GNPDA1	142120357	142121110	NK_90574	ocr2openGene	ALG
immune	NK	rs60131261	chr6	29965120	rs3903160	ENSG00000204642	ENST00000475996	HLA-F	29964778	29965787	NK_93748	ocr2openGene	VIT
immune	NK	rs6880778	chr5	40410482	rs11742570	ENSG00000132356	ENST00000509874	PRKAA1	40410176	40411117	NK_86716	openGene2openGene	MS
immune	NK	rs6880778	chr5	40410833	rs6451493	ENSG00000132356	ENST00000296800	PRKAA1	40410176	40411117	NK_86716	openGene2openGene	MS
immune	NK	rs2066819	chr12	56267121	rs60542959	ENSG00000181852	ENST00000552244	RNF41	56266576	56267591	NK_24729	openGene2openGene	PSO
immune	NK	rs9967792	chr2	191126916	rs4261749	ENSG00000235852	ENST00000413911	ENSG00000235852	191126383	191126947	NK_62191	ocr2openGene	MS
immune	NK	rs12142199	chr1	1308516	rs61766198	ENSG00000197785	ENST00000339113	ATAD3A	1307732	1308772	NK_77	openGene2openGene	SLE
immune	NK	rs36014129	chr6	26199675	rs34961555	ENSG00000158373	ENST00000289316	H2BC5	26198826	26200159	NK_93493	openGene2openGene	SLE
immune	NK	rs7187776	chr16	28863226	rs62037367	ENSG00000213658	ENST00000564447	LAT	28863157	28864186	NK_40341	openGene2openGene	T1D
immune	NK	rs5758343	chr22	41381909	rs2234059	ENSG00000100412	ENST00000216254	ACO2	41381069	41382051	NK_70711	openGene2openGene	ALG
immune	NK	rs11246217	chr11	575800	rs34793529	ENSG00000177963	ENST00000527728	RIC8A	575640	576778	NK_16528	openGene2openGene	SLE
immune	NK	rs9611565	chr22	41403829	rs75784	ENSG00000100417	ENST00000493389	PMM1	41403710	41404315	NK_70713	ocr2openGene	VIT
immune	NK	rs793108	chr10	31133742	rs3839909	ENSG00000148516	ENST00000320985	ZEB1	31133534	31134803	NK_12203	ocr2openGene	MS
immune	NK	rs36014129	chr6	26175638	rs17598658	ENSG00000124508	ENST00000432533	BTN2A2	26175515	26175673	NK_93488	openGene2openGene	SLE
immune	NK	rs79157249	chr11	118926569	rs74584888	ENSG00000278376	ENST00000610705	ENSG00000278376	118926240	118926634	NK_21266	openGene2openGene	CRO
immune	NK	rs13010713	chr2	181197113	rs4666715	ENSG00000115232	ENST00000476089	ITGA4	181197032	181197623	NK_61839	ocr2openGene	CEL
immune	NK	rs11755393	chr6	34792451	rs7769820	ENSG00000196821	ENST00000374023	ILRUN	34791461	34792605	NK_94149	openGene2openGene	SLE
immune	NK	rs9469899	chr6	34792548	rs7752060	ENSG00000234127	ENST00000453195	TRIM26	34791461	34792605	NK_94149	openGene2openGene	GD
immune	NK	rs11150589	chr16	30471173	rs11150589	ENSG00000285043	ENST00000395248	ENSG00000285043	30470999	30471377	NK_40480	openGene2openGene	UC
immune	NK	rs36014129	chr6	26175638	rs17598658	ENSG00000124508	ENST00000493275	BTN2A2	26175515	26175673	NK_93488	openGene2openGene	SLE
immune	NK	rs2247314	chr6	166956742	rs2247314	ENSG00000198818	ENST00000487841	SFT2D1	166956014	166957548	NK_99256	openGene2openGene	VIT
immune	NK	rs34840245	chr6	34887971	rs1051115	ENSG00000124562	ENST00000244520	SNRPC	34887702	34888869	NK_94151	openGene2openGene	SLE
immune	NK	rs35164067	chr19	10404166	rs73923215	ENSG00000105364	ENST00000590702	MRPL4	10403320	10404476	NK_51363	openGene2openGene	AS
immune	NK	rs1249910	chr3	112672327	rs1249910	ENSG00000163607	ENST00000485330	GTPBP8	112672295	112673436	NK_75850	ocr2openGene	ECZ
immune	NK	rs533646	chr11	118700210	rs642224	ENSG00000110367	ENST00000533239	DDX6	118699504	118700530	NK_21230	openGene2openGene	MS
immune	NK	rs17323934	chr7	26858021	rs3801805	ENSG00000122565	ENST00000497498	CBX3	26857423	26859077	NK_100961	openGene2openGene	T1D
immune	NK	rs7723899	chr5	96896995	rs2548535	ENSG00000247121	ENST00000655392	ENSG00000247121	96896796	96897180	NK_88672	openGene2openGene	CRO
immune	NK	rs2283792	chr22	21867813	rs9610505	ENSG00000100023	ENST00000680426	PPIL2	21867297	21868391	NK_69547	openGene2openGene	MS
immune	NK	rs1194	chr6	35260055	rs4713844	ENSG00000124562	ENST00000374017	SNRPC	35258933	35260274	NK_94168	openGene2openGene	SLE
immune	NK	rs36016881	chr1	7982342	rs161800	ENSG00000162426	ENST00000471889	SLC45A1	7982337	7982702	NK_657	openGene2openGene	IBD
immune	NK	rs7423529	chr2	191126916	rs4261749	ENSG00000284052	ENST00000639429	ENSG00000284052	191126383	191126947	NK_62191	ocr2openGene	T1D
immune	NK	rs1920296	chr3	121835005	rs72421117	ENSG00000121542	ENST00000487572	SEC22A	121834604	121835771	NK_76153	openGene2openGene	MS
immune	NK	rs9469899	chr6	34792548	rs7752060	ENSG00000064995	ENST00000693481	TAF11	34791461	34792605	NK_94149	openGene2openGene	GD
immune	NK	rs773125	chr12	56042145	rs1131017	ENSG00000257727	ENST00000547570	CNPY2	56041540	56042419	NK_24706	openGene2openGene	RA
immune	NK	rs7187776	chr16	28846324	rs7187776	ENSG00000278922	ENST00000624451	ENSG00000278922	28846066	28847064	NK_40340	openGene2openGene	T1D
immune	NK	rs4690229	chr4	973657	rs13137144	ENSG00000127419	ENST00000504505	TMEM175	972986	973941	NK_79297	openGene2openGene	SLE
immune	NK	rs9967792	chr2	191126506	rs4853544	ENSG00000115415	ENST00000673734	STAT1	191126383	191126947	NK_62191	ocr2openGene	MS
immune	NK	rs9967792	chr2	191126916	rs4261749	ENSG00000115415	ENST00000673734	STAT1	191126383	191126947	NK_62191	ocr2openGene	MS
immune	NK	rs7120737	chr11	47394344	rs78524236	ENSG00000025434	ENST00000481889	NR1H3	47394299	47395222	NK_18490	openGene2openGene	MS
immune	NK	rs12087340	chr1	85276285	rs12562182	ENSG00000117151	ENST00000465118	CTBS	85276097	85277113	NK_4379	openGene2openGene	MS
immune	NK	rs36014129	chr6	26189128	rs13204572	ENSG00000124549	ENST00000465856	BTN2A3P	26188384	26189374	NK_93490	openGene2openGene	SLE
