## Supplementary tables S1-S13 for "3D chromatin-based variant-to-gene maps across 57 human cell types reveal the cellular and genetic architecture of autoimmune disease susceptibility" (part 47 of 105)

### Sheet: S6-V2G (continued)
Table S6 - Full variant-to-gene analysis result
immune	NK	rs4794058	chr17	47660335	rs7219303	ENSG00000159111	ENST00000466016	MRPL10	47659809	47660540	NK_45368	openGene2openGene	MS
immune	NK	rs7723899	chr5	96896582	rs2549785	ENSG00000164308	ENST00000507346	ERAP2	96895944	96896725	NK_88671	openGene2openGene	CRO
immune	NK	rs2283792	chr22	21868030	rs9607340	ENSG00000100023	ENST00000417788	PPIL2	21867297	21868391	NK_69547	openGene2openGene	MS
immune	NK	rs3197999	chr3	48685869	rs6792510	ENSG00000177479	ENST00000449729	ARIH2	48685522	48686502	NK_73831	openGene2openGene	IBD
immune	NK	rs28449958	chr16	28863801	rs7198606	ENSG00000169592	ENST00000567254	INO80E	28863157	28864186	NK_40341	openGene2openGene	IBD
immune	NK	rs2256814	chr20	63737253	rs1151623	ENSG00000101246	ENST00000609537	ARFRP1	63737106	63737480	NK_67603	openGene2openGene	MS
immune	NK	rs2283792	chr22	21867813	rs9610505	ENSG00000100023	ENST00000679477	PPIL2	21867297	21868391	NK_69547	openGene2openGene	MS
immune	NK	rs4917014	chr7	50267214	rs11185603	ENSG00000185811	ENST00000349824	IKZF1	50266853	50267523	NK_102048	ocr2openGene	SLE
immune	NK	rs3801810	chr7	26864711	rs17323934	ENSG00000122566	ENST00000679124	HNRNPA2B1	26863845	26865198	NK_100962	openGene2openGene	CRO
immune	NK	rs3801810	chr7	26865151	rs73069540	ENSG00000122566	ENST00000679124	HNRNPA2B1	26863845	26865198	NK_100962	openGene2openGene	CRO
immune	NK	rs4690229	chr4	973657	rs13137144	ENSG00000159674	ENST00000505653	SPON2	972986	973941	NK_79297	openGene2openGene	SLE
immune	NK	rs3801810	chr7	26864711	rs17323934	ENSG00000122565	ENST00000396386	CBX3	26863845	26865198	NK_100962	openGene2openGene	CRO
immune	NK	rs2304206	chr19	49665614	rs2304206	ENSG00000090554	ENST00000594009	FLT3LG	49665320	49666271	NK_54037	openGene2openGene	VIT
immune	NK	rs7723899	chr5	96963054	rs1423357	ENSG00000247121	ENST00000663822	ENSG00000247121	96962496	96963076	NK_88681	openGene2openGene	CRO
immune	NK	rs17323934	chr7	26864711	rs17323934	ENSG00000122566	ENST00000679318	HNRNPA2B1	26863845	26865198	NK_100962	openGene2openGene	T1D
immune	NK	rs4690229	chr4	973551	rs113075206	ENSG00000127419	ENST00000504505	TMEM175	972986	973941	NK_79297	openGene2openGene	SLE
immune	NK	rs13153019	chr5	177357511	rs4075958	ENSG00000169223	ENST00000694903	LMAN2	177357299	177358335	NK_92035	openGene2openGene	ALG
immune	NK	rs1031034	chr4	101347783	rs2850328	ENSG00000109332	ENST00000508238	UBE2D3	101346848	101348425	NK_82577	openGene2openGene	VIT
immune	NK	rs7595717	chr2	68371823	rs17035378	ENSG00000243667	ENST00000492039	DNAAF10	68371636	68371942	NK_57600	ocr2openGene	MS
immune	NK	rs7723899	chr5	96896995	rs2548535	ENSG00000153922	ENST00000284049	CHD1	96896796	96897180	NK_88672	openGene2openGene	CRO
immune	NK	rs78865465	chr12	55974117	rs75639074	ENSG00000229117	ENST00000501597	RPL41	55973490	55974211	NK_24697	openGene2openGene	T1D
immune	NK	rs12445568	chr16	30958236	rs62055866	ENSG00000089280	ENST00000566605	FUS	30957462	30958419	NK_40538	openGene2openGene	PSO
immune	NK	rs2066819	chr12	56360038	rs2066818	ENSG00000111540	ENST00000549915	RAB5B	56359878	56360688	NK_24733	openGene2openGene	PSO
immune	NK	rs2283792	chr22	21868030	rs9607340	ENSG00000100023	ENST00000681353	PPIL2	21867297	21868391	NK_69547	openGene2openGene	MS
immune	NK	rs9271597	chr6	32622679	rs9271567	ENSG00000240065	ENST00000414474	PSMB9	32622495	32623420	NK_93975	ocr2openGene	VIT
immune	NK	rs4690229	chr4	973551	rs113075206	ENSG00000163945	ENST00000389851	UVSSA	972986	973941	NK_79297	openGene2openGene	SLE
immune	NK	rs11065898	chr12	111599722	rs10849962	ENSG00000198324	ENST00000361483	PHETA1	111598972	111600111	NK_26967	openGene2openGene	AS
immune	NK	rs7204270	chr16	30186830	rs1132812	ENSG00000179965	ENST00000566625	ZNF771	30186513	30187592	NK_40458	openGene2openGene	MS
immune	NK	rs60131261	chr6	29966303	rs6935024	ENSG00000204642	ENST00000465459	HLA-F	29966051	29966314	NK_93749	ocr2openGene	VIT
immune	NK	rs3749833	chr5	132472976	rs2548992	ENSG00000164404	ENST00000624495	GDF9	132472970	132473452	NK_90000	openGene2openGene	ALG
immune	NK	rs3197999	chr3	49416401	rs6997	ENSG00000114316	ENST00000491791	USP4	49416324	49416589	NK_73884	ocr2openGene	IBD
immune	NK	rs79157249	chr11	118926569	rs74584888	ENSG00000186166	ENST00000534656	CENATAC	118926240	118926634	NK_21266	openGene2openGene	CRO
immune	NK	rs3197999	chr3	49171432	rs4955420	ENSG00000114316	ENST00000464168	USP4	49171061	49171831	NK_73867	openGene2openGene	IBD
immune	NK	rs5758343	chr22	41381311	rs2234053	ENSG00000100372	ENST00000458600	SLC25A17	41381069	41382051	NK_70711	openGene2openGene	ALG
immune	NK	rs13437088	chr6	31403324	rs6906175	ENSG00000198563	ENST00000396172	DDX39B	31402864	31403905	NK_93870	openGene2openGene	PSO
immune	NK	rs5758343	chr22	41381554	rs9607799	ENSG00000100412	ENST00000678454	ACO2	41381069	41382051	NK_70711	openGene2openGene	ALG
immune	NK	rs7708392	chr5	151081488	rs960709	ENSG00000019582	ENST00000518797	CD74	151080385	151081544	NK_91067	openGene2openGene	SLE
immune	NK	rs28449958	chr16	28822933	rs201131521	ENSG00000079616	ENST00000561482	KIF22	28822507	28824662	NK_40338	openGene2openGene	IBD
immune	NK	rs10175798	chr2	30225478	rs906868	ENSG00000119801	ENST00000379520	YPEL5	30225027	30225685	NK_56200	ocr2openGene	RA
immune	NK	rs2495365	chr1	2556327	rs2227313	ENSG00000157870	ENST00000378424	PRXL2B	2555531	2557355	NK_218	openGene2openGene	UC
immune	NK	rs243332	chr16	11255821	rs243332	ENSG00000182831	ENST00000574285	C16orf72	11254878	11256419	NK_39693	openGene2openGene	CRO
immune	NK	rs12142199	chr1	1308516	rs61766198	ENSG00000197785	ENST00000672388	ATAD3A	1307732	1308772	NK_77	openGene2openGene	SLE
immune	NK	rs112006329	chr11	613757	rs59115876	ENSG00000099849	ENST00000414138	RASSF7	613567	613770	NK_16534	openGene2openGene	SLE
immune	NK	rs11246217	chr11	613757	rs59115876	ENSG00000099849	ENST00000397583	RASSF7	613567	613770	NK_16534	openGene2openGene	SLE
immune	NK	rs112006329	chr11	575800	rs34793529	ENSG00000177963	ENST00000527696	RIC8A	575640	576778	NK_16528	openGene2openGene	SLE
immune	NK	rs7132277	chr12	123075742	rs1260294	ENSG00000111325	ENST00000544852	OGFOD2	123075601	123076294	NK_27514	openGene2openGene	MS
immune	NK	rs1249910	chr3	112672327	rs1249910	ENSG00000163607	ENST00000295864	GTPBP8	112672295	112673436	NK_75850	ocr2openGene	ECZ
immune	NK	rs9469899	chr6	34792107	rs6934662	ENSG00000234127	ENST00000453195	TRIM26	34791461	34792605	NK_94149	openGene2openGene	GD
immune	NK	rs11065898	chr12	111599722	rs10849962	ENSG00000076513	ENST00000553025	ANKRD13A	111598972	111600111	NK_26967	openGene2openGene	AS
immune	NK	rs1249910	chr3	112671125	rs60397548	ENSG00000163607	ENST00000383677	GTPBP8	112670933	112671201	NK_75849	ocr2openGene	ECZ
immune	NK	rs60131261	chr6	29964961	rs9393984	ENSG00000204642	ENST00000444621	HLA-F	29964778	29965787	NK_93748	ocr2openGene	VIT
immune	NK	rs112111458	chr2	70852115	rs4852714	ENSG00000183733	ENST00000332372	FIGLA	70851493	70852143	NK_57818	ocr2openGene	ECZ
immune	NK	rs10790268	chr11	118870155	rs4936443	ENSG00000186174	ENST00000683865	BCL9L	118869906	118871061	NK_21246	ocr2openGene	RA
immune	NK	rs663743	chr11	64340263	rs663743	ENSG00000149743	ENST00000537907	TRPT1	64339982	64340943	NK_19002	openGene2openGene	T1D
immune	NK	rs13205210	chr6	34757701	rs7743724	ENSG00000196821	ENST00000374021	ILRUN	34756520	34757833	NK_94148	openGene2openGene	SLE
immune	NK	rs9469899	chr6	34792385	rs7769961	ENSG00000234127	ENST00000418026	TRIM26	34791461	34792605	NK_94149	openGene2openGene	GD
immune	NK	rs10068717	chr5	142109462	rs6580223	ENSG00000113552	ENST00000507559	GNPDA1	142108358	142109652	NK_90573	openGene2openGene	ALG
immune	NK	rs60131261	chr6	29964961	rs9393984	ENSG00000204642	ENST00000484704	HLA-F	29964778	29965787	NK_93748	ocr2openGene	VIT
immune	NK	rs3197999	chr3	49416401	rs6997	ENSG00000172053	ENST00000635501	QARS1	49416324	49416589	NK_73884	openGene2openGene	IBD
immune	NK	rs2066819	chr12	56360038	rs2066818	ENSG00000139613	ENST00000267064	SMARCC2	56359878	56360688	NK_24733	openGene2openGene	PSO
immune	NK	rs2066819	chr12	56267121	rs60542959	ENSG00000257390	ENST00000546837	ENSG00000257390	56266576	56267591	NK_24729	openGene2openGene	PSO
immune	NK	rs149010539	chr3	49673997	chr3:49711430	ENSG00000176095	ENST00000613416	IP6K1	49673493	49674697	NK_73900	openGene2openGene	CRO
immune	NK	rs1170436	chr16	68539384	rs1170444	ENSG00000141098	ENST00000602855	GFOD2	68538819	68539883	NK_41468	openGene2openGene	SLE
immune	NK	rs17323934	chr7	26857820	rs3801807	ENSG00000278592	ENST00000620211	ENSG00000278592	26857423	26859077	NK_100961	openGene2openGene	T1D
immune	NK	rs149010539	chr3	49673997	chr3:49711430	ENSG00000176095	ENST00000498149	IP6K1	49673493	49674697	NK_73900	openGene2openGene	CRO
immune	NK	rs36014129	chr6	26189128	rs13204572	ENSG00000217275	ENST00000405418	ENSG00000217275	26188384	26189374	NK_93490	openGene2openGene	SLE
immune	NK	rs3783782	chr14	61461588	rs59078142	ENSG00000023608	ENST00000216294	SNAPC1	61461230	61461611	NK_32955	ocr2openGene	RA
immune	NK	rs17323934	chr7	26853905	rs3213853	ENSG00000278592	ENST00000620211	ENSG00000278592	26853854	26854068	NK_100960	openGene2openGene	T1D
immune	NK	rs1217382	chr1	113905292	rs971173	ENSG00000007341	ENST00000497235	ST7L	113904383	113905540	NK_5652	openGene2openGene	CRO
immune	NK	rs11719975	chr3	18758455	rs9849016	ENSG00000182568	ENST00000457005	SATB1	18757894	18758459	NK_72578	ocr2openGene	MS
immune	NK	rs1358749	chr1	67194213	rs4655690	ENSG00000142864	ENST00000370990	SERBP1	67193843	67194932	NK_3968	openGene2openGene	CRO
immune	NK	rs10175798	chr2	30225478	rs906868	ENSG00000119801	ENST00000470120	YPEL5	30225027	30225685	NK_56200	ocr2openGene	RA
immune	NK	rs112006329	chr11	575800	rs34793529	ENSG00000177963	ENST00000527039	RIC8A	575640	576778	NK_16528	openGene2openGene	SLE
immune	NK	rs11755393	chr6	34792385	rs7769961	ENSG00000196821	ENST00000374021	ILRUN	34791461	34792605	NK_94149	openGene2openGene	SLE
immune	NK	rs36014129	chr6	26175638	rs17598658	ENSG00000026950	ENST00000506698	BTN3A1	26175515	26175673	NK_93488	openGene2openGene	SLE
immune	NK	rs1194	chr6	35260055	rs4713844	ENSG00000124562	ENST00000374018	SNRPC	35258933	35260274	NK_94168	openGene2openGene	SLE
immune	NK	rs2017445	chr12	56041628	rs705704	ENSG00000135424	ENST00000686981	ITGA7	56041540	56042419	NK_24706	openGene2openGene	VIT
immune	NK	rs3824660	chr10	8062053	rs371668	ENSG00000197308	ENST00000417359	GATA3-AS1	8061128	8062277	NK_11201	ocr2openGene	RA
immune	NK	rs7187776	chr16	28846324	rs7187776	ENSG00000196118	ENST00000537986	CFAP119	28846066	28847064	NK_40340	openGene2openGene	T1D
immune	NK	rs10200159	chr2	55618001	rs34380337	ENSG00000068912	ENST00000690020	ERLEC1	55617006	55618081	NK_57188	openGene2openGene	VIT
immune	NK	rs79157249	chr11	118926544	rs76598569	ENSG00000278376	ENST00000610705	ENSG00000278376	118926240	118926634	NK_21266	openGene2openGene	CRO
immune	NK	rs9268839	chr6	32623122	rs9271586	ENSG00000204264	ENST00000650793	PSMB8	32622495	32623420	NK_93975	ocr2openGene	RA
immune	NK	rs4821124	chr22	21568167	rs11089620	ENSG00000161180	ENST00000607942	CCDC116	21567499	21568467	NK_69501	openGene2openGene	PSO
immune	NK	rs947474	chr10	6348488	rs947474	ENSG00000134470	ENST00000379971	IL15RA	6347672	6348727	NK_11054	openGene2openGene	RA
immune	NK	rs13153019	chr5	177357511	rs4075958	ENSG00000169228	ENST00000512758	RAB24	177357299	177358335	NK_92035	openGene2openGene	ALG
immune	NK	rs2247314	chr6	166956723	rs2247315	ENSG00000060762	ENST00000621685	MPC1	166956014	166957548	NK_99256	openGene2openGene	VIT
immune	NK	rs2234067	chr6	36387877	rs2234067	ENSG00000112062	ENST00000472333	MAPK14	36386832	36388328	NK_94249	openGene2openGene	RA
immune	NK	rs10200159	chr2	55618001	rs34380337	ENSG00000115355	ENST00000647098	CCDC88A	55617006	55618081	NK_57188	openGene2openGene	VIT
immune	NK	rs10936599	chr3	169769649	rs12637184	ENSG00000171757	ENST00000522830	LRRC34	169769308	169769666	NK_78001	openGene2openGene	CEL
immune	NK	rs9967792	chr2	191126939	rs4602251	ENSG00000284052	ENST00000639359	ENSG00000284052	191126383	191126947	NK_62191	ocr2openGene	MS
immune	NK	rs13205210	chr6	34757701	rs7743724	ENSG00000225339	ENST00000659015	ENSG00000225339	34756520	34757833	NK_94148	openGene2openGene	SLE
immune	NK	rs2854001	chr6	31354443	rs9279152	ENSG00000204525	ENST00000466892	HLA-C	31354235	31354625	NK_93862	openGene2openGene	ALG
immune	NK	rs11065898	chr12	111405393	rs3842307	ENSG00000204842	ENST00000672335	ATXN2	111405284	111406265	NK_26948	openGene2openGene	AS
immune	NK	rs2304206	chr19	49656173	rs35023509	ENSG00000126456	ENST00000599223	IRF3	49655605	49656606	NK_54035	ocr2openGene	VIT
immune	NK	rs5758343	chr22	41381311	rs2234053	ENSG00000100412	ENST00000678269	ACO2	41381069	41382051	NK_70711	openGene2openGene	ALG
immune	NK	rs5758343	chr22	41413899	rs132919	ENSG00000100417	ENST00000466645	PMM1	41412973	41414448	NK_70714	ocr2openGene	ALG
immune	NK	rs7187776	chr16	28863801	rs7198606	ENSG00000169592	ENST00000569957	INO80E	28863157	28864186	NK_40341	openGene2openGene	T1D
immune	NK	rs7723899	chr5	96896636	rs200093446	ENSG00000164308	ENST00000507346	ERAP2	96895944	96896725	NK_88671	openGene2openGene	CRO
immune	NK	rs4917014	chr7	50267214	rs11185603	ENSG00000285165	ENST00000644669	ENSG00000285165	50266853	50267523	NK_102048	openGene2openGene	SLE
immune	NK	rs4917014	chr7	50267738	rs4385425	ENSG00000285165	ENST00000644669	ENSG00000285165	50267618	50268020	NK_102049	openGene2openGene	SLE
immune	NK	rs28449958	chr16	28863883	rs11864750	ENSG00000177548	ENST00000561803	RABEP2	28863157	28864186	NK_40341	openGene2openGene	IBD
immune	NK	rs28449958	chr16	28863801	rs7198606	ENSG00000177548	ENST00000561803	RABEP2	28863157	28864186	NK_40341	openGene2openGene	IBD
immune	NK	rs13088318	chr3	101512524	rs16843927	ENSG00000081154	ENST00000469941	PCNP	101512490	101513649	NK_75252	openGene2openGene	ALG
immune	NK	rs1170436	chr16	68540042	rs1182968	ENSG00000286140	ENST00000306585	DERPC	68539977	68540307	NK_41469	openGene2openGene	SLE
immune	NK	rs7723899	chr5	96896636	rs200093446	ENSG00000164307	ENST00000508227	ERAP1	96895944	96896725	NK_88671	openGene2openGene	CRO
immune	NK	rs3801810	chr7	26864042	rs73069539	ENSG00000122566	ENST00000679124	HNRNPA2B1	26863845	26865198	NK_100962	openGene2openGene	CRO
immune	NK	rs4821124	chr22	21568075	rs140491	ENSG00000284621	ENST00000641337	ENSG00000284621	21567499	21568467	NK_69501	openGene2openGene	PSO
immune	NK	rs7714574	chr5	40487168	rs7725052	ENSG00000289540	ENST00000686725	ENSG00000289540	40486392	40487197	NK_86725	ocr2openGene	ALG
immune	NK	rs5758343	chr22	41381909	rs2234059	ENSG00000100413	ENST00000483837	POLR3H	41381069	41382051	NK_70711	openGene2openGene	ALG
immune	NK	rs6583331	chr3	196631846	rs12718062	ENSG00000174013	ENST00000440469	FBXO45	196631698	196632832	NK_79128	openGene2openGene	VIT
immune	NK	rs6583331	chr3	196631846	rs12718062	ENSG00000174013	ENST00000311630	FBXO45	196631698	196632832	NK_79128	openGene2openGene	VIT
immune	NK	rs1250552	chr10	79286508	rs1250567	ENSG00000148606	ENST00000372371	POLR3A	79286138	79287025	NK_13985	ocr2openGene	CEL
immune	NK	rs947474	chr10	6348488	rs947474	ENSG00000215244	ENST00000659311	LINC02649	6347672	6348727	NK_11054	openGene2openGene	T1D
immune	NK	rs3197999	chr3	48685869	rs6792510	ENSG00000177479	ENST00000420814	ARIH2	48685522	48686502	NK_73831	openGene2openGene	IBD
immune	NK	rs3749833	chr5	132473177	rs2548993	ENSG00000197536	ENST00000621237	IRF1-AS1	132472970	132473452	NK_90000	openGene2openGene	ALG
immune	NK	rs11624293	chr14	87959953	rs4462528	ENSG00000054983	ENST00000556879	GALC	87959853	87960749	NK_34049	ocr2openGene	AS
immune	NK	rs28449958	chr16	28824361	rs138159013	ENSG00000261067	ENST00000569969	ENSG00000261067	28822507	28824662	NK_40338	openGene2openGene	IBD
immune	NK	rs17323934	chr7	26864711	rs17323934	ENSG00000078399	ENST00000673917	HOXA9	26863845	26865198	NK_100962	openGene2openGene	T1D
immune	NK	rs663743	chr11	64285685	rs887314	ENSG00000173153	ENST00000405666	ESRRA	64284995	64285961	NK_18995	openGene2openGene	T1D
immune	NK	rs5758343	chr22	41381237	rs2234052	ENSG00000100372	ENST00000447566	SLC25A17	41381069	41382051	NK_70711	openGene2openGene	ALG
immune	NK	rs35164067	chr19	10436550	rs12983921	ENSG00000105401	ENST00000588869	CDC37	10436449	10436725	NK_51378	ocr2openGene	AS
immune	NK	rs10663129	chr3	141553427	rs35938493	ENSG00000175066	ENST00000472759	GK5	141552365	141553475	NK_77070	ocr2openGene	ALG
immune	NK	rs2066819	chr12	56360038	rs2066818	ENSG00000229117	ENST00000501597	RPL41	56359878	56360688	NK_24733	openGene2openGene	PSO
immune	NK	rs533646	chr11	118689860	rs4938529	ENSG00000186174	ENST00000334801	BCL9L	118689822	118690445	NK_21228	openGene2openGene	MS
immune	NK	rs7723899	chr5	96896636	rs200093446	ENSG00000247121	ENST00000501338	ENSG00000247121	96895944	96896725	NK_88671	openGene2openGene	CRO
immune	NK	rs9469899	chr6	34792104	rs13215181	ENSG00000064995	ENST00000687970	TAF11	34791461	34792605	NK_94149	openGene2openGene	GD
immune	NK	rs1920296	chr3	121835005	rs72421117	ENSG00000114023	ENST00000686831	FAM162A	121834604	121835771	NK_76153	openGene2openGene	MS
immune	NK	rs1031034	chr4	101347783	rs2850328	ENSG00000109332	ENST00000394803	UBE2D3	101346848	101348425	NK_82577	openGene2openGene	VIT
immune	NK	rs4976646	chr5	177363161	rs67111717	ENSG00000183258	ENST00000512334	DDX41	177362742	177363450	NK_92036	openGene2openGene	MS
immune	NK	rs17323934	chr7	26858021	rs3801805	ENSG00000197576	ENST00000428284	HOXA4	26857423	26859077	NK_100961	openGene2openGene	T1D
immune	NK	rs2066819	chr12	56333921	rs80317430	ENSG00000257727	ENST00000551720	CNPY2	56333337	56334491	NK_24732	openGene2openGene	PSO
immune	NK	rs663743	chr11	64340263	rs663743	ENSG00000162302	ENST00000528355	RPS6KA4	64339982	64340943	NK_19002	openGene2openGene	T1D
immune	NK	rs7708392	chr5	151081488	rs960709	ENSG00000019582	ENST00000517752	CD74	151080385	151081544	NK_91067	openGene2openGene	SLE
immune	NK	rs12065145	chr1	172659378	rs559795993	ENSG00000120334	ENST00000493233	CENPL	172658797	172659566	NK_7429	openGene2openGene	SLE
immune	NK	rs793108	chr10	31133742	rs3839909	ENSG00000183621	ENST00000452305	ZNF438	31133534	31134803	NK_12203	ocr2openGene	MS
immune	NK	rs12065145	chr1	172659378	rs559795993	ENSG00000120334	ENST00000356198	CENPL	172658797	172659566	NK_7429	openGene2openGene	SLE
immune	NK	rs9469899	chr6	34792104	rs13215181	ENSG00000064995	ENST00000420584	TAF11	34791461	34792605	NK_94149	openGene2openGene	GD
immune	NK	rs4821124	chr22	21568167	rs11089620	ENSG00000161179	ENST00000292778	YDJC	21567499	21568467	NK_69501	openGene2openGene	PSO
immune	NK	rs60131261	chr6	29966303	rs6935024	ENSG00000204642	ENST00000606273	HLA-F	29966051	29966314	NK_93749	ocr2openGene	VIT
immune	NK	rs34779708	chr10	35149409	rs12761675	ENSG00000095794	ENST00000374721	CREM	35149130	35149991	NK_12396	ocr2openGene	IBD
immune	NK	rs11675538	chr2	65436024	rs11126037	ENSG00000237638	ENST00000653778	LINC02245	65435730	65436770	NK_57523	openGene2openGene	UC
immune	NK	rs60131261	chr6	29965120	rs3903160	ENSG00000204642	ENST00000606273	HLA-F	29964778	29965787	NK_93748	ocr2openGene	VIT
immune	NK	rs28449958	chr16	28822933	rs201131521	ENSG00000079616	ENST00000690419	KIF22	28822507	28824662	NK_40338	openGene2openGene	IBD
immune	NK	rs917997	chr2	102449448	rs6543137	ENSG00000281162	ENST00000625702	LINC01127	102449447	102449690	NK_58890	ocr2openGene	CEL
immune	NK	rs60652743	chr19	46718300	rs313839	ENSG00000181027	ENST00000593875	FKRP	46718218	46718638	NK_53684	openGene2openGene	T1D
immune	NK	rs72832915	chr17	39730733	rs3809717	ENSG00000167914	ENST00000635792	GSDMA	39730170	39730951	NK_44795	openGene2openGene	SLE
immune	NK	rs1170436	chr16	68539161	rs1170445	ENSG00000132612	ENST00000254950	VPS4A	68538819	68539883	NK_41468	openGene2openGene	SLE
immune	NK	rs11246217	chr11	575800	rs34793529	ENSG00000177963	ENST00000530889	RIC8A	575640	576778	NK_16528	openGene2openGene	SLE
immune	NK	rs11246217	chr11	613757	rs59115876	ENSG00000099849	ENST00000454668	RASSF7	613567	613770	NK_16534	openGene2openGene	SLE
immune	NK	rs7132277	chr12	123075742	rs1260294	ENSG00000111325	ENST00000536615	OGFOD2	123075601	123076294	NK_27514	openGene2openGene	MS
immune	NK	rs12232003	chr12	53198668	rs12824946	ENSG00000094914	ENST00000548258	AAAS	53198510	53199260	NK_24497	openGene2openGene	T1D
immune	NK	rs663743	chr11	64340005	rs479777	ENSG00000149743	ENST00000536234	TRPT1	64339982	64340943	NK_19002	openGene2openGene	T1D
immune	NK	rs12720356	chr19	10380329	rs2304257	ENSG00000105088	ENST00000590410	OLFM2	10380322	10381064	NK_51360	openGene2openGene	PSO
immune	NK	rs9926533	chr16	30958165	rs11643872	ENSG00000156885	ENST00000287490	COX6A2	30957462	30958419	NK_40538	openGene2openGene	SLE
immune	NK	rs3801810	chr7	26853905	rs3213853	ENSG00000253293	ENST00000283921	HOXA10	26853854	26854068	NK_100960	openGene2openGene	CRO
immune	NK	rs10790268	chr11	118870448	rs7117261	ENSG00000186174	ENST00000526143	BCL9L	118869906	118871061	NK_21246	ocr2openGene	RA
immune	NK	rs13136820	chr4	40305547	rs13136820	ENSG00000078177	ENST00000515550	N4BP2	40305250	40305704	NK_80783	ocr2openGene	GD
immune	NK	rs6752107	chr2	233267963	rs3792112	ENSG00000077044	ENST00000442524	DGKD	233267646	233268599	NK_64087	ocr2openGene	CRO
immune	NK	rs55836957	chr11	128304886	rs73018933	ENSG00000151702	ENST00000608303	FLI1	128304746	128305266	NK_21773	openGene2openGene	T1D
immune	NK	rs34840245	chr6	34887971	rs1051115	ENSG00000196821	ENST00000374021	ILRUN	34887702	34888869	NK_94151	openGene2openGene	SLE
immune	NK	rs7187776	chr16	28824359	rs149808056	ENSG00000177548	ENST00000544477	RABEP2	28822507	28824662	NK_40338	openGene2openGene	T1D
immune	NK	rs10174949	chr2	8302118	rs10174949	ENSG00000235576	ENST00000417930	LINC01871	8301781	8302558	NK_55217	ocr2openGene	ALG
immune	NK	rs2247314	chr6	166956742	rs2247314	ENSG00000213066	ENST00000622353	CEP43	166956014	166957548	NK_99256	openGene2openGene	VIT
immune	NK	rs35164067	chr19	10436550	rs12983921	ENSG00000105364	ENST00000590150	MRPL4	10436449	10436725	NK_51378	ocr2openGene	AS
immune	NK	rs149010539	chr3	49673997	chr3:49711430	ENSG00000178057	ENST00000480392	NDUFAF3	49673493	49674697	NK_73900	openGene2openGene	CRO
immune	NK	rs9469899	chr6	34792104	rs13215181	ENSG00000234127	ENST00000434785	TRIM26	34791461	34792605	NK_94149	openGene2openGene	GD
immune	NK	rs2066819	chr12	56360038	rs2066818	ENSG00000257390	ENST00000548593	ENSG00000257390	56359878	56360688	NK_24733	openGene2openGene	PSO
immune	NK	rs1170436	chr16	68539392	rs1170443	ENSG00000141098	ENST00000602496	GFOD2	68538819	68539883	NK_41468	openGene2openGene	SLE
immune	NK	rs6880778	chr5	40410833	rs6451493	ENSG00000132356	ENST00000397006	PRKAA1	40410176	40411117	NK_86716	openGene2openGene	MS
immune	NK	rs694739	chr11	64340263	rs663743	ENSG00000174547	ENST00000524576	MRPL11	64339982	64340943	NK_19002	openGene2openGene	MS
immune	NK	rs773125	chr12	56042145	rs1131017	ENSG00000257727	ENST00000551276	CNPY2	56041540	56042419	NK_24706	openGene2openGene	RA
immune	NK	rs2592555	chr11	36363686	rs17615296	ENSG00000135362	ENST00000378867	PRR5L	36363367	36363791	NK_18095	openGene2openGene	ECZ
immune	NK	rs12421615	chr11	64285685	rs887314	ENSG00000110011	ENST00000536006	DNAJC4	64284995	64285961	NK_18995	openGene2openGene	VIT
immune	NK	rs2266959	chr22	21568075	rs140491	ENSG00000161179	ENST00000482998	YDJC	21567499	21568467	NK_69501	openGene2openGene	JIA
immune	NK	rs3748816	chr1	2642639	rs9970196	ENSG00000067606	ENST00000468310	PRKCZ	2642413	2643446	NK_228	ocr2openGene	CEL
immune	NK	rs12445568	chr16	31033576	rs12445650	ENSG00000174943	ENST00000308768	KCTD13	31032705	31034167	NK_40545	openGene2openGene	PSO
immune	NK	rs5758343	chr22	41381311	rs2234053	ENSG00000100380	ENST00000455824	ST13	41381069	41382051	NK_70711	openGene2openGene	ALG
immune	NK	rs773125	chr12	56042145	rs1131017	ENSG00000257727	ENST00000546388	CNPY2	56041540	56042419	NK_24706	openGene2openGene	RA
immune	NK	rs7204270	chr16	30186830	rs1132812	ENSG00000196118	ENST00000543128	CFAP119	30186513	30187592	NK_40458	openGene2openGene	MS
immune	NK	rs859637	chr1	172719772	rs859619	ENSG00000120334	ENST00000479159	CENPL	172719520	172720093	NK_7446	ocr2openGene	CEL
immune	NK	rs112006329	chr11	613757	rs59115876	ENSG00000247095	ENST00000533920	MIR210HG	613567	613770	NK_16534	openGene2openGene	SLE
immune	NK	rs2988277	chr1	167451062	rs2056625	ENSG00000198821	ENST00000483825	CD247	167450881	167451171	NK_7158	ocr2openGene	ALG
immune	NK	rs13153019	chr5	177357511	rs4075958	ENSG00000183258	ENST00000504781	DDX41	177357299	177358335	NK_92035	openGene2openGene	ALG
immune	NK	rs2233278	chr5	151098662	rs76462670	ENSG00000164587	ENST00000518139	RPS14	151098099	151098746	NK_91072	ocr2openGene	PSO
immune	NK	rs3197999	chr3	50299601	rs34136796	ENSG00000145041	ENST00000504652	DCAF1	50298859	50299921	NK_73956	openGene2openGene	IBD
immune	NK	rs1701704	chr12	56041628	rs705704	ENSG00000181852	ENST00000552656	RNF41	56041540	56042419	NK_24706	openGene2openGene	T1D
immune	NK	rs7187776	chr16	28846324	rs7187776	ENSG00000196118	ENST00000544643	CFAP119	28846066	28847064	NK_40340	openGene2openGene	T1D
immune	NK	rs13205210	chr6	34887971	rs1051115	ENSG00000124562	ENST00000374018	SNRPC	34887702	34888869	NK_94151	openGene2openGene	SLE
immune	NK	rs11590283	chr1	1308516	rs61766198	ENSG00000127054	ENST00000411962	INTS11	1307732	1308772	NK_77	openGene2openGene	SLE
immune	NK	rs2066819	chr12	56360038	rs2066818	ENSG00000185664	ENST00000449260	PMEL	56359878	56360688	NK_24733	openGene2openGene	PSO
immune	NK	rs1048990	chr14	35122110	rs28365850	ENSG00000258704	ENST00000554945	SRP54-AS1	35121716	35122853	NK_32089	openGene2openGene	ALG
immune	NK	rs80262450	chr18	12775852	rs2542147	ENSG00000085415	ENST00000399892	SEH1L	12774978	12776283	NK_48005	openGene2openGene	IBD
immune	NK	rs11755393	chr6	34792548	rs7752060	ENSG00000124562	ENST00000474635	SNRPC	34791461	34792605	NK_94149	openGene2openGene	SLE
immune	NK	rs13018977	chr2	241316415	rs13006939	ENSG00000168395	ENST00000482774	ING5	241315572	241316526	NK_64667	openGene2openGene	T1D
immune	NK	rs61759532	chr17	7337072	rs61759532	ENSG00000161956	ENST00000580997	SENP3	7336318	7337456	NK_43249	openGene2openGene	T1D
immune	NK	rs663743	chr11	64285685	rs887314	ENSG00000110011	ENST00000321460	DNAJC4	64284995	64285961	NK_18995	openGene2openGene	T1D
immune	NK	rs10760123	chr9	120906048	rs4837799	ENSG00000119403	ENST00000373896	PHF19	120905938	120906222	NK_114582	ocr2openGene	ALG
immune	NK	rs13153019	chr5	177357438	rs4976688	ENSG00000169228	ENST00000495458	RAB24	177357299	177358335	NK_92035	openGene2openGene	ALG
immune	NK	rs33993564	chr5	150847337	rs17111376	ENSG00000086589	ENST00000521248	RBM22	150846237	150847424	NK_91057	openGene2openGene	IBD
immune	NK	rs17323934	chr7	26857820	rs3801807	ENSG00000122565	ENST00000409747	CBX3	26857423	26859077	NK_100961	openGene2openGene	T1D
immune	NK	rs864537	chr1	167439433	rs840016	ENSG00000198821	ENST00000392122	CD247	167439265	167439605	NK_7152	openGene2openGene	CEL
immune	NK	rs533646	chr11	118699972	rs11371881	ENSG00000196655	ENST00000359005	TRAPPC4	118699504	118700530	NK_21230	openGene2openGene	MS
immune	NK	rs2110451	chr12	9761409	rs2071647	ENSG00000150045	ENST00000354855	KLRF1	9761404	9761616	NK_22871	openGene2openGene	HT
immune	NK	rs34779708	chr10	35126540	rs16935880	ENSG00000095794	ENST00000344351	CREM	35126471	35127791	NK_12394	openGene2openGene	IBD
immune	NK	rs2304206	chr19	49655656	rs10415600	ENSG00000126456	ENST00000593337	IRF3	49655605	49656606	NK_54035	ocr2openGene	VIT
immune	NK	rs13136820	chr4	40305547	rs13136820	ENSG00000168421	ENST00000511121	RHOH	40305250	40305704	NK_80783	ocr2openGene	VIT
immune	NK	rs7723899	chr5	96896438	rs2548538	ENSG00000164308	ENST00000507346	ERAP2	96895944	96896725	NK_88671	openGene2openGene	CRO
immune	NK	rs9469899	chr6	34792548	rs7752060	ENSG00000064995	ENST00000687970	TAF11	34791461	34792605	NK_94149	openGene2openGene	GD
immune	NK	rs4690229	chr4	973551	rs113075206	ENSG00000127419	ENST00000508204	TMEM175	972986	973941	NK_79297	openGene2openGene	SLE
immune	NK	rs876039	chr7	50267214	rs11185603	ENSG00000285165	ENST00000644669	ENSG00000285165	50266853	50267523	NK_102048	openGene2openGene	T1D
immune	NK	rs2283792	chr22	21868030	rs9607340	ENSG00000100023	ENST00000681791	PPIL2	21867297	21868391	NK_69547	openGene2openGene	MS
immune	NK	rs13010713	chr2	181197269	rs4666716	ENSG00000115232	ENST00000478440	ITGA4	181197032	181197623	NK_61839	ocr2openGene	CEL
immune	NK	rs28449958	chr16	28824361	rs138159013	ENSG00000149930	ENST00000308893	TAOK2	28822507	28824662	NK_40338	openGene2openGene	IBD
immune	NK	rs36014129	chr6	26021644	rs41266779	ENSG00000274641	ENST00000616182	H2BC17	26020258	26022081	NK_93468	openGene2openGene	SLE
immune	NK	rs9469899	chr6	34792104	rs13215181	ENSG00000064995	ENST00000693481	TAF11	34791461	34792605	NK_94149	openGene2openGene	GD
immune	NK	rs36014129	chr6	26044636	rs35506517	ENSG00000274641	ENST00000616182	H2BC17	26044423	26044658	NK_93475	openGene2openGene	SLE
immune	NK	rs2256814	chr20	63737186	rs1275330	ENSG00000101246	ENST00000612256	ARFRP1	63737106	63737480	NK_67603	openGene2openGene	MS
immune	NK	rs80262450	chr18	12775051	rs142342883	ENSG00000175354	ENST00000643900	PTPN2	12774978	12776283	NK_48005	openGene2openGene	IBD
immune	NK	rs3801810	chr7	26864711	rs17323934	ENSG00000122566	ENST00000678779	HNRNPA2B1	26863845	26865198	NK_100962	openGene2openGene	CRO
immune	NK	rs4917014	chr7	50266267	rs4917014	ENSG00000185811	ENST00000331340	IKZF1	50265930	50266743	NK_102047	ocr2openGene	SLE
immune	NK	rs2283792	chr22	21867813	rs9610505	ENSG00000100023	ENST00000626352	PPIL2	21867297	21868391	NK_69547	openGene2openGene	MS
immune	NK	rs28449958	chr16	28824361	rs138159013	ENSG00000260852	ENST00000563777	FBXL19-AS1	28822507	28824662	NK_40338	openGene2openGene	IBD
immune	NK	rs4917014	chr7	50267214	rs11185603	ENSG00000185811	ENST00000440768	IKZF1	50266853	50267523	NK_102048	ocr2openGene	SLE
immune	NK	rs61839660	chr10	6052734	rs61839660	ENSG00000151657	ENST00000379562	KIN	6052589	6052939	NK_11032	ocr2openGene	T1D
immune	NK	rs5758343	chr22	41381879	rs2234058	ENSG00000100413	ENST00000407461	POLR3H	41381069	41382051	NK_70711	openGene2openGene	ALG
immune	NK	rs663743	chr11	64285685	rs887314	ENSG00000173153	ENST00000468670	ESRRA	64284995	64285961	NK_18995	openGene2openGene	T1D
immune	NK	rs7723899	chr5	96896698	rs2548536	ENSG00000247121	ENST00000501338	ENSG00000247121	96895944	96896725	NK_88671	openGene2openGene	CRO
immune	NK	rs2304206	chr19	49665614	rs2304206	ENSG00000090554	ENST00000598555	FLT3LG	49665320	49666271	NK_54037	openGene2openGene	VIT
immune	NK	rs5758343	chr22	41381909	rs2234059	ENSG00000183864	ENST00000327492	TOB2	41381069	41382051	NK_70711	openGene2openGene	ALG
immune	NK	rs13153019	chr5	177357438	rs4976688	ENSG00000169223	ENST00000303127	LMAN2	177357299	177358335	NK_92035	openGene2openGene	ALG
immune	NK	rs12445568	chr16	30958236	rs62055866	ENSG00000196118	ENST00000544487	CFAP119	30957462	30958419	NK_40538	openGene2openGene	PSO
immune	NK	rs7120737	chr11	47394344	rs78524236	ENSG00000025434	ENST00000616973	NR1H3	47394299	47395222	NK_18490	openGene2openGene	MS
immune	NK	rs2304206	chr19	49677009	rs975484	ENSG00000104888	ENST00000600601	SLC17A7	49676612	49677451	NK_54039	openGene2openGene	VIT
immune	NK	rs917997	chr2	102418584	rs1420106	ENSG00000205716	ENST00000421987	FAM183DP	102417733	102418753	NK_58881	openGene2openGene	CEL
immune	NK	rs10883723	chr10	102502871	rs2296590	ENSG00000166197	ENST00000476468	NOLC1	102501984	102503090	NK_14990	openGene2openGene	ALG
immune	NK	rs5758343	chr22	41413633	rs202635	ENSG00000100412	ENST00000677427	ACO2	41412973	41414448	NK_70714	ocr2openGene	ALG
immune	NK	rs2247314	chr6	166957044	rs2757041	ENSG00000261420	ENST00000568025	MPC1-DT	166956014	166957548	NK_99256	openGene2openGene	VIT
immune	NK	rs12727642	chr1	7954508	rs35731977	ENSG00000049246	ENST00000361923	PER3	7953744	7954648	NK_654	openGene2openGene	CEL
immune	NK	rs1048990	chr14	35122110	rs28365850	ENSG00000100906	ENST00000557459	NFKBIA	35121716	35122853	NK_32089	openGene2openGene	ALG
immune	NK	rs13088318	chr3	101513249	rs55749605	ENSG00000081154	ENST00000470490	PCNP	101512490	101513649	NK_75252	openGene2openGene	ALG
immune	NK	rs59716545	chr17	39863805	rs35564481	ENSG00000141738	ENST00000577695	GRB7	39863801	39864579	NK_44819	openGene2openGene	RA
immune	NK	rs793108	chr10	31133742	rs3839909	ENSG00000183621	ENST00000442986	ZNF438	31133534	31134803	NK_12203	ocr2openGene	MS
immune	NK	rs60131261	chr6	29964961	rs9393984	ENSG00000204642	ENST00000475996	HLA-F	29964778	29965787	NK_93748	ocr2openGene	VIT
immune	NK	rs4690229	chr4	973551	rs113075206	ENSG00000163945	ENST00000507531	UVSSA	972986	973941	NK_79297	openGene2openGene	SLE
immune	NK	rs4690229	chr4	973657	rs13137144	ENSG00000163945	ENST00000511216	UVSSA	972986	973941	NK_79297	openGene2openGene	SLE
immune	NK	rs11246217	chr11	575800	rs34793529	ENSG00000177963	ENST00000528357	RIC8A	575640	576778	NK_16528	openGene2openGene	SLE
immune	NK	rs3801810	chr7	26864711	rs17323934	ENSG00000122566	ENST00000354667	HNRNPA2B1	26863845	26865198	NK_100962	openGene2openGene	CRO
immune	NK	rs7187776	chr16	28824359	rs149808056	ENSG00000149925	ENST00000569798	ALDOA	28822507	28824662	NK_40338	openGene2openGene	T1D
immune	NK	rs13437088	chr6	31403324	rs6906175	ENSG00000198563	ENST00000428450	DDX39B	31402864	31403905	NK_93870	openGene2openGene	PSO
immune	NK	rs7723899	chr5	96896641	rs56321917	ENSG00000058729	ENST00000510384	RIOK2	96895944	96896725	NK_88671	openGene2openGene	CRO
immune	NK	rs34779708	chr10	35120441	rs11592567	ENSG00000095794	ENST00000490511	CREM	35120180	35120872	NK_12393	ocr2openGene	IBD
immune	NK	rs2283792	chr22	21868030	rs9607340	ENSG00000284654	ENST00000641242	ENSG00000284654	21867297	21868391	NK_69547	openGene2openGene	MS
immune	NK	rs55963299	chr2	60881694	rs67574266	ENSG00000028116	ENST00000432057	VRK2	60880934	60881949	NK_57283	openGene2openGene	CRO
immune	NK	rs55963299	chr2	60881694	rs67574266	ENSG00000028116	ENST00000440705	VRK2	60880934	60881949	NK_57283	openGene2openGene	CRO
immune	NK	rs5758343	chr22	41381237	rs2234052	ENSG00000100412	ENST00000216254	ACO2	41381069	41382051	NK_70711	openGene2openGene	ALG
immune	NK	rs10068717	chr5	142109462	rs6580223	ENSG00000120318	ENST00000626478	ARAP3	142108358	142109652	NK_90573	openGene2openGene	ALG
immune	NK	rs10936599	chr3	169769649	rs12637184	ENSG00000173889	ENST00000484931	PHC3	169769308	169769666	NK_78001	openGene2openGene	CEL
immune	NK	rs663743	chr11	64340263	rs663743	ENSG00000149743	ENST00000540472	TRPT1	64339982	64340943	NK_19002	openGene2openGene	T1D
immune	NK	rs663743	chr11	64340005	rs479777	ENSG00000149743	ENST00000394546	TRPT1	64339982	64340943	NK_19002	openGene2openGene	T1D
immune	NK	rs1249910	chr3	112671125	rs60397548	ENSG00000163607	ENST00000485330	GTPBP8	112670933	112671201	NK_75849	ocr2openGene	ECZ
immune	NK	rs12445568	chr16	30957268	rs4889599	ENSG00000261840	ENST00000688410	ENSG00000261840	30957028	30957342	NK_40537	openGene2openGene	PSO
immune	NK	rs33993564	chr5	150846579	rs111719118	ENSG00000086589	ENST00000521248	RBM22	150846237	150847424	NK_91057	openGene2openGene	IBD
immune	NK	rs1194	chr6	35260055	rs4713844	ENSG00000196821	ENST00000374021	ILRUN	35258933	35260274	NK_94168	openGene2openGene	SLE
immune	NK	rs1701704	chr12	55996852	rs705702	ENSG00000135437	ENST00000550608	RDH5	55996794	55997761	NK_24700	openGene2openGene	T1D
immune	NK	rs79157249	chr11	118926544	rs76598569	ENSG00000186166	ENST00000526463	CENATAC	118926240	118926634	NK_21266	openGene2openGene	CRO
immune	NK	rs79157249	chr11	118926294	rs73575428	ENSG00000186166	ENST00000526463	CENATAC	118926240	118926634	NK_21266	openGene2openGene	CRO
immune	NK	rs3801810	chr7	26857820	rs3801807	ENSG00000122566	ENST00000463181	HNRNPA2B1	26857423	26859077	NK_100961	openGene2openGene	CRO
immune	NK	rs55836957	chr11	128302575	rs61907718	ENSG00000151702	ENST00000608303	FLI1	128302416	128303173	NK_21772	openGene2openGene	T1D
immune	NK	rs35164067	chr19	10436550	rs12983921	ENSG00000105364	ENST00000393733	MRPL4	10436449	10436725	NK_51378	ocr2openGene	AS
immune	NK	rs149010539	chr3	49673997	chr3:49711430	ENSG00000178057	ENST00000496152	NDUFAF3	49673493	49674697	NK_73900	openGene2openGene	CRO
immune	NK	rs10068717	chr5	142120871	rs11749731	ENSG00000113552	ENST00000500692	GNPDA1	142120357	142121110	NK_90574	ocr2openGene	ALG
immune	NK	rs9926533	chr16	30958165	rs11643872	ENSG00000168488	ENST00000382686	ATXN2L	30957462	30958419	NK_40538	openGene2openGene	SLE
immune	NK	rs11246217	chr11	575800	rs34793529	ENSG00000099849	ENST00000528736	RASSF7	575640	576778	NK_16528	openGene2openGene	SLE
immune	NK	rs1893217	chr18	12775852	rs2542147	ENSG00000267570	ENST00000585406	STK25P1	12774978	12776283	NK_48005	openGene2openGene	CEL
immune	NK	rs9469899	chr6	34792107	rs6934662	ENSG00000234127	ENST00000487829	TRIM26	34791461	34792605	NK_94149	openGene2openGene	GD
immune	NK	rs3801810	chr7	26858021	rs3801805	ENSG00000122566	ENST00000618183	HNRNPA2B1	26857423	26859077	NK_100961	openGene2openGene	CRO
immune	NK	rs9459874	chr6	167092750	rs6941355	ENSG00000227598	ENST00000444102	ENSG00000227598	167092690	167093052	NK_99267	ocr2openGene	CRO
immune	NK	rs2266959	chr22	21568167	rs11089620	ENSG00000161179	ENST00000292778	YDJC	21567499	21568467	NK_69501	openGene2openGene	JIA
immune	NK	rs367569	chr16	11255821	rs243332	ENSG00000122299	ENST00000355758	ZC3H7A	11254878	11256419	NK_39693	openGene2openGene	PSO
immune	NK	rs7204270	chr16	30186830	rs1132812	ENSG00000196118	ENST00000544487	CFAP119	30186513	30187592	NK_40458	openGene2openGene	MS
immune	NK	rs11246217	chr11	613757	rs59115876	ENSG00000247095	ENST00000500447	MIR210HG	613567	613770	NK_16534	openGene2openGene	SLE
immune	NK	rs773125	chr12	56042145	rs1131017	ENSG00000258311	ENST00000549424	ENSG00000258311	56041540	56042419	NK_24706	openGene2openGene	RA
immune	NK	rs7187776	chr16	28824359	rs149808056	ENSG00000177548	ENST00000561501	RABEP2	28822507	28824662	NK_40338	openGene2openGene	T1D
immune	NK	rs10200159	chr2	55618001	rs34380337	ENSG00000115355	ENST00000643413	CCDC88A	55617006	55618081	NK_57188	openGene2openGene	VIT
immune	NK	rs13205210	chr6	34887971	rs1051115	ENSG00000124562	ENST00000244520	SNRPC	34887702	34888869	NK_94151	openGene2openGene	SLE
immune	NK	rs36014129	chr6	26175638	rs17598658	ENSG00000124508	ENST00000471116	BTN2A2	26175515	26175673	NK_93488	openGene2openGene	SLE
immune	NK	rs13205210	chr6	34887971	rs1051115	ENSG00000124562	ENST00000374017	SNRPC	34887702	34888869	NK_94151	openGene2openGene	SLE
immune	NK	rs4917014	chr7	50266267	rs4917014	ENSG00000132436	ENST00000422854	FIGNL1	50265930	50266743	NK_102047	openGene2openGene	SLE
immune	NK	rs10876864	chr12	56007301	rs10876864	ENSG00000139531	ENST00000551841	SUOX	56007230	56008124	NK_24701	openGene2openGene	ALG
immune	NK	rs34840245	chr6	34887971	rs1051115	ENSG00000124562	ENST00000374018	SNRPC	34887702	34888869	NK_94151	openGene2openGene	SLE
immune	NK	rs17323934	chr7	26864042	rs73069539	ENSG00000086300	ENST00000446848	SNX10	26863845	26865198	NK_100962	openGene2openGene	T1D
immune	NK	rs73178598	chr3	18724486	rs11713774	ENSG00000182568	ENST00000414509	SATB1	18724297	18724649	NK_72568	ocr2openGene	CRO
immune	NK	rs5758343	chr22	41413619	rs202634	ENSG00000100410	ENST00000216252	PHF5A	41412973	41414448	NK_70714	ocr2openGene	ALG
immune	NK	rs12445568	chr16	30958236	rs62055866	ENSG00000261840	ENST00000564775	ENSG00000261840	30957462	30958419	NK_40538	openGene2openGene	PSO
immune	NK	rs17323934	chr7	26864711	rs17323934	ENSG00000086300	ENST00000338523	SNX10	26863845	26865198	NK_100962	openGene2openGene	T1D
immune	NK	rs1701704	chr12	56041628	rs705704	ENSG00000181852	ENST00000549038	RNF41	56041540	56042419	NK_24706	openGene2openGene	T1D
immune	NK	rs10936599	chr3	169764547	rs2293607	ENSG00000171757	ENST00000522080	LRRC34	169764303	169765393	NK_78000	openGene2openGene	CEL
immune	NK	rs12142199	chr1	1308516	rs61766198	ENSG00000127054	ENST00000534345	INTS11	1307732	1308772	NK_77	openGene2openGene	SLE
immune	NK	rs1701704	chr12	56041628	rs705704	ENSG00000181852	ENST00000615206	RNF41	56041540	56042419	NK_24706	openGene2openGene	T1D
immune	NK	rs36014129	chr6	26175638	rs17598658	ENSG00000124508	ENST00000352867	BTN2A2	26175515	26175673	NK_93488	openGene2openGene	SLE
immune	NK	rs1249910	chr3	112676994	rs12637953	ENSG00000163608	ENST00000469809	NEPRO	112676799	112677163	NK_75851	ocr2openGene	ECZ
immune	NK	rs7723899	chr5	96897102	rs2161657	ENSG00000247121	ENST00000655392	ENSG00000247121	96896796	96897180	NK_88672	openGene2openGene	CRO
immune	NK	rs11643872	chr16	30958165	rs11643872	ENSG00000099364	ENST00000471231	FBXL19	30957462	30958419	NK_40538	openGene2openGene	GD
immune	NK	rs10936599	chr3	169769649	rs12637184	ENSG00000171757	ENST00000522080	LRRC34	169769308	169769666	NK_78001	openGene2openGene	CEL
immune	NK	rs5758343	chr22	41381879	rs2234058	ENSG00000100410	ENST00000216252	PHF5A	41381069	41382051	NK_70711	openGene2openGene	ALG
immune	NK	rs60131261	chr6	29965088	rs9357088	ENSG00000227766	ENST00000429656	ENSG00000227766	29964778	29965787	NK_93748	ocr2openGene	VIT
immune	NK	rs2304206	chr19	49655656	rs10415600	ENSG00000126456	ENST00000597180	IRF3	49655605	49656606	NK_54035	ocr2openGene	VIT
immune	NK	rs1920296	chr3	121835005	rs72421117	ENSG00000121542	ENST00000466519	SEC22A	121834604	121835771	NK_76153	openGene2openGene	MS
immune	NK	rs7595717	chr2	68371823	rs17035378	ENSG00000243667	ENST00000468984	DNAAF10	68371636	68371942	NK_57600	ocr2openGene	MS
immune	NK	rs146029108	chr9	136363451	rs140876101	ENSG00000276161	ENST00000362567	SNORA17B	136363069	136364105	NK_115738	openGene2openGene	CRO
immune	NK	rs13088318	chr3	101512524	rs16843927	ENSG00000081154	ENST00000486406	PCNP	101512490	101513649	NK_75252	openGene2openGene	ALG
immune	NK	rs1031034	chr4	101347783	rs2850328	ENSG00000246560	ENST00000501133	UBE2D3-AS1	101346848	101348425	NK_82577	openGene2openGene	VIT
immune	NK	rs11714843	chr3	119498465	rs2280670	ENSG00000180353	ENST00000491824	HCLS1	119498104	119499026	NK_76079	openGene2openGene	JIA
immune	NK	rs7723899	chr5	96896995	rs2548535	ENSG00000247121	ENST00000659319	ENSG00000247121	96896796	96897180	NK_88672	openGene2openGene	CRO
immune	NK	rs1048990	chr14	35292469	rs1048990	ENSG00000100890	ENST00000604948	PRORP	35291915	35292846	NK_32108	openGene2openGene	ALG
immune	NK	rs7723899	chr5	96896546	chr5:96232250	ENSG00000247121	ENST00000659319	ENSG00000247121	96895944	96896725	NK_88671	openGene2openGene	CRO
immune	NK	rs7723899	chr5	96896438	rs2548538	ENSG00000247121	ENST00000659319	ENSG00000247121	96895944	96896725	NK_88671	openGene2openGene	CRO
immune	NK	rs4917014	chr7	50266267	rs4917014	ENSG00000285165	ENST00000644669	ENSG00000285165	50265930	50266743	NK_102047	openGene2openGene	SLE
immune	NK	rs2304206	chr19	49677009	rs975484	ENSG00000142546	ENST00000339093	NOSIP	49676612	49677451	NK_54039	openGene2openGene	VIT
immune	NK	rs663743	chr11	64340263	rs663743	ENSG00000256940	ENST00000544553	PPP1R14B-AS1	64339982	64340943	NK_19002	openGene2openGene	T1D
immune	NK	rs6889239	chr5	151081488	rs960709	ENSG00000145901	ENST00000521001	TNIP1	151080385	151081544	NK_91067	openGene2openGene	SLE
immune	NK	rs12445568	chr16	30957268	rs4889599	ENSG00000178952	ENST00000565012	TUFM	30957028	30957342	NK_40537	openGene2openGene	PSO
immune	NK	rs12445568	chr16	30958236	rs62055866	ENSG00000178952	ENST00000565012	TUFM	30957462	30958419	NK_40538	openGene2openGene	PSO
immune	NK	rs3749833	chr5	132449486	rs10036896	ENSG00000197536	ENST00000461203	IRF1-AS1	132449339	132449633	NK_89992	openGene2openGene	ALG
immune	NK	rs6583331	chr3	196631846	rs12718062	ENSG00000235897	ENST00000444939	TM4SF19-AS1	196631698	196632832	NK_79128	openGene2openGene	VIT
immune	NK	rs5758343	chr22	41381909	rs2234059	ENSG00000100372	ENST00000491545	SLC25A17	41381069	41382051	NK_70711	openGene2openGene	ALG
immune	NK	rs77599401	chr1	206685302	rs181345810	ENSG00000162896	ENST00000487208	PIGR	206684612	206686819	NK_8886	openGene2openGene	T1D
immune	NK	rs2066819	chr12	56360038	rs2066818	ENSG00000111540	ENST00000553116	RAB5B	56359878	56360688	NK_24733	openGene2openGene	PSO
immune	NK	rs13153019	chr5	177357511	rs4075958	ENSG00000169223	ENST00000502560	LMAN2	177357299	177358335	NK_92035	openGene2openGene	ALG
immune	NK	rs146029108	chr9	136363451	rs140876101	ENSG00000165802	ENST00000371473	NSMF	136363069	136364105	NK_115738	openGene2openGene	CRO
immune	NK	rs1463485	chr17	75855710	rs1463485	ENSG00000182173	ENST00000680528	TSEN54	75854985	75856182	NK_46836	openGene2openGene	SLE
immune	NK	rs3801810	chr7	26864042	rs73069539	ENSG00000122566	ENST00000495810	HNRNPA2B1	26863845	26865198	NK_100962	openGene2openGene	CRO
immune	NK	rs7120737	chr11	47394344	rs78524236	ENSG00000025434	ENST00000481020	NR1H3	47394299	47395222	NK_18490	openGene2openGene	MS
immune	NK	rs3801810	chr7	26865151	rs73069540	ENSG00000122566	ENST00000676497	HNRNPA2B1	26863845	26865198	NK_100962	openGene2openGene	CRO
immune	NK	rs4690229	chr4	973551	rs113075206	ENSG00000127419	ENST00000438836	TMEM175	972986	973941	NK_79297	openGene2openGene	SLE
immune	NK	rs5758343	chr22	41448782	rs202657	ENSG00000100401	ENST00000455915	RANGAP1	41448261	41448810	NK_70723	openGene2openGene	ALG
immune	NK	rs28449958	chr16	28863226	rs62037367	ENSG00000169682	ENST00000561868	SPNS1	28863157	28864186	NK_40341	openGene2openGene	IBD
immune	NK	rs1048990	chr14	35292469	rs1048990	ENSG00000100883	ENST00000678477	SRP54	35291915	35292846	NK_32108	openGene2openGene	ALG
immune	NK	rs78521699	chr6	2903278	rs12192148	ENSG00000124570	ENST00000645580	SERPINB6	2902494	2903627	NK_92443	openGene2openGene	VIT
immune	NK	rs28449958	chr16	28863883	rs11864750	ENSG00000177548	ENST00000358201	RABEP2	28863157	28864186	NK_40341	openGene2openGene	IBD
immune	NK	rs28449958	chr16	28824361	rs138159013	ENSG00000079616	ENST00000690419	KIF22	28822507	28824662	NK_40338	openGene2openGene	IBD
immune	NK	rs12065145	chr1	172659378	rs559795993	ENSG00000120334	ENST00000495275	CENPL	172658797	172659566	NK_7429	openGene2openGene	SLE
immune	NK	rs9271597	chr6	32622666	rs9271566	ENSG00000168394	ENST00000487296	TAP1	32622495	32623420	NK_93975	ocr2openGene	VIT
immune	NK	rs3801810	chr7	26858021	rs3801805	ENSG00000240990	ENST00000520360	HOXA11-AS	26857423	26859077	NK_100961	openGene2openGene	CRO
immune	NK	rs3801810	chr7	26853905	rs3213853	ENSG00000240990	ENST00000479766	HOXA11-AS	26853854	26854068	NK_100960	openGene2openGene	CRO
immune	NK	rs9469899	chr6	34792385	rs7769961	ENSG00000064995	ENST00000685682	TAF11	34791461	34792605	NK_94149	openGene2openGene	GD
immune	NK	rs73081554	chr3	58332737	rs180977001	ENSG00000163684	ENST00000462046	RPP14	58332586	58333807	NK_74338	openGene2openGene	RA
immune	NK	rs60131261	chr6	29965120	rs3903160	ENSG00000204642	ENST00000465459	HLA-F	29964778	29965787	NK_93748	ocr2openGene	VIT
immune	NK	rs10883723	chr10	102503918	rs3818470	ENSG00000166197	ENST00000370007	NOLC1	102503668	102504115	NK_14991	openGene2openGene	ALG
immune	NK	rs4686953	chr3	188400784	rs4686484	ENSG00000145012	ENST00000462758	LPP	188400328	188400925	NK_78798	ocr2openGene	MS
immune	NK	rs7723899	chr5	96896546	chr5:96232250	ENSG00000058729	ENST00000510384	RIOK2	96895944	96896725	NK_88671	openGene2openGene	CRO
immune	NK	rs4686953	chr3	188400437	rs4686483	ENSG00000145012	ENST00000471917	LPP	188400328	188400925	NK_78798	ocr2openGene	MS
immune	NK	rs11681718	chr2	102473219	rs4851011	ENSG00000115590	ENST00000474085	IL1R2	102472792	102473424	NK_58893	openGene2openGene	SLE
immune	NK	rs10175798	chr2	30225478	rs906868	ENSG00000119801	ENST00000379519	YPEL5	30225027	30225685	NK_56200	ocr2openGene	RA
immune	NK	rs17323934	chr7	26864042	rs73069539	ENSG00000276528	ENST00000622675	ENSG00000276528	26863845	26865198	NK_100962	openGene2openGene	T1D
immune	NK	rs9967792	chr2	191126506	rs4853544	ENSG00000138386	ENST00000426601	NAB1	191126383	191126947	NK_62191	ocr2openGene	MS
immune	NK	rs2066819	chr12	56267121	rs60542959	ENSG00000181852	ENST00000615206	RNF41	56266576	56267591	NK_24729	openGene2openGene	PSO
immune	NK	rs1143679	chr16	31265490	rs1143679	ENSG00000156885	ENST00000287490	COX6A2	31265282	31265717	NK_40577	ocr2openGene	SLE
immune	NK	rs79157249	chr11	118926294	rs73575428	ENSG00000186166	ENST00000524670	CENATAC	118926240	118926634	NK_21266	openGene2openGene	CRO
immune	NK	rs1887428	chr9	4984530	rs1887428	ENSG00000080298	ENST00000449190	RFX3	4984363	4985756	NK_111470	openGene2openGene	IBD
immune	NK	rs1701704	chr12	55996852	rs705702	ENSG00000135437	ENST00000548082	RDH5	55996794	55997761	NK_24700	openGene2openGene	T1D
immune	NK	rs11089637	chr22	21568075	rs140491	ENSG00000161179	ENST00000415762	YDJC	21567499	21568467	NK_69501	openGene2openGene	RA
immune	NK	rs12445568	chr16	30958236	rs62055866	ENSG00000261840	ENST00000688410	ENSG00000261840	30957462	30958419	NK_40538	openGene2openGene	PSO
immune	NK	rs34840245	chr6	34757701	rs7743724	ENSG00000196821	ENST00000374021	ILRUN	34756520	34757833	NK_94148	openGene2openGene	SLE
immune	NK	rs35327136	chr17	45410058	rs35389313	ENSG00000233483	ENST00000420431	EFCAB15P	45409473	45410771	NK_45241	openGene2openGene	T1D
immune	NK	rs7187776	chr16	28824359	rs149808056	ENSG00000177548	ENST00000357573	RABEP2	28822507	28824662	NK_40338	openGene2openGene	T1D
immune	NK	rs5743618	chr4	38805743	rs117129846	ENSG00000249207	ENST00000668468	ENSG00000249207	38805525	38805777	NK_80700	openGene2openGene	ALG
immune	NK	rs5758343	chr22	41381879	rs2234058	ENSG00000100412	ENST00000677516	ACO2	41381069	41382051	NK_70711	openGene2openGene	ALG
immune	NK	rs3197999	chr3	49416401	rs6997	ENSG00000172053	ENST00000634527	QARS1	49416324	49416589	NK_73884	openGene2openGene	IBD
immune	NK	rs12087340	chr1	85276474	rs1060843	ENSG00000117155	ENST00000481102	SSX2IP	85276097	85277113	NK_4379	openGene2openGene	MS
immune	NK	rs10068717	chr5	142120871	rs11749731	ENSG00000113552	ENST00000513454	GNPDA1	142120357	142121110	NK_90574	ocr2openGene	ALG
immune	NK	rs7187776	chr16	28864161	rs7193733	ENSG00000183604	ENST00000411546	SMG1P5	28863157	28864186	NK_40341	openGene2openGene	T1D
immune	NK	rs7132277	chr12	123075742	rs1260294	ENSG00000182196	ENST00000357866	ARL6IP4	123075601	123076294	NK_27514	openGene2openGene	MS
immune	NK	rs2066819	chr12	56360038	rs2066818	ENSG00000257390	ENST00000546813	ENSG00000257390	56359878	56360688	NK_24733	openGene2openGene	PSO
immune	NK	rs28449958	chr16	28864161	rs7193733	ENSG00000273724	ENST00000616011	ENSG00000273724	28863157	28864186	NK_40341	openGene2openGene	IBD
immune	NK	rs12421615	chr11	64285685	rs887314	ENSG00000110011	ENST00000543791	DNAJC4	64284995	64285961	NK_18995	openGene2openGene	VIT
immune	NK	rs6880778	chr5	40410482	rs11742570	ENSG00000132356	ENST00000354209	PRKAA1	40410176	40411117	NK_86716	openGene2openGene	MS
immune	NK	rs1920296	chr3	121835005	rs72421117	ENSG00000173230	ENST00000340645	GOLGB1	121834604	121835771	NK_76153	openGene2openGene	MS
immune	NK	rs7204270	chr16	30186830	rs1132812	ENSG00000196118	ENST00000541260	CFAP119	30186513	30187592	NK_40458	openGene2openGene	MS
immune	NK	rs10790268	chr11	118790689	rs57494551	ENSG00000137700	ENST00000525102	SLC37A4	118790201	118791544	NK_21240	openGene2openGene	RA
immune	NK	rs28449958	chr16	28864161	rs7193733	ENSG00000168488	ENST00000336783	ATXN2L	28863157	28864186	NK_40341	openGene2openGene	IBD
immune	NK	rs13205210	chr6	34757701	rs7743724	ENSG00000112078	ENST00000498267	KCTD20	34756520	34757833	NK_94148	openGene2openGene	SLE
immune	NK	rs6880778	chr5	40410482	rs11742570	ENSG00000132356	ENST00000511248	PRKAA1	40410176	40411117	NK_86716	openGene2openGene	MS
immune	NK	rs9967792	chr2	191126939	rs4602251	ENSG00000235852	ENST00000413911	ENSG00000235852	191126383	191126947	NK_62191	ocr2openGene	MS
immune	NK	rs3197999	chr3	49171432	rs4955420	ENSG00000145029	ENST00000497742	NICN1	49171061	49171831	NK_73867	openGene2openGene	IBD
immune	NK	rs34840245	chr6	34656371	rs6900426	ENSG00000196821	ENST00000374023	ILRUN	34656130	34657068	NK_94139	ocr2openGene	SLE
immune	NK	rs55836957	chr11	128304886	rs73018933	ENSG00000151702	ENST00000429175	FLI1	128304746	128305266	NK_21773	ocr2openGene	T1D
immune	NK	rs10876864	chr12	56007301	rs10876864	ENSG00000139531	ENST00000547586	SUOX	56007230	56008124	NK_24701	openGene2openGene	ALG
immune	NK	rs2247314	chr6	166957044	rs2757041	ENSG00000060762	ENST00000360961	MPC1	166956014	166957548	NK_99256	openGene2openGene	VIT
immune	NK	rs10883723	chr10	102502871	rs2296590	ENSG00000120049	ENST00000460388	KCNIP2	102501984	102503090	NK_14990	openGene2openGene	ALG
immune	NK	rs2732549	chr11	35050571	rs2553783	ENSG00000026508	ENST00000263398	CD44	35050536	35051055	NK_18014	ocr2openGene	SLE
immune	NK	rs7723899	chr5	96963054	rs1423357	ENSG00000113441	ENST00000231368	LNPEP	96962496	96963076	NK_88681	openGene2openGene	CRO
immune	NK	rs10876864	chr12	56007301	rs10876864	ENSG00000139531	ENST00000550478	SUOX	56007230	56008124	NK_24701	openGene2openGene	ALG
immune	NK	rs73081554	chr3	58332737	rs180977001	ENSG00000168301	ENST00000479179	KCTD6	58332586	58333807	NK_74338	openGene2openGene	RA
immune	NK	rs36014129	chr6	26175638	rs17598658	ENSG00000124508	ENST00000482636	BTN2A2	26175515	26175673	NK_93488	openGene2openGene	SLE
immune	NK	rs36014129	chr6	26021644	rs41266779	ENSG00000198315	ENST00000606198	ZKSCAN8	26020258	26022081	NK_93468	openGene2openGene	SLE
immune	NK	rs4976646	chr5	177357447	rs4976689	ENSG00000196923	ENST00000506161	PDLIM7	177357299	177358335	NK_92035	openGene2openGene	MS
immune	NK	rs947474	chr10	6348488	rs947474	ENSG00000134470	ENST00000429135	IL15RA	6347672	6348727	NK_11054	openGene2openGene	RA
immune	NK	rs10200159	chr2	55617974	rs10200159	ENSG00000068912	ENST00000689106	ERLEC1	55617006	55618081	NK_57188	openGene2openGene	VIT
immune	NK	rs36014129	chr6	26175638	rs17598658	ENSG00000124508	ENST00000356709	BTN2A2	26175515	26175673	NK_93488	openGene2openGene	SLE
immune	NK	rs2066819	chr12	56360038	rs2066818	ENSG00000185664	ENST00000550447	PMEL	56359878	56360688	NK_24733	openGene2openGene	PSO
immune	NK	rs4976646	chr5	177357447	rs4976689	ENSG00000196923	ENST00000359895	PDLIM7	177357299	177358335	NK_92035	openGene2openGene	MS
immune	NK	rs9611565	chr22	41413619	rs202634	ENSG00000100417	ENST00000478337	PMM1	41412973	41414448	NK_70714	ocr2openGene	VIT
immune	NK	rs9469899	chr6	34792104	rs13215181	ENSG00000196821	ENST00000374021	ILRUN	34791461	34792605	NK_94149	openGene2openGene	GD
immune	NK	rs34840245	chr6	34757701	rs7743724	ENSG00000225339	ENST00000593917	ENSG00000225339	34756520	34757833	NK_94148	openGene2openGene	SLE
immune	NK	rs34779708	chr10	35126540	rs16935880	ENSG00000095794	ENST00000490511	CREM	35126471	35127791	NK_12394	openGene2openGene	IBD
immune	NK	rs2298428	chr22	21568075	rs140491	ENSG00000161179	ENST00000415762	YDJC	21567499	21568467	NK_69501	openGene2openGene	CEL
immune	NK	rs34779708	chr10	35126627	rs4934730	ENSG00000095794	ENST00000488741	CREM	35126471	35127791	NK_12394	openGene2openGene	IBD
immune	NK	rs13088318	chr3	101512524	rs16843927	ENSG00000114354	ENST00000675011	TFG	101512490	101513649	NK_75252	openGene2openGene	ALG
immune	NK	rs34779708	chr10	35126627	rs4934730	ENSG00000095794	ENST00000356917	CREM	35126471	35127791	NK_12394	openGene2openGene	IBD
immune	NK	rs9967792	chr2	191126939	rs4602251	ENSG00000284052	ENST00000638173	ENSG00000284052	191126383	191126947	NK_62191	ocr2openGene	MS
immune	NK	rs34840245	chr6	34757701	rs7743724	ENSG00000225339	ENST00000659015	ENSG00000225339	34756520	34757833	NK_94148	openGene2openGene	SLE
immune	NK	rs13205210	chr6	34887971	rs1051115	ENSG00000225339	ENST00000659015	ENSG00000225339	34887702	34888869	NK_94151	openGene2openGene	SLE
immune	NK	rs2066819	chr12	56360038	rs2066818	ENSG00000229117	ENST00000546591	RPL41	56359878	56360688	NK_24733	openGene2openGene	PSO
immune	NK	rs3801810	chr7	26864042	rs73069539	ENSG00000122566	ENST00000677906	HNRNPA2B1	26863845	26865198	NK_100962	openGene2openGene	CRO
immune	NK	rs12445568	chr16	31033362	rs58726213	ENSG00000103507	ENST00000566568	BCKDK	31032705	31034167	NK_40545	openGene2openGene	PSO
immune	NK	rs3801810	chr7	26865151	rs73069540	ENSG00000122566	ENST00000677656	HNRNPA2B1	26863845	26865198	NK_100962	openGene2openGene	CRO
immune	NK	rs8042861	chr15	90529825	rs112060611	ENSG00000140553	ENST00000553671	UNC45A	90529358	90530763	NK_38446	openGene2openGene	MS
immune	NK	rs7723899	chr5	96896641	rs56321917	ENSG00000247121	ENST00000659319	ENSG00000247121	96895944	96896725	NK_88671	openGene2openGene	CRO
immune	NK	rs55836957	chr11	128302748	rs73018928	ENSG00000245008	ENST00000501648	ENSG00000245008	128302416	128303173	NK_21772	openGene2openGene	T1D
immune	NK	rs7723899	chr5	96896541	rs200833468	ENSG00000164308	ENST00000507346	ERAP2	96895944	96896725	NK_88671	openGene2openGene	CRO
immune	NK	rs2304206	chr19	49677009	rs975484	ENSG00000142546	ENST00000600019	NOSIP	49676612	49677451	NK_54039	openGene2openGene	VIT
immune	NK	rs3197999	chr3	48685869	rs6792510	ENSG00000177479	ENST00000486316	ARIH2	48685522	48686502	NK_73831	openGene2openGene	IBD
immune	NK	rs28449958	chr16	28824361	rs138159013	ENSG00000149930	ENST00000543033	TAOK2	28822507	28824662	NK_40338	openGene2openGene	IBD
immune	NK	rs2256814	chr20	63737451	rs2236510	ENSG00000101246	ENST00000612256	ARFRP1	63737106	63737480	NK_67603	openGene2openGene	MS
immune	NK	rs1463485	chr17	75855927	rs936394	ENSG00000161526	ENST00000579877	SAP30BP	75854985	75856182	NK_46836	openGene2openGene	SLE
immune	NK	rs4690229	chr4	973551	rs113075206	ENSG00000273179	ENST00000609548	ENSG00000273179	972986	973941	NK_79297	openGene2openGene	SLE
immune	NK	rs2066819	chr12	56334216	rs2371494	ENSG00000257727	ENST00000553191	CNPY2	56333337	56334491	NK_24732	openGene2openGene	PSO
immune	NK	rs12087340	chr1	85276474	rs1060843	ENSG00000122432	ENST00000484939	SPATA1	85276097	85277113	NK_4379	openGene2openGene	MS
immune	NK	rs13153019	chr5	177357438	rs4976688	ENSG00000169220	ENST00000502731	RGS14	177357299	177358335	NK_92035	openGene2openGene	ALG
immune	NK	rs17849502	chr1	183471396	rs41272536	ENSG00000198860	ENST00000644145	TSEN15	183471022	183471602	NK_7798	openGene2openGene	SLE
immune	NK	rs1385374	chr12	128814840	rs10847697	ENSG00000139370	ENST00000539703	SLC15A4	128814688	128815047	NK_27752	openGene2openGene	SLE
immune	NK	rs9469899	chr6	34792104	rs13215181	ENSG00000124562	ENST00000374018	SNRPC	34791461	34792605	NK_94149	openGene2openGene	GD
immune	NK	rs1170436	chr16	68539392	rs1170443	ENSG00000286140	ENST00000519520	DERPC	68538819	68539883	NK_41468	openGene2openGene	SLE
immune	NK	rs7595717	chr2	68371842	rs55688935	ENSG00000243667	ENST00000409164	DNAAF10	68371636	68371942	NK_57600	ocr2openGene	MS
immune	NK	rs7595717	chr2	68371823	rs17035378	ENSG00000243667	ENST00000295121	DNAAF10	68371636	68371942	NK_57600	ocr2openGene	MS
immune	NK	rs12445568	chr16	30957268	rs4889599	ENSG00000196118	ENST00000546006	CFAP119	30957028	30957342	NK_40537	openGene2openGene	PSO
immune	NK	rs28449958	chr16	28824361	rs138159013	ENSG00000149929	ENST00000564026	HIRIP3	28822507	28824662	NK_40338	openGene2openGene	IBD
immune	NK	rs2066819	chr12	56300477	rs2695789	ENSG00000229117	ENST00000552314	RPL41	56299752	56300649	NK_24730	openGene2openGene	PSO
immune	NK	rs73081554	chr3	58332737	rs180977001	ENSG00000168291	ENST00000469364	PDHB	58332586	58333807	NK_74338	openGene2openGene	RA
immune	NK	rs12445568	chr16	31033362	rs58726213	ENSG00000103507	ENST00000394951	BCKDK	31032705	31034167	NK_40545	openGene2openGene	PSO
immune	NK	rs17323934	chr7	26857820	rs3801807	ENSG00000197576	ENST00000360046	HOXA4	26857423	26859077	NK_100961	openGene2openGene	T1D
immune	NK	rs11089637	chr22	21568167	rs11089620	ENSG00000284621	ENST00000641337	ENSG00000284621	21567499	21568467	NK_69501	openGene2openGene	RA
immune	NK	rs3801810	chr7	26858021	rs3801805	ENSG00000257184	ENST00000470747	ENSG00000257184	26857423	26859077	NK_100961	openGene2openGene	CRO
immune	NK	rs9846396	chr3	141402972	rs2871960	ENSG00000114127	ENST00000264951	XRN1	141401964	141403119	NK_77044	openGene2openGene	MS
immune	NK	rs2017445	chr12	55996852	rs59877680	ENSG00000257727	ENST00000551276	CNPY2	55996794	55997761	NK_24700	openGene2openGene	VIT
immune	NK	rs12445568	chr16	31033362	rs58726213	ENSG00000188603	ENST00000569030	CLN3	31032705	31034167	NK_40545	openGene2openGene	PSO
immune	NK	rs28449958	chr16	28824361	rs138159013	ENSG00000079616	ENST00000561482	KIF22	28822507	28824662	NK_40338	openGene2openGene	IBD
immune	NK	rs2988277	chr1	167455687	rs2949661	ENSG00000143190	ENST00000367866	POU2F1	167454808	167456390	NK_7160	openGene2openGene	ALG
immune	NK	rs7204270	chr16	30183519	rs930392	ENSG00000179965	ENST00000434417	ZNF771	30183202	30183692	NK_40454	openGene2openGene	MS
immune	NK	rs7204270	chr16	30186830	rs1132812	ENSG00000179965	ENST00000319296	ZNF771	30186513	30187592	NK_40458	openGene2openGene	MS
immune	NK	rs149010539	chr3	49673997	chr3:49711430	ENSG00000172037	ENST00000484713	LAMB2	49673493	49674697	NK_73900	openGene2openGene	CRO
immune	NK	rs74847330	chr2	143129250	rs79716587	ENSG00000121989	ENST00000487959	ACVR2A	143128584	143129611	NK_60212	openGene2openGene	ALG
immune	NK	rs3197999	chr3	49416401	rs6997	ENSG00000172053	ENST00000635494	QARS1	49416324	49416589	NK_73884	openGene2openGene	IBD
immune	NK	rs5743618	chr4	38805742	rs55834055	ENSG00000249207	ENST00000654813	ENSG00000249207	38805525	38805777	NK_80700	openGene2openGene	ALG
immune	NK	rs112006329	chr11	575800	rs34793529	ENSG00000177963	ENST00000530889	RIC8A	575640	576778	NK_16528	openGene2openGene	SLE
immune	NK	rs62149416	chr2	60881694	rs67574266	ENSG00000028116	ENST00000432057	VRK2	60880934	60881949	NK_57283	openGene2openGene	PSO
immune	NK	rs3783782	chr14	61503155	rs75238045	ENSG00000023608	ENST00000216294	SNAPC1	61503072	61503917	NK_32964	ocr2openGene	RA
immune	NK	rs12142199	chr1	1308516	rs61766198	ENSG00000197785	ENST00000378756	ATAD3A	1307732	1308772	NK_77	openGene2openGene	SLE
immune	NK	rs149010539	chr3	49673997	chr3:49711430	ENSG00000178035	ENST00000466147	IMPDH2	49673493	49674697	NK_73900	openGene2openGene	CRO
immune	NK	rs5758343	chr22	41381237	rs2234052	ENSG00000100412	ENST00000678788	ACO2	41381069	41382051	NK_70711	openGene2openGene	ALG
immune	NK	rs1170436	chr16	68539384	rs1170444	ENSG00000132612	ENST00000254950	VPS4A	68538819	68539883	NK_41468	openGene2openGene	SLE
immune	NK	rs9469899	chr6	34792548	rs7752060	ENSG00000234127	ENST00000454678	TRIM26	34791461	34792605	NK_94149	openGene2openGene	GD
immune	NK	rs9469899	chr6	34792385	rs7769961	ENSG00000234127	ENST00000416596	TRIM26	34791461	34792605	NK_94149	openGene2openGene	GD
immune	NK	rs11657987	chr17	78379014	rs4490057	ENSG00000055483	ENST00000590546	USP36	78378284	78379295	NK_47083	openGene2openGene	ECZ
immune	NK	rs6752107	chr2	233267963	rs3792112	ENSG00000077044	ENST00000427930	DGKD	233267646	233268599	NK_64087	ocr2openGene	CRO
immune	NK	rs112006329	chr11	613757	rs59115876	ENSG00000177600	ENST00000530398	RPLP2	613567	613770	NK_16534	openGene2openGene	SLE
immune	NK	rs7187776	chr16	28824359	rs149808056	ENSG00000177548	ENST00000358201	RABEP2	28822507	28824662	NK_40338	openGene2openGene	T1D
immune	NK	rs28449958	chr16	28863883	rs11864750	ENSG00000213658	ENST00000564447	LAT	28863157	28864186	NK_40341	openGene2openGene	IBD
immune	NK	rs36014129	chr6	26199675	rs34961555	ENSG00000275713	ENST00000619466	H2BC9	26198826	26200159	NK_93493	openGene2openGene	SLE
immune	NK	rs2066819	chr12	56360038	rs2066818	ENSG00000139613	ENST00000550150	SMARCC2	56359878	56360688	NK_24733	openGene2openGene	PSO
immune	NK	rs80262450	chr18	12775050	rs199624676	ENSG00000085415	ENST00000262124	SEH1L	12774978	12776283	NK_48005	openGene2openGene	IBD
immune	NK	rs663743	chr11	64340005	rs479777	ENSG00000149743	ENST00000537907	TRPT1	64339982	64340943	NK_19002	openGene2openGene	T1D
immune	NK	rs663743	chr11	64340005	rs479777	ENSG00000149743	ENST00000394547	TRPT1	64339982	64340943	NK_19002	openGene2openGene	T1D
immune	NK	rs9469899	chr6	34792385	rs7769961	ENSG00000234127	ENST00000487829	TRIM26	34791461	34792605	NK_94149	openGene2openGene	GD
immune	NK	rs663743	chr11	64340005	rs479777	ENSG00000149743	ENST00000545812	TRPT1	64339982	64340943	NK_19002	openGene2openGene	T1D
immune	NK	rs2247314	chr6	166956865	rs2757039	ENSG00000213066	ENST00000622353	CEP43	166956014	166957548	NK_99256	openGene2openGene	VIT
immune	NK	rs3197999	chr3	50292395	rs1076872	ENSG00000173540	ENST00000308388	GMPPB	50291989	50292777	NK_73955	openGene2openGene	IBD
immune	NK	rs60131261	chr6	29965120	rs3903160	ENSG00000204642	ENST00000444621	HLA-F	29964778	29965787	NK_93748	ocr2openGene	VIT
immune	NK	rs12421615	chr11	64285685	rs887314	ENSG00000110011	ENST00000543685	DNAJC4	64284995	64285961	NK_18995	openGene2openGene	VIT
immune	NK	rs2910686	chr5	96958112	rs1363974	ENSG00000248489	ENST00000692082	CHD1-DT	96957221	96958263	NK_88679	openGene2openGene	PSO
immune	NK	rs1170436	chr16	68540161	rs1170442	ENSG00000132612	ENST00000254950	VPS4A	68539977	68540307	NK_41469	openGene2openGene	SLE
immune	NK	rs2247314	chr6	166957044	rs2757041	ENSG00000213066	ENST00000349556	CEP43	166956014	166957548	NK_99256	openGene2openGene	VIT
immune	NK	rs663743	chr11	64285685	rs887314	ENSG00000174684	ENST00000311181	B4GAT1	64284995	64285961	NK_18995	openGene2openGene	T1D
immune	NK	rs7204270	chr16	30186830	rs1132812	ENSG00000196118	ENST00000433909	CFAP119	30186513	30187592	NK_40458	openGene2openGene	MS
immune	NK	rs10876864	chr12	56007301	rs10876864	ENSG00000139531	ENST00000552363	SUOX	56007230	56008124	NK_24701	openGene2openGene	ALG
immune	NK	rs7723899	chr5	96896438	rs2548538	ENSG00000153113	ENST00000675734	CAST	96895944	96896725	NK_88671	openGene2openGene	CRO
immune	NK	rs663743	chr11	64285685	rs887314	ENSG00000149761	ENST00000535000	NUDT22	64284995	64285961	NK_18995	openGene2openGene	T1D
immune	NK	rs9469899	chr6	34792548	rs7752060	ENSG00000234127	ENST00000434785	TRIM26	34791461	34792605	NK_94149	openGene2openGene	GD
immune	NK	rs12445568	chr16	31033576	rs12445650	ENSG00000174943	ENST00000568000	KCTD13	31032705	31034167	NK_40545	openGene2openGene	PSO
immune	NK	rs2236262	chr14	68793846	rs12889006	ENSG00000100554	ENST00000555474	ATP6V1D	68793784	68793988	NK_33318	openGene2openGene	MS
immune	NK	rs7187776	chr16	28846324	rs7187776	ENSG00000196118	ENST00000544613	CFAP119	28846066	28847064	NK_40340	openGene2openGene	T1D
immune	NK	rs7187776	chr16	28864161	rs7193733	ENSG00000177548	ENST00000561501	RABEP2	28863157	28864186	NK_40341	openGene2openGene	T1D
immune	NK	rs10876864	chr12	56007301	rs10876864	ENSG00000139531	ENST00000546833	SUOX	56007230	56008124	NK_24701	openGene2openGene	ALG
immune	NK	rs5758343	chr22	41544367	rs11554327	ENSG00000196419	ENST00000360079	XRCC6	41543845	41544916	NK_70730	openGene2openGene	ALG
immune	NK	rs13153019	chr5	177357511	rs4075958	ENSG00000183258	ENST00000652618	DDX41	177357299	177358335	NK_92035	openGene2openGene	ALG
immune	NK	rs4821124	chr22	21568075	rs140491	ENSG00000161180	ENST00000607942	CCDC116	21567499	21568467	NK_69501	openGene2openGene	PSO
immune	NK	rs947474	chr10	6348488	rs947474	ENSG00000134470	ENST00000397255	IL15RA	6347672	6348727	NK_11054	openGene2openGene	RA
immune	NK	rs1048990	chr14	35122110	rs28365850	ENSG00000258704	ENST00000556355	SRP54-AS1	35121716	35122853	NK_32089	openGene2openGene	ALG
immune	NK	rs947474	chr10	6348488	rs947474	ENSG00000134470	ENST00000530685	IL15RA	6347672	6348727	NK_11054	openGene2openGene	RA
immune	NK	rs10760123	chr9	120925556	rs1930781	ENSG00000119403	ENST00000616568	PHF19	120925551	120926475	NK_114589	ocr2openGene	ALG
immune	NK	rs11065898	chr12	111412426	rs7977752	ENSG00000122970	ENST00000361948	IFT81	111412062	111412756	NK_26950	ocr2openGene	AS
immune	NK	rs4976646	chr5	177357447	rs4976689	ENSG00000196923	ENST00000503827	PDLIM7	177357299	177358335	NK_92035	openGene2openGene	MS
immune	NK	rs13018977	chr2	241316415	rs13006939	ENSG00000168395	ENST00000313552	ING5	241315572	241316526	NK_64667	openGene2openGene	T1D
immune	NK	rs11065898	chr12	111412426	rs7977752	ENSG00000122970	ENST00000552912	IFT81	111412062	111412756	NK_26950	ocr2openGene	AS
immune	NK	rs10068717	chr5	142109462	rs6580223	ENSG00000164620	ENST00000518856	RELL2	142108358	142109652	NK_90573	openGene2openGene	ALG
immune	NK	rs533646	chr11	118699988	rs523793	ENSG00000196655	ENST00000359005	TRAPPC4	118699504	118700530	NK_21230	openGene2openGene	MS
immune	NK	rs13018977	chr2	241316415	rs13006939	ENSG00000168395	ENST00000489509	ING5	241315572	241316526	NK_64667	openGene2openGene	T1D
immune	NK	rs11590283	chr1	1308516	rs61766198	ENSG00000127054	ENST00000527719	INTS11	1307732	1308772	NK_77	openGene2openGene	SLE
immune	NK	rs17765610	chr6	89952681	rs6939786	ENSG00000112182	ENST00000453877	BACH2	89952130	89953228	NK_95902	ocr2openGene	AS
immune	NK	rs793108	chr10	31133742	rs3839909	ENSG00000148516	ENST00000424869	ZEB1	31133534	31134803	NK_12203	ocr2openGene	RA
immune	NK	rs10760123	chr9	120928863	rs7028641	ENSG00000119403	ENST00000487555	PHF19	120928680	120929396	NK_114590	openGene2openGene	ALG
immune	NK	rs12087340	chr1	85276474	rs1060843	ENSG00000117151	ENST00000465118	CTBS	85276097	85277113	NK_4379	openGene2openGene	MS
immune	NK	rs7204270	chr16	30186830	rs1132812	ENSG00000278922	ENST00000624451	ENSG00000278922	30186513	30187592	NK_40458	openGene2openGene	MS
immune	NK	rs34779708	chr10	35126627	rs4934730	ENSG00000108100	ENST00000374704	CCNY	35126471	35127791	NK_12394	openGene2openGene	IBD
immune	NK	rs35327136	chr17	45410208	rs35327136	ENSG00000276728	ENST00000612013	ENSG00000276728	45409473	45410771	NK_45241	openGene2openGene	T1D
immune	NK	rs3540	chr15	90482598	rs11853271	ENSG00000182511	ENST00000462476	FES	90482478	90482681	NK_38444	openGene2openGene	ALG
immune	NK	rs4943794	chr13	40666646	rs1957550236	ENSG00000120699	ENST00000470423	EXOSC8	40666164	40667218	NK_28912	openGene2openGene	ALG
immune	NK	rs2304206	chr19	49677009	rs975484	ENSG00000142546	ENST00000601340	NOSIP	49676612	49677451	NK_54039	openGene2openGene	VIT
immune	NK	rs2283792	chr22	21867813	rs9610505	ENSG00000100023	ENST00000417788	PPIL2	21867297	21868391	NK_69547	openGene2openGene	MS
immune	NK	rs12232003	chr12	53198668	rs12824946	ENSG00000123349	ENST00000334478	PFDN5	53198510	53199260	NK_24497	openGene2openGene	T1D
immune	NK	rs80262450	chr18	12775051	rs142342883	ENSG00000175354	ENST00000587497	PTPN2	12774978	12776283	NK_48005	openGene2openGene	IBD
immune	NK	rs4976646	chr5	177363161	rs67111717	ENSG00000169228	ENST00000504395	RAB24	177362742	177363450	NK_92036	openGene2openGene	MS
immune	NK	rs1701704	chr12	55996580	rs772920	ENSG00000135517	ENST00000650166	MIP	55996183	55996690	NK_24699	openGene2openGene	T1D
immune	NK	rs8042861	chr15	90529921	rs111742752	ENSG00000184508	ENST00000494993	HDDC3	90529358	90530763	NK_38446	openGene2openGene	MS
immune	NK	rs61839660	chr10	6052734	rs61839660	ENSG00000151657	ENST00000379562	KIN	6052589	6052939	NK_11032	ocr2openGene	ALG
immune	NK	rs61839660	chr10	6052734	rs61839660	ENSG00000170525	ENST00000477914	PFKFB3	6052589	6052939	NK_11032	ocr2openGene	ALG
immune	NK	rs5758343	chr22	41381554	rs9607799	ENSG00000196236	ENST00000614001	XPNPEP3	41381069	41382051	NK_70711	openGene2openGene	ALG
immune	NK	rs9926533	chr16	31106092	rs2032915	ENSG00000103496	ENST00000566353	STX4	31105681	31106133	NK_40554	openGene2openGene	SLE
immune	NK	rs5758343	chr22	41381554	rs9607799	ENSG00000100372	ENST00000449676	SLC25A17	41381069	41382051	NK_70711	openGene2openGene	ALG
immune	NK	rs28449958	chr16	28863883	rs11864750	ENSG00000169592	ENST00000567065	INO80E	28863157	28864186	NK_40341	openGene2openGene	IBD
immune	NK	rs10876864	chr12	56042145	rs1131017	ENSG00000170473	ENST00000302533	PYM1	56041540	56042419	NK_24706	openGene2openGene	ALG
immune	NK	rs10663129	chr3	141553374	rs9850416	ENSG00000175066	ENST00000466685	GK5	141552365	141553475	NK_77070	ocr2openGene	ALG
immune	NK	rs2188962	chr5	132466255	rs2522057	ENSG00000164405	ENST00000378667	UQCRQ	132466219	132467150	NK_89998	openGene2openGene	CRO
immune	NK	rs2283792	chr22	21867813	rs9610505	ENSG00000099942	ENST00000411769	CRKL	21867297	21868391	NK_69547	openGene2openGene	MS
immune	NK	rs7723899	chr5	96963054	rs1423357	ENSG00000164308	ENST00000379904	ERAP2	96962496	96963076	NK_88681	openGene2openGene	CRO
immune	NK	rs10865331	chr2	62333197	rs4672505	ENSG00000173163	ENST00000455659	COMMD1	62332752	62333496	NK_57364	ocr2openGene	PSO
immune	NK	rs1920296	chr3	121835005	rs72421117	ENSG00000114023	ENST00000689215	FAM162A	121834604	121835771	NK_76153	openGene2openGene	MS
immune	NK	rs4976646	chr5	177363161	rs67111717	ENSG00000146067	ENST00000507587	FAM193B	177362742	177363450	NK_92036	openGene2openGene	MS
immune	NK	rs17323934	chr7	26864711	rs17323934	ENSG00000122566	ENST00000676524	HNRNPA2B1	26863845	26865198	NK_100962	openGene2openGene	T1D
immune	NK	rs7595717	chr2	68371797	rs55900996	ENSG00000243667	ENST00000468984	DNAAF10	68371636	68371942	NK_57600	ocr2openGene	MS
immune	NK	rs6583331	chr3	196631846	rs12718062	ENSG00000185798	ENST00000429115	WDR53	196631698	196632832	NK_79128	openGene2openGene	VIT
immune	NK	rs28449958	chr16	28822933	rs201131521	ENSG00000079616	ENST00000685401	KIF22	28822507	28824662	NK_40338	openGene2openGene	IBD
immune	NK	rs12421615	chr11	64285685	rs887314	ENSG00000173153	ENST00000539594	ESRRA	64284995	64285961	NK_18995	openGene2openGene	VIT
immune	NK	rs2910686	chr5	96884962	rs71226974	ENSG00000164307	ENST00000296754	ERAP1	96884903	96885372	NK_88669	openGene2openGene	PSO
immune	NK	rs60131261	chr6	29965088	rs9357088	ENSG00000204642	ENST00000465459	HLA-F	29964778	29965787	NK_93748	ocr2openGene	VIT
immune	NK	rs34779708	chr10	35149409	rs12761675	ENSG00000095794	ENST00000482633	CREM	35149130	35149991	NK_12396	ocr2openGene	IBD
immune	NK	rs11335233	chr3	188403475	rs12639588	ENSG00000285938	ENST00000648485	ENSG00000285938	188403465	188403739	NK_78799	ocr2openGene	HT
immune	NK	rs55963299	chr2	60881694	rs67574266	ENSG00000028116	ENST00000340157	VRK2	60880934	60881949	NK_57283	openGene2openGene	CRO
immune	NK	rs34779708	chr10	35149409	rs12761675	ENSG00000095794	ENST00000488741	CREM	35149130	35149991	NK_12396	ocr2openGene	IBD
immune	NK	rs7301381	chr12	8989701	rs1805723	ENSG00000003056	ENST00000543845	M6PR	8989493	8989805	NK_22808	openGene2openGene	T1D
immune	NK	rs60131261	chr6	29965088	rs9357088	ENSG00000204642	ENST00000606273	HLA-F	29964778	29965787	NK_93748	ocr2openGene	VIT
immune	NK	rs5743618	chr4	38805743	rs117129846	ENSG00000249207	ENST00000654813	ENSG00000249207	38805525	38805777	NK_80700	openGene2openGene	ALG
immune	NK	rs12421615	chr11	64285685	rs887314	ENSG00000173486	ENST00000541388	FKBP2	64284995	64285961	NK_18995	openGene2openGene	VIT
immune	NK	rs79157249	chr11	118926569	rs74584888	ENSG00000186166	ENST00000580556	CENATAC	118926240	118926634	NK_21266	openGene2openGene	CRO
immune	NK	rs5758343	chr22	41381237	rs2234052	ENSG00000100412	ENST00000676792	ACO2	41381069	41382051	NK_70711	openGene2openGene	ALG
immune	NK	rs112111458	chr2	70852115	rs4852714	ENSG00000239322	ENST00000447639	ATP6V1B1-AS1	70851493	70852143	NK_57818	ocr2openGene	ECZ
immune	NK	rs367569	chr16	11255821	rs243332	ENSG00000234719	ENST00000532936	NPIPB2	11254878	11256419	NK_39693	openGene2openGene	PSO
immune	NK	rs11590283	chr1	1308516	rs61766198	ENSG00000197785	ENST00000672388	ATAD3A	1307732	1308772	NK_77	openGene2openGene	SLE
immune	NK	rs1249910	chr3	112672327	rs1249910	ENSG00000163607	ENST00000383677	GTPBP8	112672295	112673436	NK_75850	ocr2openGene	ECZ
immune	NK	rs876039	chr7	50267214	rs11185603	ENSG00000231681	ENST00000457592	ENSG00000231681	50266853	50267523	NK_102048	openGene2openGene	T1D
immune	NK	rs9469899	chr6	34792107	rs6934662	ENSG00000234127	ENST00000416596	TRIM26	34791461	34792605	NK_94149	openGene2openGene	GD
immune	NK	rs79157249	chr11	118926569	rs74584888	ENSG00000186166	ENST00000532132	CENATAC	118926240	118926634	NK_21266	openGene2openGene	CRO
immune	NK	rs79157249	chr11	118926544	rs76598569	ENSG00000186166	ENST00000580556	CENATAC	118926240	118926634	NK_21266	openGene2openGene	CRO
immune	NK	rs9469899	chr6	34792451	rs7769820	ENSG00000234127	ENST00000454678	TRIM26	34791461	34792605	NK_94149	openGene2openGene	GD
immune	NK	rs33993564	chr5	150847077	rs10051924	ENSG00000086589	ENST00000199814	RBM22	150846237	150847424	NK_91057	openGene2openGene	IBD
immune	NK	rs12421615	chr11	64285685	rs887314	ENSG00000110011	ENST00000542376	DNAJC4	64284995	64285961	NK_18995	openGene2openGene	VIT
immune	NK	rs10068717	chr5	142120871	rs11749731	ENSG00000113552	ENST00000505689	GNPDA1	142120357	142121110	NK_90574	ocr2openGene	ALG
immune	NK	rs149010539	chr3	49673997	chr3:49711430	ENSG00000178057	ENST00000451378	NDUFAF3	49673493	49674697	NK_73900	openGene2openGene	CRO
immune	NK	rs13136820	chr4	40305547	rs13136820	ENSG00000078177	ENST00000261435	N4BP2	40305250	40305704	NK_80783	ocr2openGene	GD
immune	NK	rs9988642	chr1	67234232	rs79755370	ENSG00000223263	ENST00000411331	RNU6-387P	67233732	67234314	NK_3975	openGene2openGene	PSO
immune	NK	rs59716545	chr17	39863805	rs35564481	ENSG00000141738	ENST00000584853	GRB7	39863801	39864579	NK_44819	openGene2openGene	RA
immune	NK	rs112006329	chr11	575800	rs34793529	ENSG00000177106	ENST00000534679	EPS8L2	575640	576778	NK_16528	openGene2openGene	SLE
immune	NK	rs79157249	chr11	118926544	rs76598569	ENSG00000137700	ENST00000524428	SLC37A4	118926240	118926634	NK_21266	openGene2openGene	CRO
immune	NK	rs55836957	chr11	128304886	rs73018933	ENSG00000151702	ENST00000281428	FLI1	128304746	128305266	NK_21773	ocr2openGene	T1D
immune	NK	rs73178598	chr3	18725876	rs4257569	ENSG00000182568	ENST00000452260	SATB1	18725503	18726157	NK_72569	ocr2openGene	CRO
immune	NK	rs9967792	chr2	191127511	rs6715826	ENSG00000118997	ENST00000312428	DNAH7	191127318	191127600	NK_62192	ocr2openGene	MS
immune	NK	rs12421615	chr11	64285685	rs887314	ENSG00000110011	ENST00000537109	DNAJC4	64284995	64285961	NK_18995	openGene2openGene	VIT
immune	NK	rs444210	chr6	166957198	rs150189585	ENSG00000227598	ENST00000444102	ENSG00000227598	166956014	166957548	NK_99256	openGene2openGene	CRO
immune	NK	rs740474	chr5	141636721	rs1421896	ENSG00000081791	ENST00000432126	DELE1	141636236	141637709	NK_90522	openGene2openGene	ALG
immune	NK	rs2066819	chr12	56360038	rs2066818	ENSG00000257390	ENST00000550124	ENSG00000257390	56359878	56360688	NK_24733	openGene2openGene	PSO
immune	NK	rs28449958	chr16	28863226	rs62037367	ENSG00000213658	ENST00000564447	LAT	28863157	28864186	NK_40341	openGene2openGene	IBD
immune	NK	rs10876864	chr12	56007301	rs10876864	ENSG00000139531	ENST00000394115	SUOX	56007230	56008124	NK_24701	openGene2openGene	ALG
immune	NK	rs13088318	chr3	101513249	rs55749605	ENSG00000182504	ENST00000494050	CEP97	101512490	101513649	NK_75252	openGene2openGene	ALG
immune	NK	rs2066819	chr12	56267121	rs60542959	ENSG00000257390	ENST00000546813	ENSG00000257390	56266576	56267591	NK_24729	openGene2openGene	PSO
immune	NK	rs2247314	chr6	166956865	rs2757039	ENSG00000213066	ENST00000349556	CEP43	166956014	166957548	NK_99256	openGene2openGene	VIT
immune	NK	rs1893217	chr18	12775339	rs67878610	ENSG00000085415	ENST00000262124	SEH1L	12774978	12776283	NK_48005	openGene2openGene	CEL
immune	NK	rs180977001	chr3	58332737	rs180977001	ENSG00000163684	ENST00000445193	RPP14	58332586	58333807	NK_74338	openGene2openGene	SLE
immune	NK	rs9611565	chr22	41403829	rs75784	ENSG00000100417	ENST00000478337	PMM1	41403710	41404315	NK_70713	ocr2openGene	VIT
immune	NK	rs10876864	chr12	56007301	rs10876864	ENSG00000139531	ENST00000548274	SUOX	56007230	56008124	NK_24701	openGene2openGene	ALG
immune	NK	rs859637	chr1	172719772	rs859619	ENSG00000120334	ENST00000682279	CENPL	172719520	172720093	NK_7446	ocr2openGene	CEL
immune	NK	rs7723899	chr5	96896641	rs56321917	ENSG00000247121	ENST00000655392	ENSG00000247121	96895944	96896725	NK_88671	openGene2openGene	CRO
immune	NK	rs79157249	chr11	118926294	rs73575428	ENSG00000278376	ENST00000610705	ENSG00000278376	118926240	118926634	NK_21266	openGene2openGene	CRO
immune	NK	rs9268839	chr6	32623364	rs9271591	ENSG00000179344	ENST00000399084	HLA-DQB1	32622495	32623420	NK_93975	ocr2openGene	RA
immune	NK	rs41286801	chr1	92485653	rs6689470	ENSG00000122482	ENST00000482467	ZNF644	92485102	92486309	NK_4776	openGene2openGene	MS
immune	NK	rs5758343	chr22	41544520	rs28623192	ENSG00000196419	ENST00000359308	XRCC6	41543845	41544916	NK_70730	openGene2openGene	ALG
immune	NK	rs55963299	chr2	60881694	rs67574266	ENSG00000115421	ENST00000453839	PAPOLG	60880934	60881949	NK_57283	openGene2openGene	CRO
immune	NK	rs7423529	chr2	191126733	rs4555370	ENSG00000115415	ENST00000361099	STAT1	191126383	191126947	NK_62191	ocr2openGene	T1D
immune	NK	rs11755393	chr6	34792385	rs7769961	ENSG00000196821	ENST00000374023	ILRUN	34791461	34792605	NK_94149	openGene2openGene	SLE
immune	NK	rs17323934	chr7	26865151	rs73069540	ENSG00000086300	ENST00000446848	SNX10	26863845	26865198	NK_100962	openGene2openGene	T1D
immune	NK	rs10068717	chr5	142109462	rs6580223	ENSG00000013561	ENST00000506004	RNF14	142108358	142109652	NK_90573	openGene2openGene	ALG
immune	NK	rs7132277	chr12	123075742	rs1260294	ENSG00000111364	ENST00000354291	DDX55	123075601	123076294	NK_27514	openGene2openGene	MS
immune	NK	rs7132277	chr12	123075742	rs1260294	ENSG00000111364	ENST00000536079	DDX55	123075601	123076294	NK_27514	openGene2openGene	MS
immune	NK	rs2247314	chr6	166956723	rs2247315	ENSG00000198818	ENST00000487841	SFT2D1	166956014	166957548	NK_99256	openGene2openGene	VIT
immune	NK	rs4821124	chr22	21568075	rs140491	ENSG00000161180	ENST00000425975	CCDC116	21567499	21568467	NK_69501	openGene2openGene	PSO
immune	NK	rs34840245	chr6	34887971	rs1051115	ENSG00000270800	ENST00000494077	RPS10-NUDT3	34887702	34888869	NK_94151	openGene2openGene	SLE
immune	NK	rs4296977	chr7	77351515	rs17806725	ENSG00000006576	ENST00000422959	PHTF2	77351443	77352445	NK_102788	ocr2openGene	ALG
immune	NK	rs7187776	chr16	28846324	rs7187776	ENSG00000196118	ENST00000541260	CFAP119	28846066	28847064	NK_40340	openGene2openGene	T1D
immune	NK	rs3197999	chr3	49171432	rs4955420	ENSG00000172053	ENST00000634425	QARS1	49171061	49171831	NK_73867	openGene2openGene	IBD
immune	NK	rs5758343	chr22	41381554	rs9607799	ENSG00000100410	ENST00000216252	PHF5A	41381069	41382051	NK_70711	openGene2openGene	ALG
immune	NK	rs13010713	chr2	181197113	rs4666715	ENSG00000115232	ENST00000339307	ITGA4	181197032	181197623	NK_61839	ocr2openGene	CEL
immune	NK	rs10936599	chr3	169769649	rs12637184	ENSG00000171757	ENST00000524054	LRRC34	169769308	169769666	NK_78001	openGene2openGene	CEL
immune	NK	rs13153019	chr5	177357511	rs4075958	ENSG00000196923	ENST00000486828	PDLIM7	177357299	177358335	NK_92035	openGene2openGene	ALG
immune	NK	rs17765610	chr6	89952681	rs6939786	ENSG00000112182	ENST00000494747	BACH2	89952130	89953228	NK_95902	ocr2openGene	AS
immune	NK	rs10760123	chr9	120925094	rs7034653	ENSG00000119403	ENST00000616568	PHF19	120924946	120925358	NK_114588	ocr2openGene	ALG
immune	NK	rs35164067	chr19	10404166	rs73923215	ENSG00000130816	ENST00000592342	DNMT1	10403320	10404476	NK_51363	openGene2openGene	AS
immune	NK	rs7723899	chr5	96936824	rs3842058	ENSG00000164308	ENST00000513368	ERAP2	96936782	96936948	NK_88676	openGene2openGene	CRO
immune	NK	rs1170436	chr16	68539161	rs1170445	ENSG00000286140	ENST00000306585	DERPC	68538819	68539883	NK_41468	openGene2openGene	SLE
immune	NK	rs8192917	chr14	24634208	rs2273844	ENSG00000258744	ENST00000656888	ENSG00000258744	24634076	24634782	NK_31910	openGene2openGene	VIT
immune	NK	rs11643872	chr16	30958165	rs11643872	ENSG00000255439	ENST00000533518	ENSG00000255439	30957462	30958419	NK_40538	openGene2openGene	GD
immune	NK	rs12087340	chr1	85276474	rs1060843	ENSG00000284882	ENST00000644618	ENSG00000284882	85276097	85277113	NK_4379	openGene2openGene	MS
immune	NK	rs5758343	chr22	41381311	rs2234053	ENSG00000100413	ENST00000407461	POLR3H	41381069	41382051	NK_70711	openGene2openGene	ALG
immune	NK	rs4976646	chr5	177357447	rs4976689	ENSG00000169228	ENST00000393610	RAB24	177357299	177358335	NK_92035	openGene2openGene	MS
immune	NK	rs766751473	chr5	132457594	rs4705950	ENSG00000125347	ENST00000476613	IRF1	132456516	132457893	NK_89995	ocr2openGene	T1D
immune	NK	rs4252665	chr17	39819340	rs58075375	ENSG00000214546	ENST00000398554	ENSG00000214546	39819257	39819787	NK_44816	ocr2openGene	SLE
immune	NK	rs2066819	chr12	56333921	rs80317430	ENSG00000257727	ENST00000551276	CNPY2	56333337	56334491	NK_24732	openGene2openGene	PSO
immune	NK	rs1463485	chr17	75855710	rs1463485	ENSG00000161526	ENST00000579877	SAP30BP	75854985	75856182	NK_46836	openGene2openGene	SLE
immune	NK	rs2256814	chr20	63737451	rs2236510	ENSG00000101246	ENST00000609537	ARFRP1	63737106	63737480	NK_67603	openGene2openGene	MS
immune	NK	rs12445568	chr16	31033576	rs12445650	ENSG00000188603	ENST00000635861	CLN3	31032705	31034167	NK_40545	openGene2openGene	PSO
immune	NK	rs4976646	chr5	177357447	rs4976689	ENSG00000169220	ENST00000504631	RGS14	177357299	177358335	NK_92035	openGene2openGene	MS
immune	NK	rs5758343	chr22	41403829	rs75784	ENSG00000100412	ENST00000679311	ACO2	41403710	41404315	NK_70713	ocr2openGene	ALG
immune	NK	rs17849502	chr1	183471396	rs41272536	ENSG00000198860	ENST00000645668	TSEN15	183471022	183471602	NK_7798	openGene2openGene	SLE
immune	NK	rs11150589	chr16	30471173	rs11150589	ENSG00000156853	ENST00000564262	ZNF689	30470999	30471377	NK_40480	openGene2openGene	UC
immune	NK	rs7708392	chr5	151081488	rs960709	ENSG00000145901	ENST00000521423	TNIP1	151080385	151081544	NK_91067	openGene2openGene	SLE
immune	NK	rs9469899	chr6	34792548	rs7752060	ENSG00000124562	ENST00000244520	SNRPC	34791461	34792605	NK_94149	openGene2openGene	GD
immune	NK	rs12087340	chr1	85276285	rs12562182	ENSG00000065243	ENST00000370513	PKN2	85276097	85277113	NK_4379	openGene2openGene	MS
immune	NK	rs13136820	chr4	40305547	rs13136820	ENSG00000168421	ENST00000515702	RHOH	40305250	40305704	NK_80783	ocr2openGene	VIT
immune	NK	rs7723899	chr5	96896995	rs2548535	ENSG00000247121	ENST00000501338	ENSG00000247121	96896796	96897180	NK_88672	openGene2openGene	CRO
immune	NK	rs6583331	chr3	196631846	rs12718062	ENSG00000185798	ENST00000433160	WDR53	196631698	196632832	NK_79128	openGene2openGene	VIT
immune	NK	rs2283792	chr22	21868030	rs9607340	ENSG00000099942	ENST00000354336	CRKL	21867297	21868391	NK_69547	openGene2openGene	MS
immune	NK	rs9469899	chr6	34792451	rs7769820	ENSG00000064995	ENST00000650109	TAF11	34791461	34792605	NK_94149	openGene2openGene	GD
immune	NK	rs73081554	chr3	58332750	rs185407974	ENSG00000168291	ENST00000469364	PDHB	58332586	58333807	NK_74338	openGene2openGene	RA
immune	NK	rs28449958	chr16	28863801	rs7198606	ENSG00000169682	ENST00000561868	SPNS1	28863157	28864186	NK_40341	openGene2openGene	IBD
immune	NK	rs28449958	chr16	28824361	rs138159013	ENSG00000079616	ENST00000689660	KIF22	28822507	28824662	NK_40338	openGene2openGene	IBD
immune	NK	rs2988277	chr1	167455687	rs2949661	ENSG00000143190	ENST00000271411	POU2F1	167454808	167456390	NK_7160	openGene2openGene	ALG
immune	NK	rs62408223	chr6	90274316	rs943689	ENSG00000226455	ENST00000445838	ENSG00000226455	90274251	90275090	NK_95932	ocr2openGene	CRO
immune	NK	rs9611565	chr22	41381237	rs2234052	ENSG00000100226	ENST00000216044	GTPBP1	41381069	41382051	NK_70711	openGene2openGene	VIT
immune	NK	rs11335233	chr3	188400784	rs4686484	ENSG00000285938	ENST00000648485	ENSG00000285938	188400328	188400925	NK_78798	ocr2openGene	HT
immune	NK	rs12445568	chr16	30958236	rs62055866	ENSG00000177548	ENST00000562475	RABEP2	30957462	30958419	NK_40538	openGene2openGene	PSO
immune	NK	rs17323934	chr7	26864711	rs17323934	ENSG00000253293	ENST00000519593	HOXA10	26863845	26865198	NK_100962	openGene2openGene	T1D
immune	NK	rs2495365	chr1	2547072	rs2477678	ENSG00000162585	ENST00000428120	FAAP20	2546852	2547434	NK_214	openGene2openGene	UC
immune	NK	rs34779708	chr10	35126540	rs16935880	ENSG00000108100	ENST00000492478	CCNY	35126471	35127791	NK_12394	openGene2openGene	IBD
immune	NK	rs7187776	chr16	28824359	rs149808056	ENSG00000149925	ENST00000643777	ALDOA	28822507	28824662	NK_40338	openGene2openGene	T1D
immune	NK	rs7204270	chr16	30186830	rs1132812	ENSG00000179965	ENST00000434417	ZNF771	30186513	30187592	NK_40458	openGene2openGene	MS
immune	NK	rs112006329	chr11	575800	rs34793529	ENSG00000177963	ENST00000325207	RIC8A	575640	576778	NK_16528	openGene2openGene	SLE
immune	NK	rs5758343	chr22	41381237	rs2234052	ENSG00000100412	ENST00000678454	ACO2	41381069	41382051	NK_70711	openGene2openGene	ALG
immune	NK	rs7187776	chr16	28824359	rs149808056	ENSG00000149925	ENST00000566012	ALDOA	28822507	28824662	NK_40338	openGene2openGene	T1D
immune	NK	rs5758343	chr22	41381909	rs2234059	ENSG00000100412	ENST00000678788	ACO2	41381069	41382051	NK_70711	openGene2openGene	ALG
immune	NK	rs5758343	chr22	41381879	rs2234058	ENSG00000100412	ENST00000678788	ACO2	41381069	41382051	NK_70711	openGene2openGene	ALG
immune	NK	rs6752107	chr2	233252023	rs10199278	ENSG00000077044	ENST00000427930	DGKD	233251224	233252135	NK_64085	openGene2openGene	CRO
immune	NK	rs2495365	chr1	2556327	rs2227313	ENSG00000157870	ENST00000493183	PRXL2B	2555531	2557355	NK_218	openGene2openGene	UC
immune	NK	rs9926533	chr16	30958165	rs11643872	ENSG00000156885	ENST00000565462	COX6A2	30957462	30958419	NK_40538	openGene2openGene	SLE
immune	NK	rs9926533	chr16	30958165	rs11643872	ENSG00000168488	ENST00000564304	ATXN2L	30957462	30958419	NK_40538	openGene2openGene	SLE
immune	NK	rs1701704	chr12	55996580	rs772920	ENSG00000135437	ENST00000550608	RDH5	55996183	55996690	NK_24699	openGene2openGene	T1D
immune	NK	rs35164067	chr19	10404166	rs73923215	ENSG00000105364	ENST00000590669	MRPL4	10403320	10404476	NK_51363	openGene2openGene	AS
immune	NK	rs33993564	chr5	150847077	rs10051924	ENSG00000086589	ENST00000521248	RBM22	150846237	150847424	NK_91057	openGene2openGene	IBD
immune	NK	rs9469899	chr6	34792177	rs6457791	ENSG00000234127	ENST00000416596	TRIM26	34791461	34792605	NK_94149	openGene2openGene	GD
immune	NK	rs11089629	chr22	21568075	rs140491	ENSG00000212102	ENST00000390813	MIR301B	21567499	21568467	NK_69501	openGene2openGene	SLE
immune	NK	rs60131261	chr6	29964961	rs9393984	ENSG00000204642	ENST00000606273	HLA-F	29964778	29965787	NK_93748	ocr2openGene	VIT
immune	NK	rs13136820	chr4	40305570	rs71196850	ENSG00000078177	ENST00000515550	N4BP2	40305250	40305704	NK_80783	ocr2openGene	GD
immune	NK	rs79157249	chr11	118926544	rs76598569	ENSG00000186166	ENST00000532132	CENATAC	118926240	118926634	NK_21266	openGene2openGene	CRO
immune	NK	rs28449958	chr16	28863883	rs11864750	ENSG00000213658	ENST00000566415	LAT	28863157	28864186	NK_40341	openGene2openGene	IBD
immune	NK	rs7132277	chr12	123075742	rs1260294	ENSG00000182196	ENST00000540382	ARL6IP4	123075601	123076294	NK_27514	openGene2openGene	MS
immune	NK	rs10175798	chr2	30225478	rs906868	ENSG00000172954	ENST00000478015	LCLAT1	30225027	30225685	NK_56200	ocr2openGene	RA
immune	NK	rs60652743	chr19	46718300	rs313839	ENSG00000181027	ENST00000600977	FKRP	46718218	46718638	NK_53684	openGene2openGene	T1D
immune	NK	rs11089637	chr22	21568075	rs140491	ENSG00000161179	ENST00000473985	YDJC	21567499	21568467	NK_69501	openGene2openGene	RA
immune	NK	rs7187776	chr16	28880144	rs8055138	ENSG00000260796	ENST00000568183	ENSG00000260796	28879622	28880507	NK_40343	openGene2openGene	T1D
immune	NK	rs11246217	chr11	575800	rs34793529	ENSG00000199038	ENST00000362168	MIR210	575640	576778	NK_16528	openGene2openGene	SLE
immune	NK	rs9469899	chr6	34792177	rs6457791	ENSG00000234127	ENST00000487829	TRIM26	34791461	34792605	NK_94149	openGene2openGene	GD
immune	NK	rs149010539	chr3	49673997	chr3:49711430	ENSG00000176095	ENST00000468463	IP6K1	49673493	49674697	NK_73900	openGene2openGene	CRO
immune	NK	rs7423529	chr2	191127511	rs6715826	ENSG00000173559	ENST00000425611	NABP1	191127318	191127600	NK_62192	ocr2openGene	T1D
immune	NK	rs12421615	chr11	64285685	rs887314	ENSG00000110011	ENST00000535246	DNAJC4	64284995	64285961	NK_18995	openGene2openGene	VIT
immune	NK	rs1359062	chr1	192575969	rs7535818	ENSG00000134371	ENST00000649706	CDC73	192575294	192576111	NK_8061	openGene2openGene	MS
immune	NK	rs859637	chr1	172719772	rs859619	ENSG00000120334	ENST00000496683	CENPL	172719520	172720093	NK_7446	ocr2openGene	CEL
immune	NK	rs3197999	chr3	49416401	rs6997	ENSG00000145020	ENST00000478594	AMT	49416324	49416589	NK_73884	openGene2openGene	IBD
immune	NK	rs9926533	chr16	30958165	rs11643872	ENSG00000168488	ENST00000561539	ATXN2L	30957462	30958419	NK_40538	openGene2openGene	SLE
immune	NK	rs1217382	chr1	113905292	rs971173	ENSG00000007341	ENST00000497457	ST7L	113904383	113905540	NK_5652	openGene2openGene	CRO
immune	NK	rs13205210	chr6	34656371	rs6900426	ENSG00000196821	ENST00000374021	ILRUN	34656130	34657068	NK_94139	ocr2openGene	SLE
immune	NK	rs1701704	chr12	55996852	rs705702	ENSG00000181852	ENST00000547967	RNF41	55996794	55997761	NK_24700	openGene2openGene	T1D
immune	NK	rs5758343	chr22	41413619	rs202634	ENSG00000100410	ENST00000459687	PHF5A	41412973	41414448	NK_70714	ocr2openGene	ALG
immune	NK	rs1217382	chr1	113905292	rs971173	ENSG00000007341	ENST00000492274	ST7L	113904383	113905540	NK_5652	openGene2openGene	CRO
immune	NK	rs149010539	chr3	49673997	chr3:49711430	ENSG00000172046	ENST00000465902	USP19	49673493	49674697	NK_73900	openGene2openGene	CRO
immune	NK	rs2298428	chr22	21568167	rs11089620	ENSG00000284654	ENST00000641242	ENSG00000284654	21567499	21568467	NK_69501	openGene2openGene	CEL
immune	NK	rs8042861	chr15	90529825	rs112060611	ENSG00000259736	ENST00000559531	CRTC3-AS1	90529358	90530763	NK_38446	openGene2openGene	MS
immune	NK	rs947474	chr10	6348488	rs947474	ENSG00000170525	ENST00000379785	PFKFB3	6347672	6348727	NK_11054	openGene2openGene	RA
immune	NK	rs41286801	chr1	92485653	rs6689470	ENSG00000122482	ENST00000467231	ZNF644	92485102	92486309	NK_4776	openGene2openGene	MS
immune	NK	rs7187776	chr16	28846324	rs7187776	ENSG00000177548	ENST00000562590	RABEP2	28846066	28847064	NK_40340	openGene2openGene	T1D
immune	NK	rs13010713	chr2	181197269	rs4666716	ENSG00000115232	ENST00000476089	ITGA4	181197032	181197623	NK_61839	ocr2openGene	CEL
immune	NK	rs2283792	chr22	21760715	rs6928	ENSG00000100034	ENST00000486259	PPM1F	21760670	21760938	NK_69529	ocr2openGene	MS
immune	NK	rs12129787	chr1	161523790	rs11811241	ENSG00000226889	ENST00000431097	ATF6-DT	161523630	161524845	NK_6960	openGene2openGene	SLE
immune	NK	rs149010539	chr3	48504480	rs114743756	ENSG00000172113	ENST00000435684	NME6	48503523	48504792	NK_73812	openGene2openGene	CRO
immune	NK	rs5758343	chr22	41413899	rs132919	ENSG00000100410	ENST00000459687	PHF5A	41412973	41414448	NK_70714	ocr2openGene	ALG
immune	NK	rs2234067	chr6	36387877	rs2234067	ENSG00000112062	ENST00000491957	MAPK14	36386832	36388328	NK_94249	openGene2openGene	RA
immune	NK	rs12132298	chr1	200906114	rs12132349	ENSG00000163362	ENST00000532631	INAVA	200905403	200906207	NK_8468	openGene2openGene	IBD
immune	NK	rs793108	chr10	31133742	rs3839909	ENSG00000148516	ENST00000558655	ZEB1	31133534	31134803	NK_12203	ocr2openGene	RA
immune	NK	rs34779708	chr10	35126627	rs4934730	ENSG00000095794	ENST00000344351	CREM	35126471	35127791	NK_12394	openGene2openGene	IBD
immune	NK	rs793108	chr10	31133742	rs3839909	ENSG00000148516	ENST00000559858	ZEB1	31133534	31134803	NK_12203	ocr2openGene	RA
immune	NK	rs793108	chr10	31133742	rs3839909	ENSG00000148516	ENST00000561304	ZEB1	31133534	31134803	NK_12203	ocr2openGene	RA
immune	NK	rs34779708	chr10	35126540	rs16935880	ENSG00000095794	ENST00000488741	CREM	35126471	35127791	NK_12394	openGene2openGene	IBD
immune	NK	rs2304206	chr19	49655656	rs10415600	ENSG00000126456	ENST00000599223	IRF3	49655605	49656606	NK_54035	ocr2openGene	VIT
immune	NK	rs4239702	chr20	46118343	rs1883832	ENSG00000080189	ENST00000484188	SLC35C2	46117779	46118449	NK_66588	openGene2openGene	RA
immune	NK	rs793108	chr10	31133742	rs3839909	ENSG00000148516	ENST00000542879	ZEB1	31133534	31134803	NK_12203	ocr2openGene	RA
immune	NK	rs5758343	chr22	41413619	rs202634	ENSG00000100417	ENST00000485648	PMM1	41412973	41414448	NK_70714	ocr2openGene	ALG
immune	NK	rs5758343	chr22	41381879	rs2234058	ENSG00000100412	ENST00000678269	ACO2	41381069	41382051	NK_70711	openGene2openGene	ALG
immune	NK	rs10760123	chr9	120929191	rs1930786	ENSG00000119403	ENST00000487555	PHF19	120928680	120929396	NK_114590	openGene2openGene	ALG
immune	NK	rs2304206	chr19	49665763	rs2304204	ENSG00000090554	ENST00000593422	FLT3LG	49665320	49666271	NK_54037	openGene2openGene	VIT
immune	NK	rs8042861	chr15	90529758	rs113942266	ENSG00000140553	ENST00000553671	UNC45A	90529358	90530763	NK_38446	openGene2openGene	MS
immune	NK	rs8042861	chr15	90529921	rs111742752	ENSG00000140553	ENST00000418476	UNC45A	90529358	90530763	NK_38446	openGene2openGene	MS
immune	NK	rs9268839	chr6	32623139	rs9271587	ENSG00000204264	ENST00000374882	PSMB8	32622495	32623420	NK_93975	ocr2openGene	RA
immune	NK	rs12087340	chr1	85276285	rs12562182	ENSG00000284882	ENST00000644618	ENSG00000284882	85276097	85277113	NK_4379	openGene2openGene	MS
immune	NK	rs12087340	chr1	85276474	rs1060843	ENSG00000143013	ENST00000489303	LMO4	85276097	85277113	NK_4379	openGene2openGene	MS
immune	NK	rs7723899	chr5	96897102	rs2161657	ENSG00000247121	ENST00000659319	ENSG00000247121	96896796	96897180	NK_88672	openGene2openGene	CRO
immune	NK	rs2495365	chr1	2556327	rs2227313	ENSG00000157911	ENST00000650293	PEX10	2555531	2557355	NK_218	openGene2openGene	UC
immune	NK	rs80262450	chr18	12775050	rs199624676	ENSG00000175354	ENST00000587497	PTPN2	12774978	12776283	NK_48005	openGene2openGene	IBD
immune	NK	rs4943794	chr13	40666646	rs1957550236	ENSG00000120699	ENST00000489088	EXOSC8	40666164	40667218	NK_28912	openGene2openGene	ALG
immune	NK	rs55726902	chr12	47809158	rs11168244	ENSG00000061273	ENST00000552960	HDAC7	47809027	47809278	NK_24109	ocr2openGene	ALG
immune	NK	rs3197999	chr3	49416401	rs6997	ENSG00000145020	ENST00000473163	AMT	49416324	49416589	NK_73884	ocr2openGene	IBD
immune	NK	rs4976646	chr5	177357447	rs4976689	ENSG00000169220	ENST00000514102	RGS14	177357299	177358335	NK_92035	openGene2openGene	MS
immune	NK	rs2017445	chr12	55996580	rs772920	ENSG00000197728	ENST00000646449	RPS26	55996183	55996690	NK_24699	openGene2openGene	VIT
immune	NK	rs5758343	chr22	41381909	rs2234059	ENSG00000196236	ENST00000614001	XPNPEP3	41381069	41382051	NK_70711	openGene2openGene	ALG
immune	NK	rs12445568	chr16	31033576	rs12445650	ENSG00000167394	ENST00000535577	ZNF668	31032705	31034167	NK_40545	openGene2openGene	PSO
immune	NK	rs11755393	chr6	34792107	rs6934662	ENSG00000064995	ENST00000420584	TAF11	34791461	34792605	NK_94149	openGene2openGene	SLE
immune	NK	rs4794058	chr17	47659909	rs4264433	ENSG00000159111	ENST00000466016	MRPL10	47659809	47660540	NK_45368	openGene2openGene	MS
immune	NK	rs4917014	chr7	50266267	rs4917014	ENSG00000185811	ENST00000349824	IKZF1	50265930	50266743	NK_102047	ocr2openGene	SLE
immune	NK	rs2066819	chr12	56334353	rs79824801	ENSG00000257727	ENST00000551276	CNPY2	56333337	56334491	NK_24732	openGene2openGene	PSO
immune	NK	rs7120737	chr11	47394344	rs78524236	ENSG00000149179	ENST00000378615	C11orf49	47394299	47395222	NK_18490	openGene2openGene	MS
immune	NK	rs7723899	chr5	96896546	chr5:96232250	ENSG00000153922	ENST00000284049	CHD1	96895944	96896725	NK_88671	openGene2openGene	CRO
immune	NK	rs8192917	chr14	24634208	rs2273844	ENSG00000100450	ENST00000216338	GZMH	24634076	24634782	NK_31910	openGene2openGene	VIT
immune	NK	rs36014129	chr6	26021644	rs41266779	ENSG00000197903	ENST00000356950	H2BC12	26020258	26022081	NK_93468	openGene2openGene	SLE
immune	NK	rs2304206	chr19	49665763	rs2304204	ENSG00000090554	ENST00000595510	FLT3LG	49665320	49666271	NK_54037	openGene2openGene	VIT
immune	NK	rs12232003	chr12	53198668	rs12824946	ENSG00000257605	ENST00000550263	MYG1-AS1	53198510	53199260	NK_24497	openGene2openGene	T1D
immune	NK	rs7595717	chr2	68371797	rs55900996	ENSG00000243667	ENST00000295121	DNAAF10	68371636	68371942	NK_57600	ocr2openGene	MS
immune	NK	rs4943794	chr13	40666646	rs1957550236	ENSG00000120699	ENST00000688064	EXOSC8	40666164	40667218	NK_28912	openGene2openGene	ALG
immune	NK	rs28449958	chr16	28863226	rs62037367	ENSG00000177548	ENST00000544477	RABEP2	28863157	28864186	NK_40341	openGene2openGene	IBD
immune	NK	rs12470864	chr2	102366787	rs4851569	ENSG00000115607	ENST00000450855	IL18RAP	102366714	102367975	NK_58875	ocr2openGene	ALG
immune	NK	rs28449958	chr16	28824361	rs138159013	ENSG00000079616	ENST00000691203	KIF22	28822507	28824662	NK_40338	openGene2openGene	IBD
immune	NK	rs4690229	chr4	973657	rs13137144	ENSG00000163945	ENST00000679242	UVSSA	972986	973941	NK_79297	openGene2openGene	SLE
immune	NK	rs3004212	chr10	43129385	rs2435355	ENSG00000169813	ENST00000498176	HNRNPF	43129048	43129733	NK_12510	ocr2openGene	MS
immune	NK	rs12421615	chr11	64285685	rs887314	ENSG00000173486	ENST00000652094	FKBP2	64284995	64285961	NK_18995	openGene2openGene	VIT
immune	NK	rs28449958	chr16	28863801	rs7198606	ENSG00000177548	ENST00000358201	RABEP2	28863157	28864186	NK_40341	openGene2openGene	IBD
immune	NK	rs12445568	chr16	30957268	rs4889599	ENSG00000177548	ENST00000568703	RABEP2	30957028	30957342	NK_40537	openGene2openGene	PSO
immune	NK	rs11675538	chr2	65436100	rs11126038	ENSG00000237638	ENST00000653778	LINC02245	65435730	65436770	NK_57523	openGene2openGene	UC
immune	NK	rs12421615	chr11	64285685	rs887314	ENSG00000173486	ENST00000309366	FKBP2	64284995	64285961	NK_18995	openGene2openGene	VIT
immune	NK	rs79157249	chr11	118926544	rs76598569	ENSG00000137700	ENST00000526275	SLC37A4	118926240	118926634	NK_21266	openGene2openGene	CRO
immune	NK	rs79157249	chr11	118926544	rs76598569	ENSG00000137700	ENST00000525372	SLC37A4	118926240	118926634	NK_21266	openGene2openGene	CRO
immune	NK	rs3801810	chr7	26864711	rs17323934	ENSG00000122566	ENST00000618183	HNRNPA2B1	26863845	26865198	NK_100962	openGene2openGene	CRO
immune	NK	rs9469899	chr6	34792107	rs6934662	ENSG00000064995	ENST00000685682	TAF11	34791461	34792605	NK_94149	openGene2openGene	GD
immune	NK	rs61839660	chr10	6052734	rs61839660	ENSG00000165629	ENST00000460820	ATP5F1C	6052589	6052939	NK_11032	ocr2openGene	T1D
immune	NK	rs13437088	chr6	31403324	rs6906175	ENSG00000206344	ENST00000692501	HCG27	31402864	31403905	NK_93870	openGene2openGene	PSO
immune	NK	rs10175798	chr2	30225478	rs906868	ENSG00000172954	ENST00000319406	LCLAT1	30225027	30225685	NK_56200	ocr2openGene	RA
immune	NK	rs5758343	chr22	41381311	rs2234053	ENSG00000100412	ENST00000678788	ACO2	41381069	41382051	NK_70711	openGene2openGene	ALG
immune	NK	rs79157249	chr11	118926544	rs76598569	ENSG00000186166	ENST00000534656	CENATAC	118926240	118926634	NK_21266	openGene2openGene	CRO
immune	NK	rs11246217	chr11	575800	rs34793529	ENSG00000177963	ENST00000532373	RIC8A	575640	576778	NK_16528	openGene2openGene	SLE
immune	NK	rs79157249	chr11	118926569	rs74584888	ENSG00000186166	ENST00000526463	CENATAC	118926240	118926634	NK_21266	openGene2openGene	CRO
immune	NK	rs10936599	chr3	169764547	rs2293607	ENSG00000173889	ENST00000465896	PHC3	169764303	169765393	NK_78000	openGene2openGene	CEL
immune	NK	rs2266959	chr22	21568167	rs11089620	ENSG00000284630	ENST00000641967	ENSG00000284630	21567499	21568467	NK_69501	openGene2openGene	JIA
immune	NK	rs6752107	chr2	233252023	rs10199278	ENSG00000077044	ENST00000264057	DGKD	233251224	233252135	NK_64085	openGene2openGene	CRO
immune	NK	rs12065145	chr1	172659378	rs559795993	ENSG00000120334	ENST00000479159	CENPL	172658797	172659566	NK_7429	openGene2openGene	SLE
immune	NK	rs112006329	chr11	575800	rs34793529	ENSG00000099849	ENST00000397582	RASSF7	575640	576778	NK_16528	openGene2openGene	SLE
immune	NK	rs2298428	chr22	21568167	rs11089620	ENSG00000284630	ENST00000641967	ENSG00000284630	21567499	21568467	NK_69501	openGene2openGene	CEL
immune	NK	rs9469899	chr6	34792548	rs7752060	ENSG00000234127	ENST00000418026	TRIM26	34791461	34792605	NK_94149	openGene2openGene	GD
immune	NK	rs33993564	chr5	150846862	rs10051804	ENSG00000086589	ENST00000199814	RBM22	150846237	150847424	NK_91057	openGene2openGene	IBD
immune	NK	rs13260060	chr8	70217452	rs4738079	ENSG00000221947	ENST00000520273	XKR9	70217049	70217544	NK_108470	ocr2openGene	MS
immune	NK	rs11590283	chr1	1308516	rs61766198	ENSG00000188290	ENST00000304952	HES4	1307732	1308772	NK_77	openGene2openGene	SLE
immune	NK	rs79157249	chr11	118926569	rs74584888	ENSG00000137700	ENST00000525372	SLC37A4	118926240	118926634	NK_21266	openGene2openGene	CRO
immune	NK	rs2910686	chr5	96881988	rs11375466	ENSG00000200884	ENST00000364014	Y_RNA	96881657	96881991	NK_88668	openGene2openGene	PSO
immune	NK	rs3197999	chr3	49416401	rs6997	ENSG00000172053	ENST00000635622	QARS1	49416324	49416589	NK_73884	openGene2openGene	IBD
immune	NK	rs11089637	chr22	21568167	rs11089620	ENSG00000161179	ENST00000415762	YDJC	21567499	21568467	NK_69501	openGene2openGene	RA
immune	NK	rs444210	chr6	166956409	rs1044059	ENSG00000227598	ENST00000444102	ENSG00000227598	166956014	166957548	NK_99256	openGene2openGene	CRO
immune	NK	rs7187776	chr16	28863883	rs11864750	ENSG00000183604	ENST00000411546	SMG1P5	28863157	28864186	NK_40341	openGene2openGene	T1D
immune	NK	rs35164067	chr19	10436550	rs12983921	ENSG00000105364	ENST00000590669	MRPL4	10436449	10436725	NK_51378	ocr2openGene	AS
immune	NK	rs12421615	chr11	64285685	rs887314	ENSG00000110011	ENST00000538961	DNAJC4	64284995	64285961	NK_18995	openGene2openGene	VIT
immune	NK	rs28449958	chr16	28824361	rs138159013	ENSG00000149925	ENST00000395240	ALDOA	28822507	28824662	NK_40338	openGene2openGene	IBD
immune	NK	rs10068717	chr5	142120871	rs11749731	ENSG00000113552	ENST00000507107	GNPDA1	142120357	142121110	NK_90574	ocr2openGene	ALG
immune	NK	rs10936599	chr3	169764547	rs2293607	ENSG00000173889	ENST00000497658	PHC3	169764303	169765393	NK_78000	openGene2openGene	CEL
immune	NK	rs1701704	chr12	55996580	rs772920	ENSG00000135437	ENST00000548082	RDH5	55996183	55996690	NK_24699	openGene2openGene	T1D
immune	NK	rs9926533	chr16	30958165	rs11643872	ENSG00000168488	ENST00000395547	ATXN2L	30957462	30958419	NK_40538	openGene2openGene	SLE
immune	NK	rs7204270	chr16	30186830	rs1132812	ENSG00000273724	ENST00000616011	ENSG00000273724	30186513	30187592	NK_40458	openGene2openGene	MS
immune	NK	rs7132277	chr12	123075742	rs1260294	ENSG00000182196	ENST00000540708	ARL6IP4	123075601	123076294	NK_27514	openGene2openGene	MS
immune	NK	rs6880778	chr5	40410482	rs11742570	ENSG00000132356	ENST00000296800	PRKAA1	40410176	40411117	NK_86716	openGene2openGene	MS
immune	NK	rs1920296	chr3	121835005	rs72421117	ENSG00000173230	ENST00000694957	GOLGB1	121834604	121835771	NK_76153	openGene2openGene	MS
immune	NK	rs34840245	chr6	34757701	rs7743724	ENSG00000112078	ENST00000481911	KCTD20	34756520	34757833	NK_94148	openGene2openGene	SLE
immune	NK	rs11719975	chr3	18758024	rs3923396	ENSG00000182568	ENST00000457005	SATB1	18757894	18758459	NK_72578	ocr2openGene	MS
immune	NK	rs10068717	chr5	142120871	rs11749731	ENSG00000013561	ENST00000515613	RNF14	142120357	142121110	NK_90574	ocr2openGene	ALG
immune	NK	rs10068717	chr5	142145740	rs249641	ENSG00000120318	ENST00000626478	ARAP3	142145271	142145825	NK_90576	openGene2openGene	ALG
immune	NK	rs5758343	chr22	41381879	rs2234058	ENSG00000100412	ENST00000216254	ACO2	41381069	41382051	NK_70711	openGene2openGene	ALG
immune	NK	rs2017445	chr12	55996852	rs59877680	ENSG00000135473	ENST00000553230	PAN2	55996794	55997761	NK_24700	openGene2openGene	VIT
immune	NK	rs6880778	chr5	40410833	rs6451493	ENSG00000132356	ENST00000397128	PRKAA1	40410176	40411117	NK_86716	openGene2openGene	MS
immune	NK	rs5758343	chr22	41381879	rs2234058	ENSG00000196419	ENST00000359308	XRCC6	41381069	41382051	NK_70711	openGene2openGene	ALG
immune	NK	rs35164067	chr19	10404166	rs73923215	ENSG00000129351	ENST00000590009	ILF3	10403320	10404476	NK_51363	openGene2openGene	AS
immune	NK	rs2266959	chr22	21568167	rs11089620	ENSG00000161179	ENST00000473985	YDJC	21567499	21568467	NK_69501	openGene2openGene	JIA
immune	NK	rs10068717	chr5	142109462	rs6580223	ENSG00000013561	ENST00000394520	RNF14	142108358	142109652	NK_90573	openGene2openGene	ALG
immune	NK	rs2732549	chr11	35050571	rs2553783	ENSG00000026508	ENST00000528455	CD44	35050536	35051055	NK_18014	ocr2openGene	SLE
immune	NK	rs73178598	chr3	18725564	rs34599998	ENSG00000182568	ENST00000444341	SATB1	18725503	18726157	NK_72569	ocr2openGene	CRO
immune	NK	rs28449958	chr16	28822933	rs201131521	ENSG00000196296	ENST00000357084	ATP2A1	28822507	28824662	NK_40338	openGene2openGene	IBD
immune	NK	rs10068717	chr5	142109462	rs6580223	ENSG00000164620	ENST00000444782	RELL2	142108358	142109652	NK_90573	openGene2openGene	ALG
immune	NK	rs13153019	chr5	177357438	rs4976688	ENSG00000183258	ENST00000652618	DDX41	177357299	177358335	NK_92035	openGene2openGene	ALG
immune	NK	rs9469899	chr6	34792385	rs7769961	ENSG00000196821	ENST00000374021	ILRUN	34791461	34792605	NK_94149	openGene2openGene	GD
immune	NK	rs35164067	chr19	10404166	rs73923215	ENSG00000105364	ENST00000588963	MRPL4	10403320	10404476	NK_51363	openGene2openGene	AS
immune	NK	rs9967792	chr2	191114633	rs4073699	ENSG00000115415	ENST00000361099	STAT1	191114347	191114954	NK_62187	ocr2openGene	MS
immune	NK	rs2247314	chr6	166956865	rs2757039	ENSG00000198818	ENST00000487841	SFT2D1	166956014	166957548	NK_99256	openGene2openGene	VIT
immune	NK	rs9967792	chr2	191114633	rs4073699	ENSG00000115415	ENST00000674028	STAT1	191114347	191114954	NK_62187	ocr2openGene	MS
immune	NK	rs13018977	chr2	241316415	rs13006939	ENSG00000168395	ENST00000492488	ING5	241315572	241316526	NK_64667	openGene2openGene	T1D
immune	NK	rs2732549	chr11	35067538	rs2732546	ENSG00000255521	ENST00000661581	ENSG00000255521	35066783	35067697	NK_18019	openGene2openGene	SLE
immune	NK	rs181826	chr5	142145740	rs249641	ENSG00000113578	ENST00000494579	FGF1	142145271	142145825	NK_90576	ocr2openGene	CRO
immune	NK	rs12551834	chr9	128818208	rs77144778	ENSG00000160446	ENST00000372667	ZDHHC12	128818093	128819071	NK_115077	openGene2openGene	ALG
immune	NK	rs13153019	chr5	177357438	rs4976688	ENSG00000169228	ENST00000471466	RAB24	177357299	177358335	NK_92035	openGene2openGene	ALG
immune	NK	rs12232003	chr12	53198668	rs12824946	ENSG00000182544	ENST00000534842	MFSD5	53198510	53199260	NK_24497	openGene2openGene	T1D
immune	NK	rs27293	chr5	96884962	rs71226974	ENSG00000058729	ENST00000283109	RIOK2	96884903	96885372	NK_88669	openGene2openGene	JIA
immune	NK	rs13205210	chr6	34887971	rs1051115	ENSG00000225339	ENST00000586726	ENSG00000225339	34887702	34888869	NK_94151	openGene2openGene	SLE
immune	NK	rs11059927	chr12	128814840	rs10847697	ENSG00000139370	ENST00000376744	SLC15A4	128814688	128815047	NK_27752	openGene2openGene	SLE
immune	NK	rs7723899	chr5	96896438	rs2548538	ENSG00000247121	ENST00000501338	ENSG00000247121	96895944	96896725	NK_88671	openGene2openGene	CRO
immune	NK	rs10036748	chr5	151081488	rs960709	ENSG00000145901	ENST00000521001	TNIP1	151080385	151081544	NK_91067	openGene2openGene	SLE
immune	NK	rs11643872	chr16	30958165	rs11643872	ENSG00000255439	ENST00000532364	ENSG00000255439	30957462	30958419	NK_40538	openGene2openGene	GD
immune	NK	rs6889239	chr5	151081488	rs960709	ENSG00000145901	ENST00000524280	TNIP1	151080385	151081544	NK_91067	ocr2openGene	SLE
immune	NK	rs7723899	chr5	96896582	rs2549785	ENSG00000247121	ENST00000659319	ENSG00000247121	96895944	96896725	NK_88671	openGene2openGene	CRO
immune	NK	rs7187776	chr16	28863883	rs11864750	ENSG00000168488	ENST00000562867	ATXN2L	28863157	28864186	NK_40341	openGene2openGene	T1D
immune	NK	rs10036748	chr5	151081488	rs960709	ENSG00000145901	ENST00000523200	TNIP1	151080385	151081544	NK_91067	ocr2openGene	SLE
immune	NK	rs28449958	chr16	28822933	rs201131521	ENSG00000149930	ENST00000543033	TAOK2	28822507	28824662	NK_40338	openGene2openGene	IBD
immune	NK	rs28449958	chr16	28863226	rs62037367	ENSG00000169592	ENST00000568043	INO80E	28863157	28864186	NK_40341	openGene2openGene	IBD
immune	NK	rs4690229	chr4	973657	rs13137144	ENSG00000273179	ENST00000609548	ENSG00000273179	972986	973941	NK_79297	openGene2openGene	SLE
immune	NK	rs13010713	chr2	181197113	rs4666715	ENSG00000115232	ENST00000484404	ITGA4	181197032	181197623	NK_61839	ocr2openGene	CEL
immune	NK	rs13153019	chr5	177357611	rs4075959	ENSG00000169220	ENST00000504631	RGS14	177357299	177358335	NK_92035	openGene2openGene	ALG
immune	NK	rs1036207	chr5	142120871	rs11749731	ENSG00000013561	ENST00000347642	RNF14	142120357	142121110	NK_90574	ocr2openGene	MS
immune	NK	rs35327136	chr17	45430857	rs12939187	ENSG00000267121	ENST00000590495	FMNL1-DT	45430835	45432042	NK_45244	openGene2openGene	T1D
immune	NK	rs13153019	chr5	177357611	rs4075959	ENSG00000169223	ENST00000513877	LMAN2	177357299	177358335	NK_92035	openGene2openGene	ALG
immune	NK	rs1453560	chr17	39819603	rs112743130	ENSG00000214546	ENST00000398554	ENSG00000214546	39819257	39819787	NK_44816	ocr2openGene	SLE
immune	NK	rs3540	chr15	90482598	rs11853271	ENSG00000182511	ENST00000448367	FES	90482478	90482681	NK_38444	openGene2openGene	ALG
immune	NK	rs7595717	chr2	68371771	rs17035375	ENSG00000243667	ENST00000406245	DNAAF10	68371636	68371942	NK_57600	ocr2openGene	MS
immune	NK	rs3801810	chr7	26865151	rs73069540	ENSG00000122566	ENST00000677631	HNRNPA2B1	26863845	26865198	NK_100962	openGene2openGene	CRO
immune	NK	rs36014129	chr6	26044636	rs35506517	ENSG00000124635	ENST00000606923	H2BC11	26044423	26044658	NK_93475	openGene2openGene	SLE
immune	NK	rs4917129	chr7	50267184	rs9656588	ENSG00000285165	ENST00000644669	ENSG00000285165	50266853	50267523	NK_102048	openGene2openGene	CRO
immune	NK	rs2304206	chr19	49665670	rs2304205	ENSG00000090554	ENST00000595510	FLT3LG	49665320	49666271	NK_54037	openGene2openGene	VIT
immune	NK	rs9355260	chr6	159104207	rs55966014	ENSG00000146433	ENST00000684151	TMEM181	159104132	159104421	NK_98881	openGene2openGene	MS
immune	NK	rs5758343	chr22	41381879	rs2234058	ENSG00000183864	ENST00000327492	TOB2	41381069	41382051	NK_70711	openGene2openGene	ALG
immune	NK	rs1031034	chr4	101347783	rs2850328	ENSG00000109332	ENST00000338145	UBE2D3	101346848	101348425	NK_82577	openGene2openGene	VIT
immune	NK	rs17323934	chr7	26853905	rs3213853	ENSG00000197576	ENST00000360046	HOXA4	26853854	26854068	NK_100960	ocr2openGene	T1D
immune	NK	rs7187776	chr16	28880144	rs8055138	ENSG00000177455	ENST00000565089	CD19	28879622	28880507	NK_40343	openGene2openGene	T1D
immune	NK	rs5758343	chr22	41413619	rs202634	ENSG00000100412	ENST00000676714	ACO2	41412973	41414448	NK_70714	ocr2openGene	ALG
immune	NK	rs1048990	chr14	35122110	rs28365850	ENSG00000100906	ENST00000553342	NFKBIA	35121716	35122853	NK_32089	openGene2openGene	ALG
immune	NK	rs73081554	chr3	58332737	rs180977001	ENSG00000163684	ENST00000461797	RPP14	58332586	58333807	NK_74338	openGene2openGene	RA
immune	NK	rs9268839	chr6	32623364	rs9271591	ENSG00000168394	ENST00000487296	TAP1	32622495	32623420	NK_93975	ocr2openGene	RA
immune	NK	rs9846396	chr3	141402972	rs2871960	ENSG00000114127	ENST00000465074	XRN1	141401964	141403119	NK_77044	openGene2openGene	MS
immune	NK	rs7132277	chr12	123075742	rs1260294	ENSG00000090975	ENST00000320201	PITPNM2	123075601	123076294	NK_27514	openGene2openGene	MS
immune	NK	rs3749833	chr5	132472976	rs2548992	ENSG00000164404	ENST00000378673	GDF9	132472970	132473452	NK_90000	openGene2openGene	ALG
immune	NK	rs9926533	chr16	30958165	rs11643872	ENSG00000156873	ENST00000328273	PHKG2	30957462	30958419	NK_40538	openGene2openGene	SLE
immune	NK	rs2247314	chr6	166956723	rs2247315	ENSG00000286760	ENST00000691535	ENSG00000286760	166956014	166957548	NK_99256	openGene2openGene	VIT
immune	NK	rs3801810	chr7	26853905	rs3213853	ENSG00000240990	ENST00000520360	HOXA11-AS	26853854	26854068	NK_100960	openGene2openGene	CRO
immune	NK	rs28449958	chr16	28824361	rs138159013	ENSG00000079616	ENST00000570173	KIF22	28822507	28824662	NK_40338	openGene2openGene	IBD
immune	NK	rs9469899	chr6	34792104	rs13215181	ENSG00000064995	ENST00000685682	TAF11	34791461	34792605	NK_94149	openGene2openGene	GD
immune	NK	rs9926533	chr16	31074149	rs2303222	ENSG00000140682	ENST00000361773	TGFB1I1	31074118	31074839	NK_40549	openGene2openGene	SLE
immune	NK	rs61839660	chr10	6052734	rs61839660	ENSG00000165629	ENST00000472202	ATP5F1C	6052589	6052939	NK_11032	ocr2openGene	T1D
immune	NK	rs3748816	chr1	2642639	rs9970196	ENSG00000157911	ENST00000507596	PEX10	2642413	2643446	NK_228	ocr2openGene	CEL
immune	NK	rs9611565	chr22	41381879	rs2234058	ENSG00000100226	ENST00000216044	GTPBP1	41381069	41382051	NK_70711	openGene2openGene	VIT
immune	NK	rs5758343	chr22	41381909	rs2234059	ENSG00000100412	ENST00000677516	ACO2	41381069	41382051	NK_70711	openGene2openGene	ALG
immune	NK	rs55963299	chr2	60881694	rs67574266	ENSG00000028116	ENST00000428021	VRK2	60880934	60881949	NK_57283	openGene2openGene	CRO
immune	NK	rs3783782	chr14	61483776	rs117584363	ENSG00000023608	ENST00000216294	SNAPC1	61483264	61483999	NK_32961	ocr2openGene	RA
immune	NK	rs10175798	chr2	30225478	rs906868	ENSG00000233862	ENST00000691067	ENSG00000233862	30225027	30225685	NK_56200	ocr2openGene	RA
immune	NK	rs56129466	chr11	128302575	rs61907718	ENSG00000151704	ENST00000392664	KCNJ1	128302416	128303173	NK_21772	openGene2openGene	ALG
immune	NK	rs12065145	chr1	172659378	rs559795993	ENSG00000120334	ENST00000484920	CENPL	172658797	172659566	NK_7429	openGene2openGene	SLE
immune	NK	rs33993564	chr5	150846783	rs11748158	ENSG00000086589	ENST00000521248	RBM22	150846237	150847424	NK_91057	openGene2openGene	IBD
immune	NK	rs34779708	chr10	35120441	rs11592567	ENSG00000095794	ENST00000487763	CREM	35120180	35120872	NK_12393	ocr2openGene	IBD
immune	NK	rs10936599	chr3	169764547	rs2293607	ENSG00000173889	ENST00000491258	PHC3	169764303	169765393	NK_78000	openGene2openGene	CEL
immune	NK	rs9967792	chr2	191126733	rs4555370	ENSG00000138386	ENST00000416973	NAB1	191126383	191126947	NK_62191	ocr2openGene	MS
immune	NK	rs35164067	chr19	10436550	rs12983921	ENSG00000105364	ENST00000253099	MRPL4	10436449	10436725	NK_51378	ocr2openGene	AS
immune	NK	rs28449958	chr16	28864161	rs7193733	ENSG00000213658	ENST00000564447	LAT	28863157	28864186	NK_40341	openGene2openGene	IBD
immune	NK	rs71353922	chr19	46718501	rs10412340	ENSG00000181027	ENST00000318584	FKRP	46718218	46718638	NK_53684	openGene2openGene	T1D
immune	NK	rs1194	chr6	35297641	rs4711414	ENSG00000198755	ENST00000490335	RPL10A	35297598	35298093	NK_94171	openGene2openGene	SLE
immune	NK	rs71353922	chr19	46718501	rs10412340	ENSG00000181027	ENST00000391909	FKRP	46718218	46718638	NK_53684	openGene2openGene	T1D
immune	NK	rs3540	chr15	90437088	rs61115877	ENSG00000238244	ENST00000412799	GABARAPL3	90437005	90437289	NK_38440	ocr2openGene	ALG
immune	NK	rs5743618	chr4	38805742	rs55834055	ENSG00000249207	ENST00000668468	ENSG00000249207	38805525	38805777	NK_80700	openGene2openGene	ALG
immune	NK	rs6880778	chr5	40410482	rs11742570	ENSG00000132356	ENST00000397006	PRKAA1	40410176	40411117	NK_86716	openGene2openGene	MS
immune	NK	rs7423529	chr2	191127434	rs6715714	ENSG00000173559	ENST00000674172	NABP1	191127318	191127600	NK_62192	ocr2openGene	T1D
immune	NK	rs7132277	chr12	123075742	rs1260294	ENSG00000182196	ENST00000412505	ARL6IP4	123075601	123076294	NK_27514	openGene2openGene	MS
immune	NK	rs5758343	chr22	41381237	rs2234052	ENSG00000100380	ENST00000455824	ST13	41381069	41382051	NK_70711	openGene2openGene	ALG
immune	NK	rs5758343	chr22	41413619	rs202634	ENSG00000100410	ENST00000491254	PHF5A	41412973	41414448	NK_70714	ocr2openGene	ALG
immune	NK	rs10876864	chr12	56007301	rs10876864	ENSG00000139531	ENST00000550121	SUOX	56007230	56008124	NK_24701	openGene2openGene	ALG
immune	NK	rs859637	chr1	172719772	rs859619	ENSG00000120334	ENST00000460816	CENPL	172719520	172720093	NK_7446	ocr2openGene	CEL
immune	NK	rs10876864	chr12	56007301	rs10876864	ENSG00000139531	ENST00000550340	SUOX	56007230	56008124	NK_24701	openGene2openGene	ALG
immune	NK	rs1194	chr6	35297641	rs4711414	ENSG00000198755	ENST00000322203	RPL10A	35297598	35298093	NK_94171	openGene2openGene	SLE
immune	NK	rs3748816	chr1	2642639	rs9970196	ENSG00000157916	ENST00000493207	RER1	2642413	2643446	NK_228	ocr2openGene	CEL
immune	NK	rs1920296	chr3	121835005	rs72421117	ENSG00000173230	ENST00000695018	GOLGB1	121834604	121835771	NK_76153	openGene2openGene	MS
immune	NK	rs36014129	chr6	26189128	rs13204572	ENSG00000158373	ENST00000289316	H2BC5	26188384	26189374	NK_93490	openGene2openGene	SLE
immune	NK	rs7423529	chr2	191128263	rs6719707	ENSG00000173559	ENST00000674187	NABP1	191128024	191128897	NK_62193	ocr2openGene	T1D
immune	NK	rs55963299	chr2	60881694	rs67574266	ENSG00000115484	ENST00000394440	CCT4	60880934	60881949	NK_57283	openGene2openGene	CRO
immune	NK	rs7204270	chr16	30186830	rs1132812	ENSG00000196118	ENST00000544643	CFAP119	30186513	30187592	NK_40458	openGene2openGene	MS
immune	NK	rs34840245	chr6	34887971	rs1051115	ENSG00000124562	ENST00000374017	SNRPC	34887702	34888869	NK_94151	openGene2openGene	SLE
immune	NK	rs10068717	chr5	142109462	rs6580223	ENSG00000013561	ENST00000507163	RNF14	142108358	142109652	NK_90573	openGene2openGene	ALG
immune	NK	rs2247314	chr6	166956865	rs2757039	ENSG00000060762	ENST00000360961	MPC1	166956014	166957548	NK_99256	openGene2openGene	VIT
immune	NK	rs10068717	chr5	142109462	rs6580223	ENSG00000013561	ENST00000515613	RNF14	142108358	142109652	NK_90573	openGene2openGene	ALG
immune	NK	rs77599401	chr1	206737908	rs77157682	ENSG00000142224	ENST00000659997	IL19	206737762	206737931	NK_8902	ocr2openGene	T1D
immune	NK	rs2236262	chr14	68794755	rs2236262	ENSG00000100554	ENST00000216442	ATP6V1D	68794080	68794788	NK_33319	openGene2openGene	MS
immune	NK	rs11755393	chr6	34792177	rs6457791	ENSG00000196821	ENST00000374023	ILRUN	34791461	34792605	NK_94149	openGene2openGene	SLE
immune	NK	rs10068717	chr5	142109462	rs6580223	ENSG00000013561	ENST00000394514	RNF14	142108358	142109652	NK_90573	openGene2openGene	ALG
immune	NK	rs10200159	chr2	55618001	rs34380337	ENSG00000115355	ENST00000642514	CCDC88A	55617006	55618081	NK_57188	openGene2openGene	VIT
immune	NK	rs13330176	chr16	85985481	rs13330176	ENSG00000285163	ENST00000646986	ENSG00000285163	85984980	85985499	NK_42296	openGene2openGene	RA
immune	NK	rs13205210	chr6	34887971	rs1051115	ENSG00000270800	ENST00000494077	RPS10-NUDT3	34887702	34888869	NK_94151	openGene2openGene	SLE
immune	NK	rs73178598	chr3	18725912	rs4256159	ENSG00000182568	ENST00000444341	SATB1	18725503	18726157	NK_72569	ocr2openGene	CRO
immune	NK	rs13153019	chr5	177357611	rs4075959	ENSG00000196923	ENST00000355572	PDLIM7	177357299	177358335	NK_92035	openGene2openGene	ALG
immune	NK	rs60542850	chr19	10380676	rs71297581	ENSG00000076662	ENST00000585439	ICAM3	10380322	10381064	NK_51360	openGene2openGene	IBD
immune	NK	rs11755393	chr6	34792104	rs13215181	ENSG00000124562	ENST00000474635	SNRPC	34791461	34792605	NK_94149	openGene2openGene	SLE
immune	NK	rs11755393	chr6	34792451	rs7769820	ENSG00000124562	ENST00000474635	SNRPC	34791461	34792605	NK_94149	openGene2openGene	SLE
immune	NK	rs13153019	chr5	177357611	rs4075959	ENSG00000196923	ENST00000505074	PDLIM7	177357299	177358335	NK_92035	openGene2openGene	ALG
immune	NK	rs13010713	chr2	181197554	rs4667135	ENSG00000115232	ENST00000476089	ITGA4	181197032	181197623	NK_61839	ocr2openGene	CEL
immune	NK	rs13010713	chr2	181197557	rs4666717	ENSG00000115232	ENST00000476089	ITGA4	181197032	181197623	NK_61839	ocr2openGene	CEL
immune	NK	rs1249910	chr3	112676994	rs12637953	ENSG00000163608	ENST00000472637	NEPRO	112676799	112677163	NK_75851	ocr2openGene	ECZ
immune	NK	rs2283792	chr22	21868030	rs9607340	ENSG00000100023	ENST00000680463	PPIL2	21867297	21868391	NK_69547	openGene2openGene	MS
immune	NK	rs1701704	chr12	56041628	rs705704	ENSG00000181852	ENST00000551711	RNF41	56041540	56042419	NK_24706	openGene2openGene	T1D
immune	NK	rs13153019	chr5	177357511	rs4075958	ENSG00000196923	ENST00000355841	PDLIM7	177357299	177358335	NK_92035	openGene2openGene	ALG
immune	NK	rs9268839	chr6	32623361	rs9271590	ENSG00000204287	ENST00000374982	HLA-DRA	32622495	32623420	NK_93975	ocr2openGene	RA
immune	NK	rs2304206	chr19	49656173	rs35023509	ENSG00000126456	ENST00000596822	IRF3	49655605	49656606	NK_54035	ocr2openGene	VIT
immune	NK	rs5758343	chr22	41381311	rs2234053	ENSG00000100413	ENST00000396504	POLR3H	41381069	41382051	NK_70711	openGene2openGene	ALG
immune	NK	rs947474	chr10	6348488	rs947474	ENSG00000134470	ENST00000397248	IL15RA	6347672	6348727	NK_11054	openGene2openGene	T1D
immune	NK	rs10985070	chr9	120928959	rs1930785	ENSG00000119403	ENST00000373896	PHF19	120928680	120929396	NK_114590	openGene2openGene	RA
immune	NK	rs5758343	chr22	41403829	rs75784	ENSG00000196419	ENST00000464116	XRCC6	41403710	41404315	NK_70713	ocr2openGene	ALG
immune	NK	rs4690229	chr4	987108	rs11248061	ENSG00000244459	ENST00000466692	ENSG00000244459	986574	987577	NK_79299	openGene2openGene	SLE
immune	NK	rs12087340	chr1	85276474	rs1060843	ENSG00000122432	ENST00000468437	SPATA1	85276097	85277113	NK_4379	openGene2openGene	MS
immune	NK	rs80262450	chr18	12775592	rs2847260	ENSG00000175354	ENST00000589086	PTPN2	12774978	12776283	NK_48005	openGene2openGene	IBD
immune	NK	rs4917014	chr7	50266267	rs4917014	ENSG00000185811	ENST00000440768	IKZF1	50265930	50266743	NK_102047	ocr2openGene	SLE
immune	NK	rs77599401	chr1	206716203	rs6680408	ENSG00000162896	ENST00000356495	PIGR	206716202	206716461	NK_8895	ocr2openGene	T1D
immune	NK	rs13010713	chr2	181197557	rs4666717	ENSG00000115232	ENST00000484404	ITGA4	181197032	181197623	NK_61839	ocr2openGene	CEL
immune	NK	rs1701704	chr12	55996852	rs705702	ENSG00000257449	ENST00000551846	ENSG00000257449	55996794	55997761	NK_24700	openGene2openGene	T1D
immune	NK	rs60542850	chr19	10380676	rs71297581	ENSG00000090339	ENST00000264832	ICAM1	10380322	10381064	NK_51360	openGene2openGene	IBD
immune	NK	rs1031034	chr4	101418525	rs3082212	ENSG00000138814	ENST00000394853	PPP3CA	101418058	101418914	NK_82581	openGene2openGene	VIT
immune	NK	rs9469899	chr6	34792107	rs6934662	ENSG00000064995	ENST00000693593	TAF11	34791461	34792605	NK_94149	openGene2openGene	GD
immune	NK	rs60542850	chr19	10380676	rs71297581	ENSG00000090339	ENST00000423829	ICAM1	10380322	10381064	NK_51360	openGene2openGene	IBD
immune	NK	rs35327136	chr17	45430937	rs34018943	ENSG00000267121	ENST00000590495	FMNL1-DT	45430835	45432042	NK_45244	openGene2openGene	T1D
immune	NK	rs773125	chr12	56042145	rs1131017	ENSG00000257390	ENST00000546837	ENSG00000257390	56041540	56042419	NK_24706	openGene2openGene	RA
immune	NK	rs1194	chr6	35260055	rs4713844	ENSG00000204310	ENST00000375107	AGPAT1	35258933	35260274	NK_94168	openGene2openGene	SLE
immune	NK	rs5758343	chr22	41381311	rs2234053	ENSG00000100372	ENST00000435456	SLC25A17	41381069	41382051	NK_70711	openGene2openGene	ALG
immune	NK	rs1463485	chr17	75855710	rs1463485	ENSG00000161526	ENST00000578909	SAP30BP	75854985	75856182	NK_46836	openGene2openGene	SLE
immune	NK	rs9611565	chr22	41381909	rs2234059	ENSG00000100412	ENST00000678269	ACO2	41381069	41382051	NK_70711	openGene2openGene	VIT
immune	NK	rs842639	chr2	60948938	rs2278300	ENSG00000228414	ENST00000439412	REL-DT	60948904	60949265	NK_57293	ocr2openGene	MS
immune	NK	rs3748817	chr1	2642639	rs9970196	ENSG00000162585	ENST00000378543	FAAP20	2642413	2643446	NK_228	ocr2openGene	MS
immune	NK	rs7187776	chr16	28863226	rs62037367	ENSG00000260852	ENST00000563777	FBXL19-AS1	28863157	28864186	NK_40341	openGene2openGene	T1D
immune	NK	rs12946510	chr17	39754115	rs2941522	ENSG00000131748	ENST00000544210	STARD3	39753827	39755061	NK_44797	ocr2openGene	MS
immune	NK	rs1920296	chr3	121835005	rs72421117	ENSG00000114023	ENST00000687114	FAM162A	121834604	121835771	NK_76153	openGene2openGene	MS
immune	NK	rs12445568	chr16	31033362	rs58726213	ENSG00000103507	ENST00000287507	BCKDK	31032705	31034167	NK_40545	openGene2openGene	PSO
immune	NK	rs2304206	chr19	49665614	rs2304206	ENSG00000142546	ENST00000339093	NOSIP	49665320	49666271	NK_54037	openGene2openGene	VIT
immune	NK	rs7187776	chr16	28864161	rs7193733	ENSG00000260852	ENST00000563777	FBXL19-AS1	28863157	28864186	NK_40341	openGene2openGene	T1D
immune	NK	rs4690229	chr4	973657	rs13137144	ENSG00000127419	ENST00000514546	TMEM175	972986	973941	NK_79297	openGene2openGene	SLE
immune	NK	rs2910686	chr5	96884962	rs71226974	ENSG00000164307	ENST00000508227	ERAP1	96884903	96885372	NK_88669	openGene2openGene	PSO
immune	NK	rs2304206	chr19	49665763	rs2304204	ENSG00000142546	ENST00000599537	NOSIP	49665320	49666271	NK_54037	openGene2openGene	VIT
immune	NK	rs11335233	chr3	188397444	rs9834159	ENSG00000285938	ENST00000648485	ENSG00000285938	188397314	188397730	NK_78797	ocr2openGene	HT
immune	NK	rs34779708	chr10	35149409	rs12761675	ENSG00000095794	ENST00000374726	CREM	35149130	35149991	NK_12396	ocr2openGene	IBD
immune	NK	rs2017445	chr12	55996580	rs772920	ENSG00000257727	ENST00000551276	CNPY2	55996183	55996690	NK_24699	openGene2openGene	VIT
immune	NK	rs4821124	chr22	21568167	rs11089620	ENSG00000161179	ENST00000482998	YDJC	21567499	21568467	NK_69501	openGene2openGene	PSO
immune	NK	rs28449958	chr16	28863226	rs62037367	ENSG00000177548	ENST00000562590	RABEP2	28863157	28864186	NK_40341	openGene2openGene	IBD
immune	NK	rs34779708	chr10	35149409	rs12761675	ENSG00000095794	ENST00000496626	CREM	35149130	35149991	NK_12396	ocr2openGene	IBD
immune	NK	rs112006329	chr11	575800	rs34793529	ENSG00000177963	ENST00000528357	RIC8A	575640	576778	NK_16528	openGene2openGene	SLE
immune	NK	rs3197999	chr3	49416401	rs6997	ENSG00000114316	ENST00000415188	USP4	49416324	49416589	NK_73884	ocr2openGene	IBD
immune	NK	rs11657987	chr17	78379014	rs4490057	ENSG00000055483	ENST00000587783	USP36	78378284	78379295	NK_47083	openGene2openGene	ECZ
immune	NK	rs10036748	chr5	151081488	rs960709	ENSG00000019582	ENST00000523208	CD74	151080385	151081544	NK_91067	openGene2openGene	SLE
immune	NK	rs6873255	chr5	173918020	rs55946741	ENSG00000113742	ENST00000520867	CPEB4	173917619	173918793	NK_91903	openGene2openGene	CRO
immune	NK	rs60131261	chr6	29965120	rs3903160	ENSG00000272236	ENST00000606834	ENSG00000272236	29964778	29965787	NK_93748	ocr2openGene	VIT
immune	NK	rs13018977	chr2	241316415	rs13006939	ENSG00000168397	ENST00000468018	ATG4B	241315572	241316526	NK_64667	openGene2openGene	T1D
immune	NK	rs11681718	chr2	102435098	rs4851582	ENSG00000115590	ENST00000464994	IL1R2	102435008	102435379	NK_58888	openGene2openGene	SLE
immune	NK	rs28449958	chr16	28863801	rs7198606	ENSG00000168488	ENST00000336783	ATXN2L	28863157	28864186	NK_40341	openGene2openGene	IBD
immune	NK	rs6752107	chr2	233252023	rs10199278	ENSG00000077044	ENST00000442524	DGKD	233251224	233252135	NK_64085	openGene2openGene	CRO
immune	NK	rs367569	chr16	11255821	rs243332	ENSG00000234719	ENST00000673243	NPIPB2	11254878	11256419	NK_39693	openGene2openGene	PSO
immune	NK	rs60652743	chr19	46718300	rs313839	ENSG00000181027	ENST00000597313	FKRP	46718218	46718638	NK_53684	openGene2openGene	T1D
immune	NK	rs35164067	chr19	10404166	rs73923215	ENSG00000105364	ENST00000307422	MRPL4	10403320	10404476	NK_51363	openGene2openGene	AS
immune	NK	rs10068717	chr5	142109462	rs6580223	ENSG00000113552	ENST00000515747	GNPDA1	142108358	142109652	NK_90573	openGene2openGene	ALG
immune	NK	rs35327136	chr17	45410208	rs35327136	ENSG00000233483	ENST00000589518	EFCAB15P	45409473	45410771	NK_45241	openGene2openGene	T1D
immune	NK	rs79157249	chr11	118926294	rs73575428	ENSG00000137700	ENST00000525372	SLC37A4	118926240	118926634	NK_21266	openGene2openGene	CRO
immune	NK	rs4794058	chr17	47659909	rs4264433	ENSG00000198933	ENST00000537587	TBKBP1	47659809	47660540	NK_45368	openGene2openGene	MS
immune	NK	rs11089637	chr22	21568167	rs11089620	ENSG00000272954	ENST00000610143	ENSG00000272954	21567499	21568467	NK_69501	openGene2openGene	RA
immune	NK	rs35239809	chrX	79270623	rs6619800	ENSG00000147138	ENST00000645147	GPR174	79270302	79270751	NK_117815	ocr2openGene	GD
immune	NK	rs13437088	chr6	31403324	rs6906175	ENSG00000198563	ENST00000482195	DDX39B	31402864	31403905	NK_93870	openGene2openGene	PSO
immune	NK	rs12142199	chr1	1308516	rs61766198	ENSG00000188290	ENST00000481869	HES4	1307732	1308772	NK_77	openGene2openGene	SLE
immune	NK	rs2017445	chr12	56041720	rs705705	ENSG00000111540	ENST00000551459	RAB5B	56041540	56042419	NK_24706	openGene2openGene	VIT
immune	NK	rs7132277	chr12	123075742	rs1260294	ENSG00000182196	ENST00000439686	ARL6IP4	123075601	123076294	NK_27514	openGene2openGene	MS
immune	NK	rs773125	chr12	56042145	rs1131017	ENSG00000257727	ENST00000553191	CNPY2	56041540	56042419	NK_24706	openGene2openGene	RA
immune	NK	rs112006329	chr11	613757	rs59115876	ENSG00000177600	ENST00000530797	RPLP2	613567	613770	NK_16534	openGene2openGene	SLE
immune	NK	rs2247314	chr6	166956742	rs2247314	ENSG00000286760	ENST00000693543	ENSG00000286760	166956014	166957548	NK_99256	openGene2openGene	VIT
immune	NK	rs2066845	chr16	50722629	rs2066845	ENSG00000083799	ENST00000569891	CYLD	50721778	50722749	NK_40879	ocr2openGene	CRO
immune	NK	rs1249910	chr3	112672327	rs1249910	ENSG00000163606	ENST00000471858	CD200R1	112672295	112673436	NK_75850	ocr2openGene	ECZ
immune	NK	rs7423529	chr2	191127434	rs6715714	ENSG00000173559	ENST00000410026	NABP1	191127318	191127600	NK_62192	ocr2openGene	T1D
immune	NK	rs9967792	chr2	191127434	rs6715714	ENSG00000118997	ENST00000312428	DNAH7	191127318	191127600	NK_62192	ocr2openGene	MS
immune	NK	rs1249910	chr3	112672327	rs1249910	ENSG00000163606	ENST00000295863	CD200R1	112672295	112673436	NK_75850	ocr2openGene	ECZ
immune	NK	rs3197999	chr3	49416401	rs6997	ENSG00000145029	ENST00000273598	NICN1	49416324	49416589	NK_73884	ocr2openGene	IBD
immune	NK	rs1170436	chr16	68539392	rs1170443	ENSG00000141098	ENST00000602855	GFOD2	68538819	68539883	NK_41468	openGene2openGene	SLE
immune	NK	rs10068717	chr5	142109462	rs6580223	ENSG00000081791	ENST00000432126	DELE1	142108358	142109652	NK_90573	openGene2openGene	ALG
immune	NK	rs28449958	chr16	28864161	rs7193733	ENSG00000213658	ENST00000570232	LAT	28863157	28864186	NK_40341	openGene2openGene	IBD
immune	NK	rs12421615	chr11	64285685	rs887314	ENSG00000110011	ENST00000321460	DNAJC4	64284995	64285961	NK_18995	openGene2openGene	VIT
immune	NK	rs859637	chr1	172719772	rs859619	ENSG00000120334	ENST00000484920	CENPL	172719520	172720093	NK_7446	ocr2openGene	CEL
immune	NK	rs10790268	chr11	118870222	rs4938572	ENSG00000095139	ENST00000359415	ARCN1	118869906	118871061	NK_21246	ocr2openGene	RA
immune	NK	rs3748816	chr1	2642639	rs9970196	ENSG00000162585	ENST00000420515	FAAP20	2642413	2643446	NK_228	ocr2openGene	CEL
immune	NK	rs7423529	chr2	191126506	rs4853544	ENSG00000115415	ENST00000424722	STAT1	191126383	191126947	NK_62191	ocr2openGene	T1D
immune	NK	rs41286801	chr1	92485653	rs6689470	ENSG00000122482	ENST00000347275	ZNF644	92485102	92486309	NK_4776	openGene2openGene	MS
immune	NK	rs3801810	chr7	26857820	rs3801807	ENSG00000122566	ENST00000354667	HNRNPA2B1	26857423	26859077	NK_100961	openGene2openGene	CRO
immune	NK	rs2017445	chr12	56041628	rs705704	ENSG00000135424	ENST00000556273	ITGA7	56041540	56042419	NK_24706	openGene2openGene	VIT
immune	NK	rs574384	chr1	35641909	rs676614	ENSG00000142686	ENST00000453178	C1orf216	35641076	35642248	NK_2514	openGene2openGene	T1D
immune	NK	rs2247314	chr6	166957044	rs2757041	ENSG00000060762	ENST00000487218	MPC1	166956014	166957548	NK_99256	openGene2openGene	VIT
immune	NK	rs17371986	chr1	160429052	rs11265393	ENSG00000066294	ENST00000368047	CD84	160428704	160429057	NK_6826	ocr2openGene	MS
immune	NK	rs149010539	chr3	49673997	chr3:49711430	ENSG00000145041	ENST00000423656	DCAF1	49673493	49674697	NK_73900	openGene2openGene	CRO
immune	NK	rs149010539	chr3	49673997	chr3:49711430	ENSG00000178035	ENST00000442157	IMPDH2	49673493	49674697	NK_73900	openGene2openGene	CRO
immune	NK	rs2732549	chr11	35067136	rs2732547	ENSG00000026508	ENST00000526025	CD44	35066783	35067697	NK_18019	openGene2openGene	SLE
immune	NK	rs5758343	chr22	41414166	rs132920	ENSG00000100417	ENST00000478337	PMM1	41412973	41414448	NK_70714	ocr2openGene	ALG
immune	NK	rs17323934	chr7	26858021	rs3801805	ENSG00000005020	ENST00000497511	SKAP2	26857423	26859077	NK_100961	openGene2openGene	T1D
immune	NK	rs60542850	chr19	10380676	rs71297581	ENSG00000076662	ENST00000589900	ICAM3	10380322	10381064	NK_51360	openGene2openGene	IBD
immune	NK	rs34779708	chr10	35127585	rs12765038	ENSG00000095794	ENST00000344351	CREM	35126471	35127791	NK_12394	openGene2openGene	IBD
immune	NK	rs793108	chr10	31133742	rs3839909	ENSG00000148516	ENST00000561212	ZEB1	31133534	31134803	NK_12203	ocr2openGene	RA
immune	NK	rs4239702	chr20	46118343	rs1883832	ENSG00000080189	ENST00000317734	SLC35C2	46117779	46118449	NK_66588	openGene2openGene	RA
immune	NK	rs793108	chr10	31133742	rs3839909	ENSG00000148516	ENST00000558863	ZEB1	31133534	31134803	NK_12203	ocr2openGene	RA
immune	NK	rs12132298	chr1	200905600	rs55838263	ENSG00000163362	ENST00000532631	INAVA	200905403	200906207	NK_8468	openGene2openGene	IBD
immune	NK	rs13088318	chr3	101513249	rs55749605	ENSG00000114354	ENST00000675586	TFG	101512490	101513649	NK_75252	openGene2openGene	ALG
immune	NK	rs7204270	chr16	30186830	rs1132812	ENSG00000169221	ENST00000478158	TBC1D10B	30186513	30187592	NK_40458	openGene2openGene	MS
immune	NK	rs9967792	chr2	191126916	rs4261749	ENSG00000284052	ENST00000638173	ENSG00000284052	191126383	191126947	NK_62191	ocr2openGene	MS
immune	NK	rs5758343	chr22	41381554	rs9607799	ENSG00000100412	ENST00000678269	ACO2	41381069	41382051	NK_70711	openGene2openGene	ALG
immune	NK	rs793108	chr10	31133742	rs3839909	ENSG00000148516	ENST00000560196	ZEB1	31133534	31134803	NK_12203	ocr2openGene	RA
immune	NK	rs9967792	chr2	191126506	rs4853544	ENSG00000284052	ENST00000639682	ENSG00000284052	191126383	191126947	NK_62191	ocr2openGene	MS
immune	NK	rs10790268	chr11	118790689	rs57494551	ENSG00000196655	ENST00000359005	TRAPPC4	118790201	118791544	NK_21240	openGene2openGene	RA
immune	NK	rs2284033	chr22	37139908	rs228963	ENSG00000133466	ENST00000493023	C1QTNF6	37139807	37140111	NK_70303	openGene2openGene	JIA
immune	NK	rs766751473	chr5	132457594	rs4705950	ENSG00000202533	ENST00000365663	Y_RNA	132456516	132457893	NK_89995	ocr2openGene	T1D
immune	NK	rs55893453	chr2	24920539	rs112215462	ENSG00000198399	ENST00000412011	ITSN2	24919647	24920821	NK_55894	openGene2openGene	T1D
immune	NK	rs55893453	chr2	24920539	rs112215462	ENSG00000198399	ENST00000355123	ITSN2	24919647	24920821	NK_55894	openGene2openGene	T1D
immune	NK	rs28449958	chr16	28822933	rs201131521	ENSG00000213658	ENST00000568440	LAT	28822507	28824662	NK_40338	openGene2openGene	IBD
immune	NK	rs4976646	chr5	177357447	rs4976689	ENSG00000198055	ENST00000355958	GRK6	177357299	177358335	NK_92035	openGene2openGene	MS
immune	NK	rs80262450	chr18	12775051	rs142342883	ENSG00000175354	ENST00000589086	PTPN2	12774978	12776283	NK_48005	openGene2openGene	IBD
immune	NK	rs80262450	chr18	12775852	rs2542147	ENSG00000175354	ENST00000589086	PTPN2	12774978	12776283	NK_48005	openGene2openGene	IBD
immune	NK	rs7723899	chr5	96896636	rs200093446	ENSG00000247121	ENST00000659319	ENSG00000247121	96895944	96896725	NK_88671	openGene2openGene	CRO
immune	NK	rs4794058	chr17	47660335	rs7219303	ENSG00000159111	ENST00000290208	MRPL10	47659809	47660540	NK_45368	openGene2openGene	MS
immune	NK	rs228963	chr22	37139908	rs228963	ENSG00000100360	ENST00000476548	IFT27	37139807	37140111	NK_70303	openGene2openGene	T1D
immune	NK	rs5758343	chr22	41381909	rs2234059	ENSG00000100413	ENST00000396504	POLR3H	41381069	41382051	NK_70711	openGene2openGene	ALG
immune	NK	rs2066819	chr12	56334353	rs79824801	ENSG00000257727	ENST00000553191	CNPY2	56333337	56334491	NK_24732	openGene2openGene	PSO
immune	NK	rs947474	chr10	6348488	rs947474	ENSG00000215244	ENST00000689295	LINC02649	6347672	6348727	NK_11054	openGene2openGene	T1D
immune	NK	rs13010713	chr2	181197554	rs4667135	ENSG00000115232	ENST00000484404	ITGA4	181197032	181197623	NK_61839	ocr2openGene	CEL
immune	NK	rs61839660	chr10	6052734	rs61839660	ENSG00000170525	ENST00000536985	PFKFB3	6052589	6052939	NK_11032	ocr2openGene	ALG
immune	NK	rs17849501	chr1	183471396	rs41272536	ENSG00000198860	ENST00000643916	TSEN15	183471022	183471602	NK_7798	openGene2openGene	SLE
immune	NK	rs112006329	chr11	575800	rs34793529	ENSG00000177595	ENST00000530911	PIDD1	575640	576778	NK_16528	openGene2openGene	SLE
immune	NK	rs55963299	chr2	60881694	rs67574266	ENSG00000173209	ENST00000357022	AHSA2P	60880934	60881949	NK_57283	openGene2openGene	CRO
immune	NK	rs28449958	chr16	28822933	rs201131521	ENSG00000149930	ENST00000308893	TAOK2	28822507	28824662	NK_40338	openGene2openGene	IBD
immune	NK	rs36014129	chr6	26175638	rs17598658	ENSG00000124549	ENST00000475151	BTN2A3P	26175515	26175673	NK_93488	openGene2openGene	SLE
immune	NK	rs5758343	chr22	41381879	rs2234058	ENSG00000100372	ENST00000491545	SLC25A17	41381069	41382051	NK_70711	openGene2openGene	ALG
immune	NK	rs11059927	chr12	128814901	rs33990080	ENSG00000139370	ENST00000376740	SLC15A4	128814688	128815047	NK_27752	openGene2openGene	SLE
immune	NK	rs5758343	chr22	41403763	rs132906	ENSG00000196419	ENST00000428575	XRCC6	41403710	41404315	NK_70713	ocr2openGene	ALG
immune	NK	rs7595717	chr2	68371823	rs17035378	ENSG00000243667	ENST00000406245	DNAAF10	68371636	68371942	NK_57600	ocr2openGene	MS
immune	NK	rs28449958	chr16	28863226	rs62037367	ENSG00000178952	ENST00000561644	TUFM	28863157	28864186	NK_40341	openGene2openGene	IBD
immune	NK	rs12470864	chr2	102366787	rs4851569	ENSG00000115604	ENST00000466357	IL18R1	102366714	102367975	NK_58875	ocr2openGene	ALG
immune	NK	rs12445568	chr16	31033576	rs12445650	ENSG00000167394	ENST00000300849	ZNF668	31032705	31034167	NK_40545	openGene2openGene	PSO
immune	NK	rs7723899	chr5	96896582	rs2549785	ENSG00000153922	ENST00000284049	CHD1	96895944	96896725	NK_88671	openGene2openGene	CRO
immune	NK	rs13136820	chr4	40305570	rs71196850	ENSG00000168421	ENST00000381799	RHOH	40305250	40305704	NK_80783	ocr2openGene	VIT
immune	NK	rs331463	chr11	36478745	rs11033651	ENSG00000135362	ENST00000530252	PRR5L	36478738	36479018	NK_18124	ocr2openGene	RA
immune	NK	rs3801810	chr7	26864042	rs73069539	ENSG00000122566	ENST00000476233	HNRNPA2B1	26863845	26865198	NK_100962	openGene2openGene	CRO
immune	NK	rs3801810	chr7	26865151	rs73069540	ENSG00000122566	ENST00000495810	HNRNPA2B1	26863845	26865198	NK_100962	openGene2openGene	CRO
immune	NK	rs13136820	chr4	40305570	rs71196850	ENSG00000168421	ENST00000515718	RHOH	40305250	40305704	NK_80783	ocr2openGene	VIT
immune	NK	rs2304206	chr19	49665670	rs2304205	ENSG00000142546	ENST00000596358	NOSIP	49665320	49666271	NK_54037	openGene2openGene	VIT
immune	NK	rs34779708	chr10	35127585	rs12765038	ENSG00000108100	ENST00000265375	CCNY	35126471	35127791	NK_12394	openGene2openGene	IBD
immune	NK	rs10036748	chr5	151081488	rs960709	ENSG00000019582	ENST00000517752	CD74	151080385	151081544	NK_91067	openGene2openGene	SLE
immune	NK	rs9846396	chr3	141402972	rs2871960	ENSG00000114127	ENST00000392981	XRN1	141401964	141403119	NK_77044	openGene2openGene	MS
immune	NK	rs793108	chr10	31133742	rs3839909	ENSG00000183621	ENST00000413025	ZNF438	31133534	31134803	NK_12203	ocr2openGene	MS
immune	NK	rs2017445	chr12	55996852	rs59877680	ENSG00000257727	ENST00000553191	CNPY2	55996794	55997761	NK_24700	openGene2openGene	VIT
immune	NK	rs11675538	chr2	65436024	rs11126037	ENSG00000237638	ENST00000685506	LINC02245	65435730	65436770	NK_57523	openGene2openGene	UC
immune	NK	rs3748817	chr1	2642639	rs9970196	ENSG00000157911	ENST00000288774	PEX10	2642413	2643446	NK_228	ocr2openGene	MS
immune	NK	rs444210	chr6	166956409	rs1044059	ENSG00000265828	ENST00000582614	MIR3939	166956014	166957548	NK_99256	openGene2openGene	CRO
immune	NK	rs12445568	chr16	30957268	rs4889599	ENSG00000177548	ENST00000563577	RABEP2	30957028	30957342	NK_40537	openGene2openGene	PSO
immune	NK	rs9967792	chr2	191126916	rs4261749	ENSG00000115415	ENST00000674153	STAT1	191126383	191126947	NK_62191	ocr2openGene	MS
immune	NK	rs28449958	chr16	28824361	rs138159013	ENSG00000079616	ENST00000160827	KIF22	28822507	28824662	NK_40338	openGene2openGene	IBD
immune	NK	rs917997	chr2	102449448	rs6543137	ENSG00000281162	ENST00000627337	LINC01127	102449447	102449690	NK_58890	ocr2openGene	CEL
immune	NK	rs7204270	chr16	30183519	rs930392	ENSG00000179965	ENST00000566625	ZNF771	30183202	30183692	NK_40454	openGene2openGene	MS
immune	NK	rs2247314	chr6	166957044	rs2757041	ENSG00000286760	ENST00000691535	ENSG00000286760	166956014	166957548	NK_99256	openGene2openGene	VIT
immune	NK	rs3197999	chr3	49416401	rs6997	ENSG00000172053	ENST00000482438	QARS1	49416324	49416589	NK_73884	openGene2openGene	IBD
immune	NK	rs3197999	chr3	49416401	rs6997	ENSG00000172053	ENST00000417025	QARS1	49416324	49416589	NK_73884	openGene2openGene	IBD
immune	NK	rs61839660	chr10	6052734	rs61839660	ENSG00000165629	ENST00000465936	ATP5F1C	6052589	6052939	NK_11032	ocr2openGene	T1D
immune	NK	rs243323	chr16	11255821	rs243332	ENSG00000234719	ENST00000538896	NPIPB2	11254878	11256419	NK_39693	openGene2openGene	SLE
immune	NK	rs367569	chr16	11255821	rs243332	ENSG00000171490	ENST00000571988	RSL1D1	11254878	11256419	NK_39693	openGene2openGene	PSO
immune	NK	rs11657987	chr17	78379014	rs4490057	ENSG00000055483	ENST00000312010	USP36	78378284	78379295	NK_47083	openGene2openGene	ECZ
immune	NK	rs60131261	chr6	29965120	rs3903160	ENSG00000204642	ENST00000484704	HLA-F	29964778	29965787	NK_93748	ocr2openGene	VIT
immune	NK	rs10883723	chr10	102503918	rs3818470	ENSG00000166197	ENST00000461421	NOLC1	102503668	102504115	NK_14991	openGene2openGene	ALG
immune	NK	rs250308	chr5	119355998	rs3797339	ENSG00000145779	ENST00000388882	TNFAIP8	119355303	119356118	NK_89533	openGene2openGene	ALG
immune	NK	rs73081554	chr3	58332750	rs185407974	ENSG00000163684	ENST00000462046	RPP14	58332586	58333807	NK_74338	openGene2openGene	RA
immune	NK	rs13260060	chr8	70217452	rs4738079	ENSG00000221947	ENST00000520092	XKR9	70217049	70217544	NK_108470	ocr2openGene	MS
immune	NK	rs2592555	chr11	36354471	rs10501149	ENSG00000135362	ENST00000378867	PRR5L	36354434	36354753	NK_18093	ocr2openGene	ECZ
immune	NK	rs73178598	chr3	18724486	rs11713774	ENSG00000182568	ENST00000452260	SATB1	18724297	18724649	NK_72568	ocr2openGene	CRO
immune	NK	rs2283792	chr22	21867813	rs9610505	ENSG00000284654	ENST00000641242	ENSG00000284654	21867297	21868391	NK_69547	openGene2openGene	MS
immune	NK	rs2304206	chr19	49656173	rs35023509	ENSG00000126453	ENST00000616144	BCL2L12	49655605	49656606	NK_54035	ocr2openGene	VIT
immune	NK	rs13205210	chr6	34757701	rs7743724	ENSG00000112078	ENST00000265344	KCTD20	34756520	34757833	NK_94148	openGene2openGene	SLE
immune	NK	rs12087340	chr1	85276285	rs12562182	ENSG00000117155	ENST00000605755	SSX2IP	85276097	85277113	NK_4379	openGene2openGene	MS
immune	NK	rs7132277	chr12	123075742	rs1260294	ENSG00000182196	ENST00000536502	ARL6IP4	123075601	123076294	NK_27514	openGene2openGene	MS
immune	NK	rs34840245	chr6	34757701	rs7743724	ENSG00000112078	ENST00000460983	KCTD20	34756520	34757833	NK_94148	openGene2openGene	SLE
immune	NK	rs7187776	chr16	28864161	rs7193733	ENSG00000260796	ENST00000568183	ENSG00000260796	28863157	28864186	NK_40341	openGene2openGene	T1D
immune	NK	rs663743	chr11	64340263	rs663743	ENSG00000149743	ENST00000545812	TRPT1	64339982	64340943	NK_19002	openGene2openGene	T1D
immune	NK	rs7132277	chr12	123075742	rs1260294	ENSG00000182196	ENST00000442210	ARL6IP4	123075601	123076294	NK_27514	openGene2openGene	MS
immune	NK	rs7187776	chr16	28863801	rs7198606	ENSG00000260796	ENST00000568183	ENSG00000260796	28863157	28864186	NK_40341	openGene2openGene	T1D
immune	NK	rs13205210	chr6	34757701	rs7743724	ENSG00000112078	ENST00000449081	KCTD20	34756520	34757833	NK_94148	openGene2openGene	SLE
immune	NK	rs2066819	chr12	56267121	rs60542959	ENSG00000257390	ENST00000548593	ENSG00000257390	56266576	56267591	NK_24729	openGene2openGene	PSO
immune	NK	rs28449958	chr16	28864161	rs7193733	ENSG00000213658	ENST00000566415	LAT	28863157	28864186	NK_40341	openGene2openGene	IBD
immune	NK	rs5743618	chr4	38804321	rs17578127	ENSG00000157796	ENST00000506503	WDR19	38803998	38805325	NK_80699	openGene2openGene	ALG
immune	NK	rs11755393	chr6	34792385	rs7769961	ENSG00000234127	ENST00000416596	TRIM26	34791461	34792605	NK_94149	openGene2openGene	SLE
immune	NK	rs2266959	chr22	21568167	rs11089620	ENSG00000161179	ENST00000482998	YDJC	21567499	21568467	NK_69501	openGene2openGene	JIA
immune	NK	rs2247314	chr6	166956723	rs2247315	ENSG00000060762	ENST00000487218	MPC1	166956014	166957548	NK_99256	openGene2openGene	VIT
immune	NK	rs3801810	chr7	26858021	rs3801805	ENSG00000122566	ENST00000354667	HNRNPA2B1	26857423	26859077	NK_100961	openGene2openGene	CRO
immune	NK	rs773125	chr12	56007301	rs10876864	ENSG00000197728	ENST00000356464	RPS26	56007230	56008124	NK_24701	openGene2openGene	RA
immune	NK	rs12445568	chr16	31033576	rs12445650	ENSG00000174943	ENST00000563264	KCTD13	31032705	31034167	NK_40545	openGene2openGene	PSO
immune	NK	rs508970	chr11	61129867	rs10897141	ENSG00000110107	ENST00000546152	PRPF19	61129579	61130286	NK_18760	ocr2openGene	RA
immune	NK	rs55836957	chr11	128304886	rs73018933	ENSG00000151702	ENST00000527786	FLI1	128304746	128305266	NK_21773	ocr2openGene	T1D
immune	NK	rs9611565	chr22	41403763	rs132906	ENSG00000100417	ENST00000466645	PMM1	41403710	41404315	NK_70713	ocr2openGene	VIT
immune	NK	rs13205210	chr6	34656371	rs6900426	ENSG00000196821	ENST00000374026	ILRUN	34656130	34657068	NK_94139	ocr2openGene	SLE
immune	NK	rs28449958	chr16	28880144	rs8055138	ENSG00000196296	ENST00000565042	ATP2A1	28879622	28880507	NK_40343	openGene2openGene	IBD
immune	NK	rs7187776	chr16	28846324	rs7187776	ENSG00000177548	ENST00000570030	RABEP2	28846066	28847064	NK_40340	openGene2openGene	T1D
immune	NK	rs12445568	chr16	30958236	rs62055866	ENSG00000080603	ENST00000411466	SRCAP	30957462	30958419	NK_40538	openGene2openGene	PSO
immune	NK	rs149010539	chr3	49673997	chr3:49711430	ENSG00000145041	ENST00000504652	DCAF1	49673493	49674697	NK_73900	openGene2openGene	CRO
immune	NK	rs17119	chr6	14717284	rs2144683	ENSG00000201519	ENST00000364649	RNU6-645P	14717082	14717843	NK_92970	ocr2openGene	MS
immune	NK	rs12445568	chr16	30957268	rs4889599	ENSG00000261840	ENST00000662983	ENSG00000261840	30957028	30957342	NK_40537	openGene2openGene	PSO
immune	NK	rs12445568	chr16	30958236	rs62055866	ENSG00000261840	ENST00000662983	ENSG00000261840	30957462	30958419	NK_40538	openGene2openGene	PSO
immune	NK	rs9967792	chr2	191114452	rs4254532	ENSG00000115415	ENST00000392322	STAT1	191114347	191114954	NK_62187	ocr2openGene	MS
immune	NK	rs9967792	chr2	191114633	rs4073699	ENSG00000115415	ENST00000424722	STAT1	191114347	191114954	NK_62187	ocr2openGene	MS
immune	NK	rs343478	chr9	6068879	rs34539080	ENSG00000183354	ENST00000399933	KIAA2026	6068547	6069456	NK_111538	ocr2openGene	ALG
immune	NK	rs10068717	chr5	142109462	rs6580223	ENSG00000164620	ENST00000517794	RELL2	142108358	142109652	NK_90573	openGene2openGene	ALG
immune	NK	rs5758343	chr22	41544520	rs28623192	ENSG00000100395	ENST00000479978	L3MBTL2	41543845	41544916	NK_70730	openGene2openGene	ALG
immune	NK	rs12445568	chr16	30957268	rs4889599	ENSG00000261840	ENST00000568500	ENSG00000261840	30957028	30957342	NK_40537	openGene2openGene	PSO
immune	NK	rs7132277	chr12	123364549	rs7485502	ENSG00000184445	ENST00000535410	KNTC1	123364418	123364637	NK_27532	openGene2openGene	MS
immune	NK	rs11643872	chr16	30958165	rs11643872	ENSG00000176723	ENST00000315678	ZNF843	30957462	30958419	NK_40538	openGene2openGene	GD
immune	NK	rs12232003	chr12	53198668	rs12824946	ENSG00000182544	ENST00000546655	MFSD5	53198510	53199260	NK_24497	openGene2openGene	T1D
immune	NK	rs80262450	chr18	12775592	rs2847260	ENSG00000085415	ENST00000585730	SEH1L	12774978	12776283	NK_48005	openGene2openGene	IBD
immune	NK	rs12445568	chr16	30958236	rs62055866	ENSG00000261840	ENST00000568500	ENSG00000261840	30957462	30958419	NK_40538	openGene2openGene	PSO
immune	NK	rs35164067	chr19	10404166	rs73923215	ENSG00000105364	ENST00000588502	MRPL4	10403320	10404476	NK_51363	openGene2openGene	AS
immune	NK	rs13153019	chr5	177357611	rs4075959	ENSG00000169228	ENST00000495458	RAB24	177357299	177358335	NK_92035	openGene2openGene	ALG
immune	NK	rs61759532	chr17	7337072	rs61759532	ENSG00000161956	ENST00000429205	SENP3	7336318	7337456	NK_43249	openGene2openGene	T1D
immune	NK	rs11755393	chr6	34792451	rs7769820	ENSG00000196821	ENST00000374026	ILRUN	34791461	34792605	NK_94149	openGene2openGene	SLE
immune	NK	rs663743	chr11	64285685	rs887314	ENSG00000110011	ENST00000628077	DNAJC4	64284995	64285961	NK_18995	openGene2openGene	T1D
immune	NK	rs10760123	chr9	120929191	rs1930786	ENSG00000119403	ENST00000478371	PHF19	120928680	120929396	NK_114590	openGene2openGene	ALG
immune	NK	rs7423529	chr2	191126733	rs4555370	ENSG00000284052	ENST00000640211	ENSG00000284052	191126383	191126947	NK_62191	ocr2openGene	T1D
immune	NK	rs2304206	chr19	49656173	rs35023509	ENSG00000126456	ENST00000601291	IRF3	49655605	49656606	NK_54035	ocr2openGene	VIT
immune	NK	rs10760123	chr9	120928863	rs7028641	ENSG00000119403	ENST00000478371	PHF19	120928680	120929396	NK_114590	openGene2openGene	ALG
immune	NK	rs28449958	chr16	28864161	rs7193733	ENSG00000169682	ENST00000567771	SPNS1	28863157	28864186	NK_40341	openGene2openGene	IBD
immune	NK	rs11590283	chr1	1308516	rs61766198	ENSG00000131591	ENST00000482816	C1orf159	1307732	1308772	NK_77	openGene2openGene	SLE
immune	NK	rs425648	chr19	18089075	rs412744	ENSG00000105649	ENST00000464076	RAB3A	18088903	18089448	NK_52120	ocr2openGene	SLE
immune	NK	rs55893453	chr2	24920539	rs112215462	ENSG00000198399	ENST00000361999	ITSN2	24919647	24920821	NK_55894	openGene2openGene	T1D
immune	NK	rs947474	chr10	6348488	rs947474	ENSG00000134470	ENST00000620345	IL15RA	6347672	6348727	NK_11054	openGene2openGene	T1D
immune	NK	rs36014129	chr6	26175638	rs17598658	ENSG00000124549	ENST00000463944	BTN2A3P	26175515	26175673	NK_93488	openGene2openGene	SLE
immune	NK	rs13153019	chr5	177357511	rs4075958	ENSG00000169220	ENST00000502731	RGS14	177357299	177358335	NK_92035	openGene2openGene	ALG
immune	NK	rs4794058	chr17	47659909	rs4264433	ENSG00000159111	ENST00000290208	MRPL10	47659809	47660540	NK_45368	openGene2openGene	MS
immune	NK	rs11643872	chr16	30958165	rs11643872	ENSG00000089280	ENST00000487045	FUS	30957462	30958419	NK_40538	openGene2openGene	GD
immune	NK	rs28449958	chr16	28863801	rs7198606	ENSG00000169592	ENST00000568043	INO80E	28863157	28864186	NK_40341	openGene2openGene	IBD
immune	NK	rs5758343	chr22	41381879	rs2234058	ENSG00000100413	ENST00000396504	POLR3H	41381069	41382051	NK_70711	openGene2openGene	ALG
immune	NK	rs34841270	chr8	128555269	rs57593539	ENSG00000249375	ENST00000518376	CASC11	128555076	128555426	NK_110365	ocr2openGene	CRO
immune	NK	rs61839660	chr10	6052734	rs61839660	ENSG00000151657	ENST00000379562	KIN	6052589	6052939	NK_11032	ocr2openGene	ALG
immune	NK	rs13153019	chr5	177357511	rs4075958	ENSG00000169220	ENST00000504631	RGS14	177357299	177358335	NK_92035	openGene2openGene	ALG
immune	NK	rs4917014	chr7	50267214	rs11185603	ENSG00000185811	ENST00000331340	IKZF1	50266853	50267523	NK_102048	ocr2openGene	SLE
immune	NK	rs4686953	chr3	188362632	rs7628982	ENSG00000224187	ENST00000446091	LINC01991	188362519	188362921	NK_78792	ocr2openGene	MS
immune	NK	rs28449958	chr16	28863226	rs62037367	ENSG00000169592	ENST00000562441	INO80E	28863157	28864186	NK_40341	openGene2openGene	IBD
immune	NK	rs12142199	chr1	1308516	rs61766198	ENSG00000131591	ENST00000475119	C1orf159	1307732	1308772	NK_77	openGene2openGene	SLE
immune	NK	rs2256814	chr20	63737451	rs2236510	ENSG00000197114	ENST00000468235	ZGPAT	63737106	63737480	NK_67603	openGene2openGene	MS
immune	NK	rs7595717	chr2	68371797	rs55900996	ENSG00000243667	ENST00000409164	DNAAF10	68371636	68371942	NK_57600	ocr2openGene	MS
immune	NK	rs508970	chr11	61129867	rs10897141	ENSG00000110108	ENST00000227525	TMEM109	61129579	61130286	NK_18760	ocr2openGene	RA
immune	NK	rs7723899	chr5	96896546	chr5:96232250	ENSG00000247121	ENST00000501338	ENSG00000247121	96895944	96896725	NK_88671	openGene2openGene	CRO
immune	NK	rs12946510	chr17	39754115	rs2941522	ENSG00000131748	ENST00000578254	STARD3	39753827	39755061	NK_44797	ocr2openGene	MS
immune	NK	rs3801810	chr7	26865151	rs73069540	ENSG00000122566	ENST00000677906	HNRNPA2B1	26863845	26865198	NK_100962	openGene2openGene	CRO
immune	NK	rs1701704	chr12	56041628	rs705704	ENSG00000139613	ENST00000267064	SMARCC2	56041540	56042419	NK_24706	openGene2openGene	T1D
immune	NK	rs7301381	chr12	8985587	rs2080116	ENSG00000003056	ENST00000544245	M6PR	8985203	8985700	NK_22806	ocr2openGene	T1D
immune	NK	rs73081554	chr3	58332737	rs180977001	ENSG00000168291	ENST00000383714	PDHB	58332586	58333807	NK_74338	openGene2openGene	RA
immune	NK	rs243332	chr16	11255821	rs243332	ENSG00000171490	ENST00000573029	RSL1D1	11254878	11256419	NK_39693	openGene2openGene	CRO
immune	NK	rs12445568	chr16	31033362	rs58726213	ENSG00000103507	ENST00000567682	BCKDK	31032705	31034167	NK_40545	openGene2openGene	PSO
immune	NK	rs3197999	chr3	49358324	rs1800668	ENSG00000145020	ENST00000637059	AMT	49357846	49358993	NK_73874	openGene2openGene	IBD
immune	NK	rs60131261	chr6	29964961	rs9393984	ENSG00000204642	ENST00000429294	HLA-F	29964778	29965787	NK_93748	ocr2openGene	VIT
immune	NK	rs60131261	chr6	29964961	rs9393984	ENSG00000204642	ENST00000465459	HLA-F	29964778	29965787	NK_93748	ocr2openGene	VIT
immune	NK	rs9611565	chr22	41381909	rs2234059	ENSG00000100226	ENST00000484657	GTPBP1	41381069	41382051	NK_70711	openGene2openGene	VIT
immune	NK	rs1048990	chr14	35122110	rs28365850	ENSG00000100906	ENST00000557140	NFKBIA	35121716	35122853	NK_32089	openGene2openGene	ALG
immune	NK	rs9268839	chr6	32623139	rs9271587	ENSG00000168394	ENST00000487296	TAP1	32622495	32623420	NK_93975	ocr2openGene	RA
immune	NK	rs5758343	chr22	41381554	rs9607799	ENSG00000100412	ENST00000678688	ACO2	41381069	41382051	NK_70711	openGene2openGene	ALG
immune	NK	rs34779708	chr10	35149409	rs12761675	ENSG00000095794	ENST00000685392	CREM	35149130	35149991	NK_12396	ocr2openGene	IBD
immune	NK	rs3748817	chr1	2642639	rs9970196	ENSG00000157911	ENST00000510434	PEX10	2642413	2643446	NK_228	ocr2openGene	MS
immune	NK	rs28449958	chr16	28864161	rs7193733	ENSG00000149929	ENST00000565996	HIRIP3	28863157	28864186	NK_40341	openGene2openGene	IBD
immune	NK	rs3801810	chr7	26853905	rs3213853	ENSG00000240990	ENST00000647851	HOXA11-AS	26853854	26854068	NK_100960	openGene2openGene	CRO
immune	NK	rs34779708	chr10	35149409	rs12761675	ENSG00000095794	ENST00000487763	CREM	35149130	35149991	NK_12396	ocr2openGene	IBD
immune	NK	rs7723899	chr5	96896541	rs200833468	ENSG00000058729	ENST00000510384	RIOK2	96895944	96896725	NK_88671	openGene2openGene	CRO
immune	NK	rs9611565	chr22	41381879	rs2234058	ENSG00000100412	ENST00000678394	ACO2	41381069	41382051	NK_70711	openGene2openGene	VIT
immune	NK	rs10175798	chr2	30225478	rs906868	ENSG00000172954	ENST00000497423	LCLAT1	30225027	30225685	NK_56200	ocr2openGene	RA
immune	NK	rs60652743	chr19	46718300	rs313839	ENSG00000181027	ENST00000600646	FKRP	46718218	46718638	NK_53684	openGene2openGene	T1D
immune	NK	rs34572943	chr16	31265490	rs1143679	ENSG00000156885	ENST00000287490	COX6A2	31265282	31265717	NK_40577	ocr2openGene	SLE
immune	NK	rs60131261	chr6	29966303	rs6935024	ENSG00000204642	ENST00000484704	HLA-F	29966051	29966314	NK_93749	ocr2openGene	VIT
immune	NK	rs10883723	chr10	102503918	rs3818470	ENSG00000166197	ENST00000476468	NOLC1	102503668	102504115	NK_14991	openGene2openGene	ALG
immune	NK	rs71353922	chr19	46718501	rs10412340	ENSG00000181027	ENST00000600977	FKRP	46718218	46718638	NK_53684	openGene2openGene	T1D
immune	NK	rs5758343	chr22	41381554	rs9607799	ENSG00000100372	ENST00000458600	SLC25A17	41381069	41382051	NK_70711	openGene2openGene	ALG
immune	NK	rs12445568	chr16	31033576	rs12445650	ENSG00000188603	ENST00000565140	CLN3	31032705	31034167	NK_40545	openGene2openGene	PSO
immune	NK	rs876039	chr7	50266267	rs4917014	ENSG00000231681	ENST00000457592	ENSG00000231681	50265930	50266743	NK_102047	openGene2openGene	T1D
immune	NK	rs876039	chr7	50267738	rs4385425	ENSG00000231681	ENST00000457592	ENSG00000231681	50267618	50268020	NK_102049	openGene2openGene	T1D
immune	NK	rs35327136	chr17	45409851	rs36078910	ENSG00000233483	ENST00000591361	EFCAB15P	45409473	45410771	NK_45241	openGene2openGene	T1D
immune	NK	rs9469899	chr6	34792451	rs7769820	ENSG00000234127	ENST00000418026	TRIM26	34791461	34792605	NK_94149	openGene2openGene	GD
immune	NK	rs663743	chr11	64340005	rs479777	ENSG00000149743	ENST00000544286	TRPT1	64339982	64340943	NK_19002	openGene2openGene	T1D
immune	NK	rs28449958	chr16	28822933	rs201131521	ENSG00000079616	ENST00000570173	KIF22	28822507	28824662	NK_40338	openGene2openGene	IBD
immune	NK	rs35327136	chr17	45410058	rs35389313	ENSG00000233483	ENST00000589518	EFCAB15P	45409473	45410771	NK_45241	openGene2openGene	T1D
immune	NK	rs71353922	chr19	46718501	rs10412340	ENSG00000181027	ENST00000595570	FKRP	46718218	46718638	NK_53684	openGene2openGene	T1D
immune	NK	rs4809219	chr20	63731211	rs6062509	ENSG00000130589	ENST00000454223	HELZ2	63730729	63731268	NK_67601	openGene2openGene	ECZ
immune	NK	rs3801810	chr7	26864042	rs73069539	ENSG00000122566	ENST00000679021	HNRNPA2B1	26863845	26865198	NK_100962	openGene2openGene	CRO
immune	NK	rs3801810	chr7	26864711	rs17323934	ENSG00000122566	ENST00000463181	HNRNPA2B1	26863845	26865198	NK_100962	openGene2openGene	CRO
immune	NK	rs30187	chr5	96788627	rs30187	ENSG00000058729	ENST00000508991	RIOK2	96788486	96788659	NK_88657	openGene2openGene	AS
immune	NK	rs10220572	chr14	88006251	rs8005161	ENSG00000042317	ENST00000553908	SPATA7	88006025	88006883	NK_34054	ocr2openGene	IBD
immune	NK	rs663743	chr11	64340263	rs663743	ENSG00000149743	ENST00000539595	TRPT1	64339982	64340943	NK_19002	openGene2openGene	T1D
immune	NK	rs2304206	chr19	49655656	rs10415600	ENSG00000126453	ENST00000246785	BCL2L12	49655605	49656606	NK_54035	ocr2openGene	VIT
immune	NK	rs2066845	chr16	50722629	rs2066845	ENSG00000083799	ENST00000569418	CYLD	50721778	50722749	NK_40879	ocr2openGene	CRO
immune	NK	rs2304206	chr19	49656173	rs35023509	ENSG00000126453	ENST00000246785	BCL2L12	49655605	49656606	NK_54035	ocr2openGene	VIT
immune	NK	rs7423529	chr2	191128263	rs6719707	ENSG00000173559	ENST00000425611	NABP1	191128024	191128897	NK_62193	ocr2openGene	T1D
immune	NK	rs10790268	chr11	118870448	rs7117261	ENSG00000095139	ENST00000534182	ARCN1	118869906	118871061	NK_21246	ocr2openGene	RA
immune	NK	rs1359062	chr1	192575665	rs2984920	ENSG00000134371	ENST00000649706	CDC73	192575294	192576111	NK_8061	openGene2openGene	MS
immune	NK	rs10876864	chr12	56007301	rs10876864	ENSG00000139531	ENST00000551698	SUOX	56007230	56008124	NK_24701	openGene2openGene	ALG
immune	NK	rs7204270	chr16	30186830	rs1132812	ENSG00000196118	ENST00000544613	CFAP119	30186513	30187592	NK_40458	openGene2openGene	MS
immune	NK	rs2304206	chr19	49655656	rs10415600	ENSG00000126453	ENST00000441864	BCL2L12	49655605	49656606	NK_54035	ocr2openGene	VIT
immune	NK	rs2266959	chr22	21568075	rs140491	ENSG00000161179	ENST00000292778	YDJC	21567499	21568467	NK_69501	openGene2openGene	JIA
immune	NK	rs6880778	chr5	40410833	rs6451493	ENSG00000132356	ENST00000506652	PRKAA1	40410176	40411117	NK_86716	openGene2openGene	MS
immune	NK	rs36014129	chr6	26199675	rs34961555	ENSG00000158373	ENST00000377777	H2BC5	26198826	26200159	NK_93493	openGene2openGene	SLE
immune	NK	rs7423529	chr2	191127511	rs6715826	ENSG00000173559	ENST00000410026	NABP1	191127318	191127600	NK_62192	ocr2openGene	T1D
immune	NK	rs5758343	chr22	41413899	rs132919	ENSG00000100410	ENST00000491254	PHF5A	41412973	41414448	NK_70714	ocr2openGene	ALG
immune	NK	rs11755393	chr6	34792451	rs7769820	ENSG00000124562	ENST00000374018	SNRPC	34791461	34792605	NK_94149	openGene2openGene	SLE
immune	NK	rs11755393	chr6	34792104	rs13215181	ENSG00000124562	ENST00000374017	SNRPC	34791461	34792605	NK_94149	openGene2openGene	SLE
immune	NK	rs10876864	chr12	56007301	rs10876864	ENSG00000139531	ENST00000552813	SUOX	56007230	56008124	NK_24701	openGene2openGene	ALG
immune	NK	rs7187776	chr16	28846324	rs7187776	ENSG00000196118	ENST00000535476	CFAP119	28846066	28847064	NK_40340	openGene2openGene	T1D
immune	NK	rs947474	chr10	6348488	rs947474	ENSG00000170525	ENST00000461744	PFKFB3	6347672	6348727	NK_11054	openGene2openGene	RA
immune	NK	rs1701704	chr12	55996852	rs705702	ENSG00000181852	ENST00000345093	RNF41	55996794	55997761	NK_24700	openGene2openGene	T1D
immune	NK	rs12599402	chr16	11052884	chr16:11052884:TTTG:T	ENSG00000263179	ENST00000571636	HNRNPCP4	11052069	11052918	NK_39667	ocr2openGene	SLE
immune	NK	rs10068717	chr5	142109462	rs6580223	ENSG00000013561	ENST00000514620	RNF14	142108358	142109652	NK_90573	openGene2openGene	ALG
immune	NK	rs7723899	chr5	96896636	rs200093446	ENSG00000247121	ENST00000665421	ENSG00000247121	96895944	96896725	NK_88671	openGene2openGene	CRO
immune	NK	rs10068717	chr5	142109462	rs6580223	ENSG00000013561	ENST00000512565	RNF14	142108358	142109652	NK_90573	openGene2openGene	ALG
immune	NK	rs1701704	chr12	55996580	rs772920	ENSG00000181852	ENST00000552656	RNF41	55996183	55996690	NK_24699	openGene2openGene	T1D
immune	NK	rs149010539	chr3	48504480	rs114743756	ENSG00000172113	ENST00000643011	NME6	48503523	48504792	NK_73812	openGene2openGene	CRO
immune	NK	rs947474	chr10	6348488	rs947474	ENSG00000134470	ENST00000397250	IL15RA	6347672	6348727	NK_11054	openGene2openGene	RA
immune	NK	rs60542850	chr19	10380676	rs71297581	ENSG00000076662	ENST00000589249	ICAM3	10380322	10381064	NK_51360	openGene2openGene	IBD
immune	NK	rs28449958	chr16	28824361	rs138159013	ENSG00000177548	ENST00000562475	RABEP2	28822507	28824662	NK_40338	openGene2openGene	IBD
immune	NK	rs28449958	chr16	28822933	rs201131521	ENSG00000177548	ENST00000562475	RABEP2	28822507	28824662	NK_40338	openGene2openGene	IBD
immune	NK	rs60131261	chr6	29966303	rs6935024	ENSG00000206503	ENST00000461903	HLA-A	29966051	29966314	NK_93749	ocr2openGene	VIT
immune	NK	rs28449958	chr16	28824361	rs138159013	ENSG00000177548	ENST00000564579	RABEP2	28822507	28824662	NK_40338	openGene2openGene	IBD
immune	NK	rs34840245	chr6	34887971	rs1051115	ENSG00000270800	ENST00000639877	RPS10-NUDT3	34887702	34888869	NK_94151	openGene2openGene	SLE
immune	NK	rs7723899	chr5	96896518	rs2548537	ENSG00000247121	ENST00000655392	ENSG00000247121	96895944	96896725	NK_88671	openGene2openGene	CRO
immune	NK	rs34695944	chr2	60881694	rs67574266	ENSG00000115484	ENST00000461370	CCT4	60880934	60881949	NK_57283	openGene2openGene	RA
immune	NK	rs7187776	chr16	28846324	rs7187776	ENSG00000196118	ENST00000545825	CFAP119	28846066	28847064	NK_40340	openGene2openGene	T1D
immune	NK	rs36016881	chr1	7961680	rs17523802	ENSG00000162426	ENST00000471889	SLC45A1	7961080	7962031	NK_655	openGene2openGene	IBD
immune	NK	rs13153019	chr5	177357611	rs4075959	ENSG00000196923	ENST00000355841	PDLIM7	177357299	177358335	NK_92035	openGene2openGene	ALG
immune	NK	rs9469899	chr6	34792451	rs7769820	ENSG00000196821	ENST00000374021	ILRUN	34791461	34792605	NK_94149	openGene2openGene	GD
immune	NK	rs13205210	chr6	34757701	rs7743724	ENSG00000225339	ENST00000593917	ENSG00000225339	34756520	34757833	NK_94148	openGene2openGene	SLE
immune	NK	rs10985070	chr9	120925627	rs1930782	ENSG00000119403	ENST00000616568	PHF19	120925551	120926475	NK_114589	openGene2openGene	RA
immune	NK	rs10985070	chr9	120928959	rs1930785	ENSG00000119403	ENST00000456291	PHF19	120928680	120929396	NK_114590	openGene2openGene	RA
immune	NK	rs7423529	chr2	191126916	rs4261749	ENSG00000284052	ENST00000640211	ENSG00000284052	191126383	191126947	NK_62191	ocr2openGene	T1D
immune	NK	rs9268839	chr6	32623139	rs9271587	ENSG00000204264	ENST00000395339	PSMB8	32622495	32623420	NK_93975	ocr2openGene	RA
immune	NK	rs149010539	chr3	49673997	chr3:49711430	ENSG00000164068	ENST00000454491	RNF123	49673493	49674697	NK_73900	openGene2openGene	CRO
immune	NK	rs36014129	chr6	26189128	rs13204572	ENSG00000124549	ENST00000463944	BTN2A3P	26188384	26189374	NK_93490	openGene2openGene	SLE
immune	NK	rs4976646	chr5	177357447	rs4976689	ENSG00000169220	ENST00000503044	RGS14	177357299	177358335	NK_92035	openGene2openGene	MS
immune	NK	rs7708392	chr5	151081488	rs960709	ENSG00000145901	ENST00000521001	TNIP1	151080385	151081544	NK_91067	openGene2openGene	SLE
immune	NK	rs7187776	chr16	28846324	rs7187776	ENSG00000261766	ENST00000567731	ENSG00000261766	28846066	28847064	NK_40340	openGene2openGene	T1D
immune	NK	rs3197999	chr3	49416401	rs6997	ENSG00000145020	ENST00000637684	AMT	49416324	49416589	NK_73884	ocr2openGene	IBD
immune	NK	rs2304206	chr19	49677009	rs975484	ENSG00000268681	ENST00000597056	COX6CP7	49676612	49677451	NK_54039	openGene2openGene	VIT
immune	NK	rs6889239	chr5	151081488	rs960709	ENSG00000145901	ENST00000523200	TNIP1	151080385	151081544	NK_91067	ocr2openGene	SLE
immune	NK	rs8079075	chr17	39819340	rs58075375	ENSG00000214546	ENST00000398554	ENSG00000214546	39819257	39819787	NK_44816	ocr2openGene	SLE
immune	NK	rs13205210	chr6	34887971	rs1051115	ENSG00000213676	ENST00000495579	ATF6B	34887702	34888869	NK_94151	openGene2openGene	SLE
immune	NK	rs12445568	chr16	31033362	rs58726213	ENSG00000167394	ENST00000442862	ZNF668	31032705	31034167	NK_40545	openGene2openGene	PSO
immune	NK	rs444210	chr6	166987484	rs413232	ENSG00000026297	ENST00000682774	RNASET2	166987449	166987824	NK_99258	ocr2openGene	CRO
immune	NK	rs17849502	chr1	183471396	rs41272536	ENSG00000198860	ENST00000647437	TSEN15	183471022	183471602	NK_7798	openGene2openGene	SLE
immune	NK	rs663743	chr11	64285685	rs887314	ENSG00000256940	ENST00000538355	PPP1R14B-AS1	64284995	64285961	NK_18995	openGene2openGene	T1D
immune	NK	rs5758343	chr22	41381554	rs9607799	ENSG00000100372	ENST00000447566	SLC25A17	41381069	41382051	NK_70711	openGene2openGene	ALG
immune	NK	rs9926533	chr16	31106092	rs2032915	ENSG00000167394	ENST00000394983	ZNF668	31105681	31106133	NK_40554	openGene2openGene	SLE
immune	NK	rs2066819	chr12	56333921	rs80317430	ENSG00000111540	ENST00000448789	RAB5B	56333337	56334491	NK_24732	openGene2openGene	PSO
immune	NK	rs842639	chr2	60948938	rs2278300	ENSG00000228414	ENST00000452343	REL-DT	60948904	60949265	NK_57293	ocr2openGene	MS
immune	NK	rs12470864	chr2	102367819	rs1420098	ENSG00000115604	ENST00000466357	IL18R1	102366714	102367975	NK_58875	ocr2openGene	ALG
immune	NK	rs7187776	chr16	28864161	rs7193733	ENSG00000169682	ENST00000565975	SPNS1	28863157	28864186	NK_40341	openGene2openGene	T1D
immune	NK	rs3801810	chr7	26864042	rs73069539	ENSG00000122566	ENST00000676497	HNRNPA2B1	26863845	26865198	NK_100962	openGene2openGene	CRO
immune	NK	rs508970	chr11	61129867	rs10897141	ENSG00000110108	ENST00000540280	TMEM109	61129579	61130286	NK_18760	ocr2openGene	RA
immune	NK	rs917997	chr2	102368964	rs2058622	ENSG00000205716	ENST00000421987	FAM183DP	102368296	102369008	NK_58876	ocr2openGene	CEL
immune	NK	rs73300638	chr7	28180609	rs10255700	ENSG00000106052	ENST00000409980	TAX1BP1	28179386	28181105	NK_101064	openGene2openGene	JIA
immune	NK	rs28449958	chr16	28864161	rs7193733	ENSG00000169682	ENST00000564476	SPNS1	28863157	28864186	NK_40341	openGene2openGene	IBD
immune	NK	rs17323934	chr7	26864711	rs17323934	ENSG00000197576	ENST00000360046	HOXA4	26863845	26865198	NK_100962	openGene2openGene	T1D
immune	NK	rs28449958	chr16	28824361	rs138159013	ENSG00000079616	ENST00000686384	KIF22	28822507	28824662	NK_40338	openGene2openGene	IBD
immune	NK	rs7204270	chr16	30186830	rs1132812	ENSG00000179965	ENST00000564550	ZNF771	30186513	30187592	NK_40458	openGene2openGene	MS
immune	NK	rs3748816	chr1	2642639	rs9970196	ENSG00000157911	ENST00000510434	PEX10	2642413	2643446	NK_228	ocr2openGene	CEL
immune	NK	rs4794058	chr17	47634852	rs4375701	ENSG00000108424	ENST00000540627	KPNB1	47634799	47635387	NK_45365	openGene2openGene	MS
immune	NK	rs2017445	chr12	55996580	rs772920	ENSG00000257727	ENST00000553191	CNPY2	55996183	55996690	NK_24699	openGene2openGene	VIT
immune	NK	rs3749833	chr5	132473177	rs2548993	ENSG00000164404	ENST00000378673	GDF9	132472970	132473452	NK_90000	openGene2openGene	ALG
immune	NK	rs3749833	chr5	132473177	rs2548993	ENSG00000164404	ENST00000624495	GDF9	132472970	132473452	NK_90000	openGene2openGene	ALG
immune	NK	rs3801810	chr7	26853905	rs3213853	ENSG00000240990	ENST00000648491	HOXA11-AS	26853854	26854068	NK_100960	openGene2openGene	CRO
immune	NK	rs55963299	chr2	60881694	rs67574266	ENSG00000162928	ENST00000401576	PEX13	60880934	60881949	NK_57283	openGene2openGene	CRO
immune	NK	rs9469899	chr6	34792107	rs6934662	ENSG00000064995	ENST00000420584	TAF11	34791461	34792605	NK_94149	openGene2openGene	GD
immune	NK	rs12129787	chr1	161523790	rs11811241	ENSG00000118217	ENST00000680633	ATF6	161523630	161524845	NK_6960	openGene2openGene	SLE
immune	NK	rs12129787	chr1	161523790	rs11811241	ENSG00000118217	ENST00000680180	ATF6	161523630	161524845	NK_6960	openGene2openGene	SLE
immune	NK	rs7301381	chr12	8989701	rs1805723	ENSG00000003056	ENST00000541507	M6PR	8989493	8989805	NK_22808	openGene2openGene	T1D
immune	NK	rs5743618	chr4	38804321	rs17578127	ENSG00000249207	ENST00000668468	ENSG00000249207	38803998	38805325	NK_80699	openGene2openGene	ALG
immune	NK	rs3004212	chr10	43129385	rs2435355	ENSG00000169813	ENST00000443950	HNRNPF	43129048	43129733	NK_12510	ocr2openGene	MS
immune	NK	rs12232003	chr12	53198668	rs12824946	ENSG00000094914	ENST00000549821	AAAS	53198510	53199260	NK_24497	openGene2openGene	T1D
immune	NK	rs9926533	chr16	31074149	rs2303222	ENSG00000140682	ENST00000567607	TGFB1I1	31074118	31074839	NK_40549	openGene2openGene	SLE
immune	NK	rs10175798	chr2	30225478	rs906868	ENSG00000172954	ENST00000309052	LCLAT1	30225027	30225685	NK_56200	ocr2openGene	RA
immune	NK	rs917997	chr2	102449448	rs6543137	ENSG00000281162	ENST00000628502	LINC01127	102449447	102449690	NK_58890	ocr2openGene	CEL
immune	NK	rs34779708	chr10	35149409	rs12761675	ENSG00000095794	ENST00000473940	CREM	35149130	35149991	NK_12396	ocr2openGene	IBD
immune	NK	rs2066819	chr12	56360038	rs2066818	ENSG00000139613	ENST00000550859	SMARCC2	56359878	56360688	NK_24733	openGene2openGene	PSO
immune	NK	rs79157249	chr11	118926294	rs73575428	ENSG00000186166	ENST00000580556	CENATAC	118926240	118926634	NK_21266	openGene2openGene	CRO
immune	NK	rs9967792	chr2	191126916	rs4261749	ENSG00000138386	ENST00000416973	NAB1	191126383	191126947	NK_62191	ocr2openGene	MS
immune	NK	rs34779708	chr10	35120441	rs11592567	ENSG00000095794	ENST00000356917	CREM	35120180	35120872	NK_12393	ocr2openGene	IBD
immune	NK	rs7708392	chr5	151081488	rs960709	ENSG00000019582	ENST00000523836	CD74	151080385	151081544	NK_91067	openGene2openGene	SLE
immune	NK	rs13437088	chr6	31403324	rs6906175	ENSG00000198563	ENST00000428098	DDX39B	31402864	31403905	NK_93870	openGene2openGene	PSO
immune	NK	rs3801810	chr7	26864711	rs17323934	ENSG00000122566	ENST00000679021	HNRNPA2B1	26863845	26865198	NK_100962	openGene2openGene	CRO
immune	NK	rs1056198	chr20	49937166	rs6125825	ENSG00000240849	ENST00000371652	PEDS1	49935985	49937181	NK_66811	openGene2openGene	PSO
immune	NK	rs1701704	chr12	56041628	rs705704	ENSG00000139531	ENST00000550121	SUOX	56041540	56042419	NK_24706	openGene2openGene	T1D
immune	NK	rs6889239	chr5	151081488	rs960709	ENSG00000019582	ENST00000518797	CD74	151080385	151081544	NK_91067	openGene2openGene	SLE
immune	NK	rs60131261	chr6	29965088	rs9357088	ENSG00000204642	ENST00000484704	HLA-F	29964778	29965787	NK_93748	ocr2openGene	VIT
immune	NK	rs13088318	chr3	101512524	rs16843927	ENSG00000182504	ENST00000494050	CEP97	101512490	101513649	NK_75252	openGene2openGene	ALG
immune	NK	rs13136820	chr4	40305570	rs71196850	ENSG00000078177	ENST00000261435	N4BP2	40305250	40305704	NK_80783	ocr2openGene	GD
immune	NK	rs7423529	chr2	191127434	rs6715714	ENSG00000173559	ENST00000674360	NABP1	191127318	191127600	NK_62192	ocr2openGene	T1D
immune	NK	rs9611565	chr22	41381879	rs2234058	ENSG00000100226	ENST00000418601	GTPBP1	41381069	41382051	NK_70711	openGene2openGene	VIT
immune	NK	rs2247314	chr6	166956723	rs2247315	ENSG00000213066	ENST00000622353	CEP43	166956014	166957548	NK_99256	openGene2openGene	VIT
immune	NK	rs10174949	chr2	8302417	rs891058	ENSG00000235576	ENST00000690040	LINC01871	8301781	8302558	NK_55217	ocr2openGene	ALG
immune	NK	rs149010539	chr3	49673997	chr3:49711430	ENSG00000176095	ENST00000460540	IP6K1	49673493	49674697	NK_73900	openGene2openGene	CRO
immune	NK	rs17323934	chr7	26864042	rs73069539	ENSG00000122566	ENST00000678779	HNRNPA2B1	26863845	26865198	NK_100962	openGene2openGene	T1D
immune	NK	rs2066819	chr12	56267121	rs60542959	ENSG00000139613	ENST00000550150	SMARCC2	56266576	56267591	NK_24729	openGene2openGene	PSO
immune	NK	rs11755393	chr6	34792548	rs7752060	ENSG00000234127	ENST00000453195	TRIM26	34791461	34792605	NK_94149	openGene2openGene	SLE
immune	NK	rs7204270	chr16	30186830	rs1132812	ENSG00000196118	ENST00000537986	CFAP119	30186513	30187592	NK_40458	openGene2openGene	MS
immune	NK	rs4899260	chr14	68816828	rs4899262	ENSG00000072121	ENST00000554557	ZFYVE26	68815810	68817003	NK_33324	ocr2openGene	CEL
immune	NK	rs79157249	chr11	118926569	rs74584888	ENSG00000137700	ENST00000534384	SLC37A4	118926240	118926634	NK_21266	openGene2openGene	CRO
immune	NK	rs28449958	chr16	28880144	rs8055138	ENSG00000177548	ENST00000562590	RABEP2	28879622	28880507	NK_40343	openGene2openGene	IBD
immune	NK	rs2256814	chr20	63737186	rs1275330	ENSG00000101152	ENST00000360864	DNAJC5	63737106	63737480	NK_67603	openGene2openGene	MS
immune	NK	rs11675538	chr2	65431010	rs12993075	ENSG00000143951	ENST00000418148	WDPCP	65430477	65431796	NK_57520	openGene2openGene	UC
immune	NK	rs28449958	chr16	28824361	rs138159013	ENSG00000149925	ENST00000565355	ALDOA	28822507	28824662	NK_40338	openGene2openGene	IBD
immune	NK	rs63406760	chr12	123223516	rs1626899	ENSG00000111358	ENST00000542279	GTF2H3	123223183	123223723	NK_27525	openGene2openGene	ALG
immune	NK	rs2542162	chr18	12884344	rs2292759	ENSG00000101624	ENST00000593250	CEP76	12883676	12884614	NK_48015	openGene2openGene	T1D
immune	NK	rs11624293	chr14	88006251	rs8005161	ENSG00000042317	ENST00000553626	SPATA7	88006025	88006883	NK_34054	ocr2openGene	AS
immune	NK	rs2266959	chr22	21568075	rs140491	ENSG00000161179	ENST00000473985	YDJC	21567499	21568467	NK_69501	openGene2openGene	JIA
immune	NK	rs149850873	chr18	12775924	rs141207893	ENSG00000267570	ENST00000585406	STK25P1	12774978	12776283	NK_48005	openGene2openGene	JIA
immune	NK	rs5758343	chr22	41403763	rs132906	ENSG00000100417	ENST00000478337	PMM1	41403710	41404315	NK_70713	ocr2openGene	ALG
immune	NK	rs10200159	chr2	55618001	rs34380337	ENSG00000068912	ENST00000691939	ERLEC1	55617006	55618081	NK_57188	openGene2openGene	VIT
immune	NK	rs2234067	chr6	36387877	rs2234067	ENSG00000112062	ENST00000229794	MAPK14	36386832	36388328	NK_94249	openGene2openGene	RA
immune	NK	rs5758343	chr22	41413899	rs132919	ENSG00000100417	ENST00000478337	PMM1	41412973	41414448	NK_70714	ocr2openGene	ALG
immune	NK	rs17323934	chr7	26857820	rs3801807	ENSG00000005020	ENST00000487720	SKAP2	26857423	26859077	NK_100961	openGene2openGene	T1D
immune	NK	rs2234067	chr6	36387877	rs2234067	ENSG00000112062	ENST00000622903	MAPK14	36386832	36388328	NK_94249	openGene2openGene	RA
immune	NK	rs11065898	chr12	111405393	rs3842307	ENSG00000204842	ENST00000672105	ATXN2	111405284	111406265	NK_26948	openGene2openGene	AS
immune	NK	rs10790268	chr11	118790689	rs57494551	ENSG00000196655	ENST00000533149	TRAPPC4	118790201	118791544	NK_21240	openGene2openGene	RA
immune	NK	rs5758343	chr22	41413899	rs132919	ENSG00000100417	ENST00000485648	PMM1	41412973	41414448	NK_70714	ocr2openGene	ALG
immune	NK	rs5758343	chr22	41414166	rs132920	ENSG00000100417	ENST00000466645	PMM1	41412973	41414448	NK_70714	ocr2openGene	ALG
immune	NK	rs773125	chr12	56042145	rs1131017	ENSG00000273973	ENST00000619602	ENSG00000273973	56041540	56042419	NK_24706	openGene2openGene	RA
immune	NK	rs7423529	chr2	191126506	rs4853544	ENSG00000115415	ENST00000673952	STAT1	191126383	191126947	NK_62191	ocr2openGene	T1D
immune	NK	rs7423529	chr2	191126733	rs4555370	ENSG00000115415	ENST00000673952	STAT1	191126383	191126947	NK_62191	ocr2openGene	T1D
immune	NK	rs7423529	chr2	191126506	rs4853544	ENSG00000115415	ENST00000452281	STAT1	191126383	191126947	NK_62191	ocr2openGene	T1D
immune	NK	rs7204270	chr16	30183519	rs930392	ENSG00000169221	ENST00000409939	TBC1D10B	30183202	30183692	NK_40454	openGene2openGene	MS
immune	NK	rs2298428	chr22	21568075	rs140491	ENSG00000161179	ENST00000473985	YDJC	21567499	21568467	NK_69501	openGene2openGene	CEL
immune	NK	rs859637	chr1	172719772	rs859619	ENSG00000117593	ENST00000648271	DARS2	172719520	172720093	NK_7446	ocr2openGene	CEL
immune	NK	rs5758343	chr22	41413633	rs202635	ENSG00000100417	ENST00000485648	PMM1	41412973	41414448	NK_70714	ocr2openGene	ALG
immune	NK	rs10760123	chr9	120929191	rs1930786	ENSG00000119403	ENST00000439674	PHF19	120928680	120929396	NK_114590	openGene2openGene	ALG
immune	NK	rs7187776	chr16	28863226	rs62037367	ENSG00000169592	ENST00000569957	INO80E	28863157	28864186	NK_40341	openGene2openGene	T1D
immune	NK	rs28449958	chr16	28863801	rs7198606	ENSG00000169682	ENST00000568388	SPNS1	28863157	28864186	NK_40341	openGene2openGene	IBD
immune	NK	rs7423529	chr2	191126506	rs4853544	ENSG00000284052	ENST00000640211	ENSG00000284052	191126383	191126947	NK_62191	ocr2openGene	T1D
immune	NK	rs10985070	chr9	120928959	rs1930785	ENSG00000119403	ENST00000419155	PHF19	120928680	120929396	NK_114590	openGene2openGene	RA
immune	NK	rs12087340	chr1	85276474	rs1060843	ENSG00000122432	ENST00000490879	SPATA1	85276097	85277113	NK_4379	openGene2openGene	MS
immune	NK	rs1701704	chr12	56041628	rs705704	ENSG00000257390	ENST00000546837	ENSG00000257390	56041540	56042419	NK_24706	openGene2openGene	T1D
immune	NK	rs7723899	chr5	96896698	rs2548536	ENSG00000247121	ENST00000659319	ENSG00000247121	96895944	96896725	NK_88671	openGene2openGene	CRO
immune	NK	rs10760123	chr9	120928863	rs7028641	ENSG00000119403	ENST00000474402	PHF19	120928680	120929396	NK_114590	openGene2openGene	ALG
immune	NK	rs7723899	chr5	96896518	rs2548537	ENSG00000247121	ENST00000659319	ENSG00000247121	96895944	96896725	NK_88671	openGene2openGene	CRO
immune	NK	rs1031034	chr4	101418525	rs3082212	ENSG00000138814	ENST00000507176	PPP3CA	101418058	101418914	NK_82581	openGene2openGene	VIT
immune	NK	rs28449958	chr16	28824361	rs138159013	ENSG00000213658	ENST00000568440	LAT	28822507	28824662	NK_40338	openGene2openGene	IBD
immune	NK	rs5758343	chr22	41381554	rs9607799	ENSG00000100413	ENST00000396504	POLR3H	41381069	41382051	NK_70711	openGene2openGene	ALG
immune	NK	rs60542850	chr19	10380676	rs71297581	ENSG00000090339	ENST00000588645	ICAM1	10380322	10381064	NK_51360	openGene2openGene	IBD
immune	NK	rs3749833	chr5	132472976	rs2548992	ENSG00000197536	ENST00000621237	IRF1-AS1	132472970	132473452	NK_90000	openGene2openGene	ALG
immune	NK	rs4917014	chr7	50266267	rs4917014	ENSG00000185811	ENST00000646110	IKZF1	50265930	50266743	NK_102047	ocr2openGene	SLE
immune	NK	rs34841270	chr8	128555269	rs57593539	ENSG00000249375	ENST00000502463	CASC11	128555076	128555426	NK_110365	ocr2openGene	CRO
immune	NK	rs11150589	chr16	30458598	rs12926510	ENSG00000156853	ENST00000565710	ZNF689	30458575	30459434	NK_40478	ocr2openGene	UC
immune	NK	rs9926533	chr16	31106068	rs56314408	ENSG00000103496	ENST00000565483	STX4	31105681	31106133	NK_40554	openGene2openGene	SLE
immune	NK	rs13153019	chr5	177357438	rs4976688	ENSG00000169223	ENST00000515209	LMAN2	177357299	177358335	NK_92035	openGene2openGene	ALG
immune	NK	rs7723899	chr5	96896541	rs200833468	ENSG00000247121	ENST00000501338	ENSG00000247121	96895944	96896725	NK_88671	openGene2openGene	CRO
immune	NK	rs2304206	chr19	49677009	rs975484	ENSG00000090554	ENST00000598555	FLT3LG	49676612	49677451	NK_54039	openGene2openGene	VIT
immune	NK	rs663743	chr11	64285685	rs887314	ENSG00000173153	ENST00000000442	ESRRA	64284995	64285961	NK_18995	openGene2openGene	T1D
immune	NK	rs3748817	chr1	2642639	rs9970196	ENSG00000162585	ENST00000428120	FAAP20	2642413	2643446	NK_228	ocr2openGene	MS
immune	NK	rs17323934	chr7	26864042	rs73069539	ENSG00000105997	ENST00000612286	HOXA3	26863845	26865198	NK_100962	openGene2openGene	T1D
immune	NK	rs3801810	chr7	26865151	rs73069540	ENSG00000122566	ENST00000677321	HNRNPA2B1	26863845	26865198	NK_100962	openGene2openGene	CRO
immune	NK	rs28449958	chr16	28822933	rs201131521	ENSG00000149929	ENST00000564026	HIRIP3	28822507	28824662	NK_40338	openGene2openGene	IBD
immune	NK	rs1920296	chr3	121835005	rs72421117	ENSG00000114023	ENST00000477892	FAM162A	121834604	121835771	NK_76153	openGene2openGene	MS
immune	NK	rs28449958	chr16	28863883	rs11864750	ENSG00000169592	ENST00000540562	INO80E	28863157	28864186	NK_40341	openGene2openGene	IBD
immune	NK	rs663743	chr11	64340005	rs479777	ENSG00000173153	ENST00000677967	ESRRA	64339982	64340943	NK_19002	openGene2openGene	T1D
immune	NK	rs5758343	chr22	41414166	rs132920	ENSG00000100412	ENST00000678394	ACO2	41412973	41414448	NK_70714	ocr2openGene	ALG
immune	NK	rs73081554	chr3	58332737	rs180977001	ENSG00000168291	ENST00000482894	PDHB	58332586	58333807	NK_74338	openGene2openGene	RA
immune	NK	rs3197999	chr3	50299601	rs34136796	ENSG00000088543	ENST00000449241	C3orf18	50298859	50299921	NK_73956	openGene2openGene	IBD
immune	NK	rs28449958	chr16	28863883	rs11864750	ENSG00000169682	ENST00000564476	SPNS1	28863157	28864186	NK_40341	openGene2openGene	IBD
immune	NK	rs663743	chr11	64340005	rs479777	ENSG00000162302	ENST00000528355	RPS6KA4	64339982	64340943	NK_19002	openGene2openGene	T1D
immune	NK	rs12142199	chr1	1308516	rs61766198	ENSG00000188157	ENST00000379370	AGRN	1307732	1308772	NK_77	openGene2openGene	SLE
immune	NK	rs917997	chr2	102443564	rs1558650	ENSG00000281162	ENST00000628502	LINC01127	102443086	102443787	NK_58889	ocr2openGene	CEL
immune	NK	rs508970	chr11	61129867	rs10897141	ENSG00000257052	ENST00000544421	PRPF19-DT	61129579	61130286	NK_18760	ocr2openGene	RA
immune	NK	rs34779708	chr10	35149409	rs12761675	ENSG00000095794	ENST00000461968	CREM	35149130	35149991	NK_12396	ocr2openGene	IBD
immune	NK	rs34779708	chr10	35149409	rs12761675	ENSG00000095794	ENST00000482646	CREM	35149130	35149991	NK_12396	ocr2openGene	IBD
immune	NK	rs3197999	chr3	49416401	rs6997	ENSG00000172053	ENST00000635443	QARS1	49416324	49416589	NK_73884	openGene2openGene	IBD
immune	NK	rs11590283	chr1	1308516	rs61766198	ENSG00000188157	ENST00000620552	AGRN	1307732	1308772	NK_77	openGene2openGene	SLE
immune	NK	rs9808753	chr21	33403994	rs9974603	ENSG00000159110	ENST00000683941	IFNAR2	33403217	33404123	NK_68385	openGene2openGene	MS
immune	NK	rs7120737	chr11	47394344	rs78524236	ENSG00000025434	ENST00000405853	NR1H3	47394299	47395222	NK_18490	openGene2openGene	MS
immune	NK	rs9611565	chr22	41381879	rs2234058	ENSG00000100226	ENST00000484657	GTPBP1	41381069	41382051	NK_70711	openGene2openGene	VIT
immune	NK	rs7723899	chr5	96896518	rs2548537	ENSG00000058729	ENST00000510384	RIOK2	96895944	96896725	NK_88671	openGene2openGene	CRO
immune	NK	rs9469899	chr6	34792548	rs7752060	ENSG00000064995	ENST00000420584	TAF11	34791461	34792605	NK_94149	openGene2openGene	GD
immune	NK	rs12445568	chr16	31033362	rs58726213	ENSG00000188603	ENST00000636351	CLN3	31032705	31034167	NK_40545	openGene2openGene	PSO
immune	NK	rs5758343	chr22	41381554	rs9607799	ENSG00000100412	ENST00000678788	ACO2	41381069	41382051	NK_70711	openGene2openGene	ALG
immune	NK	rs34779708	chr10	35120441	rs11592567	ENSG00000095794	ENST00000488741	CREM	35120180	35120872	NK_12393	ocr2openGene	IBD
immune	NK	rs13437088	chr6	31403324	rs6906175	ENSG00000198563	ENST00000449757	DDX39B	31402864	31403905	NK_93870	openGene2openGene	PSO
immune	NK	rs5758343	chr22	41381909	rs2234059	ENSG00000100372	ENST00000544408	SLC25A17	41381069	41382051	NK_70711	openGene2openGene	ALG
immune	NK	rs250308	chr5	119355998	rs3797339	ENSG00000145779	ENST00000274456	TNFAIP8	119355303	119356118	NK_89533	openGene2openGene	ALG
immune	NK	rs33993564	chr5	150846823	rs10058821	ENSG00000086589	ENST00000521248	RBM22	150846237	150847424	NK_91057	openGene2openGene	IBD
immune	NK	rs33993564	chr5	150846862	rs10051804	ENSG00000086589	ENST00000521248	RBM22	150846237	150847424	NK_91057	openGene2openGene	IBD
immune	NK	rs33993564	chr5	150846823	rs10058821	ENSG00000086589	ENST00000199814	RBM22	150846237	150847424	NK_91057	openGene2openGene	IBD
immune	NK	rs79157249	chr11	118926569	rs74584888	ENSG00000137700	ENST00000526275	SLC37A4	118926240	118926634	NK_21266	openGene2openGene	CRO
immune	NK	rs4794058	chr17	47660335	rs7219303	ENSG00000198933	ENST00000578982	TBKBP1	47659809	47660540	NK_45368	openGene2openGene	MS
immune	NK	rs34779708	chr10	35120441	rs11592567	ENSG00000095794	ENST00000344351	CREM	35120180	35120872	NK_12393	ocr2openGene	IBD
immune	NK	rs7132277	chr12	123075742	rs1260294	ENSG00000182196	ENST00000392433	ARL6IP4	123075601	123076294	NK_27514	openGene2openGene	MS
immune	NK	rs12232003	chr12	53198668	rs12824946	ENSG00000139651	ENST00000551514	ZNF740	53198510	53199260	NK_24497	openGene2openGene	T1D
immune	NK	rs55963299	chr2	60881694	rs67574266	ENSG00000162927	ENST00000421319	PUS10	60880934	60881949	NK_57283	openGene2openGene	CRO
immune	NK	rs5758343	chr22	41381909	rs2234059	ENSG00000100380	ENST00000411695	ST13	41381069	41382051	NK_70711	openGene2openGene	ALG
immune	NK	rs11755393	chr6	34792451	rs7769820	ENSG00000234127	ENST00000453195	TRIM26	34791461	34792605	NK_94149	openGene2openGene	SLE
immune	NK	rs13205210	chr6	34757701	rs7743724	ENSG00000179165	ENST00000454782	PXT1	34756520	34757833	NK_94148	openGene2openGene	SLE
immune	NK	rs17323934	chr7	26864711	rs17323934	ENSG00000276771	ENST00000616712	ENSG00000276771	26863845	26865198	NK_100962	openGene2openGene	T1D
immune	NK	rs79157249	chr11	118926294	rs73575428	ENSG00000186166	ENST00000532132	CENATAC	118926240	118926634	NK_21266	openGene2openGene	CRO
immune	NK	rs79157249	chr11	118926294	rs73575428	ENSG00000137700	ENST00000529510	SLC37A4	118926240	118926634	NK_21266	openGene2openGene	CRO
immune	NK	rs1194	chr6	35297641	rs4711414	ENSG00000198755	ENST00000467020	RPL10A	35297598	35298093	NK_94171	openGene2openGene	SLE
immune	NK	rs34840245	chr6	34757701	rs7743724	ENSG00000112078	ENST00000265344	KCTD20	34756520	34757833	NK_94148	openGene2openGene	SLE
immune	NK	rs1194	chr6	35260055	rs4713844	ENSG00000198755	ENST00000464112	RPL10A	35258933	35260274	NK_94168	openGene2openGene	SLE
immune	NK	rs2066819	chr12	56267121	rs60542959	ENSG00000139531	ENST00000550478	SUOX	56266576	56267591	NK_24729	openGene2openGene	PSO
immune	NK	rs5758343	chr22	41381311	rs2234053	ENSG00000100380	ENST00000411695	ST13	41381069	41382051	NK_70711	openGene2openGene	ALG
immune	NK	rs1194	chr6	35297641	rs4711414	ENSG00000198755	ENST00000464112	RPL10A	35297598	35298093	NK_94171	openGene2openGene	SLE
immune	NK	rs1194	chr6	35260055	rs4713844	ENSG00000198755	ENST00000490335	RPL10A	35258933	35260274	NK_94168	openGene2openGene	SLE
immune	NK	rs10068717	chr5	142120871	rs11749731	ENSG00000113552	ENST00000510194	GNPDA1	142120357	142121110	NK_90574	ocr2openGene	ALG
immune	NK	rs4821124	chr22	21568167	rs11089620	ENSG00000161179	ENST00000473985	YDJC	21567499	21568467	NK_69501	openGene2openGene	PSO
immune	NK	rs1893217	chr18	12775592	rs2847260	ENSG00000085415	ENST00000592170	SEH1L	12774978	12776283	NK_48005	openGene2openGene	CEL
immune	NK	rs1920296	chr3	121835005	rs72421117	ENSG00000173230	ENST00000695107	GOLGB1	121834604	121835771	NK_76153	openGene2openGene	MS
immune	NK	rs3748816	chr1	2642639	rs9970196	ENSG00000067606	ENST00000503297	PRKCZ	2642413	2643446	NK_228	ocr2openGene	CEL
immune	NK	rs12421615	chr11	64285685	rs887314	ENSG00000255468	ENST00000580881	ENSG00000255468	64284995	64285961	NK_18995	openGene2openGene	VIT
immune	NK	rs3748816	chr1	2642639	rs9970196	ENSG00000067606	ENST00000497183	PRKCZ	2642413	2643446	NK_228	ocr2openGene	CEL
immune	NK	rs6880778	chr5	40410833	rs6451493	ENSG00000132356	ENST00000509874	PRKAA1	40410176	40411117	NK_86716	openGene2openGene	MS
immune	NK	rs30187	chr5	96788627	rs30187	ENSG00000058729	ENST00000283109	RIOK2	96788486	96788659	NK_88657	openGene2openGene	AS
immune	NK	rs773125	chr12	56042145	rs1131017	ENSG00000123353	ENST00000552672	ORMDL2	56041540	56042419	NK_24706	openGene2openGene	RA
immune	NK	rs181826	chr5	142145740	rs249641	ENSG00000113578	ENST00000441680	FGF1	142145271	142145825	NK_90576	ocr2openGene	CRO
immune	NK	rs1950897	chr14	68283210	rs3784099	ENSG00000072121	ENST00000677026	ZFYVE26	68283047	68284169	NK_33278	ocr2openGene	RA
immune	NK	rs12445568	chr16	31033576	rs12445650	ENSG00000080603	ENST00000262518	SRCAP	31032705	31034167	NK_40545	openGene2openGene	PSO
immune	NK	rs27293	chr5	96884962	rs71226974	ENSG00000058729	ENST00000511920	RIOK2	96884903	96885372	NK_88669	openGene2openGene	JIA
immune	NK	rs12445568	chr16	30958236	rs62055866	ENSG00000259874	ENST00000561866	ENSG00000259874	30957462	30958419	NK_40538	openGene2openGene	PSO
immune	NK	rs7132277	chr12	123075742	rs1260294	ENSG00000111364	ENST00000538744	DDX55	123075601	123076294	NK_27514	openGene2openGene	MS
immune	NK	rs9611565	chr22	41413619	rs202634	ENSG00000100417	ENST00000485648	PMM1	41412973	41414448	NK_70714	ocr2openGene	VIT
immune	NK	rs9611565	chr22	41413633	rs202635	ENSG00000100417	ENST00000466645	PMM1	41412973	41414448	NK_70714	ocr2openGene	VIT
immune	NK	rs9967792	chr2	191114452	rs4254532	ENSG00000115415	ENST00000674028	STAT1	191114347	191114954	NK_62187	ocr2openGene	MS
immune	NK	rs13153019	chr5	177357611	rs4075959	ENSG00000183258	ENST00000652618	DDX41	177357299	177358335	NK_92035	openGene2openGene	ALG
immune	NK	rs9967792	chr2	191114633	rs4073699	ENSG00000115415	ENST00000673942	STAT1	191114347	191114954	NK_62187	ocr2openGene	MS
immune	NK	rs10068717	chr5	142109462	rs6580223	ENSG00000164620	ENST00000297164	RELL2	142108358	142109652	NK_90573	openGene2openGene	ALG
immune	NK	rs343478	chr9	6068879	rs34539080	ENSG00000183354	ENST00000381461	KIAA2026	6068547	6069456	NK_111538	ocr2openGene	ALG
immune	NK	rs12720356	chr19	10380329	rs2304257	ENSG00000105376	ENST00000588912	ICAM5	10380322	10381064	NK_51360	openGene2openGene	T1D
immune	NK	rs663743	chr11	64340263	rs663743	ENSG00000174516	ENST00000524466	PELI3	64339982	64340943	NK_19002	openGene2openGene	T1D
immune	NK	rs663743	chr11	64340263	rs663743	ENSG00000174516	ENST00000531856	PELI3	64339982	64340943	NK_19002	openGene2openGene	T1D
immune	NK	rs4976646	chr5	177357447	rs4976689	ENSG00000196923	ENST00000506537	PDLIM7	177357299	177358335	NK_92035	openGene2openGene	MS
immune	NK	rs61759532	chr17	7337072	rs61759532	ENSG00000161956	ENST00000583277	SENP3	7336318	7337456	NK_43249	openGene2openGene	T1D
immune	NK	rs181826	chr5	142145415	rs249642	ENSG00000113578	ENST00000494579	FGF1	142145271	142145825	NK_90576	ocr2openGene	CRO
immune	NK	rs663743	chr11	64285685	rs887314	ENSG00000110011	ENST00000321685	DNAJC4	64284995	64285961	NK_18995	openGene2openGene	T1D
immune	NK	rs17323934	chr7	26857820	rs3801807	ENSG00000122565	ENST00000497498	CBX3	26857423	26859077	NK_100961	openGene2openGene	T1D
immune	NK	rs11150589	chr16	30471219	rs12598978	ENSG00000285043	ENST00000575627	ENSG00000285043	30470999	30471377	NK_40480	openGene2openGene	UC
immune	NK	rs4643526	chr2	60998979	rs10211029	ENSG00000237522	ENST00000414613	NONOP2	60998579	60999225	NK_57298	openGene2openGene	ECZ
immune	NK	rs28449958	chr16	28863883	rs11864750	ENSG00000169682	ENST00000568388	SPNS1	28863157	28864186	NK_40341	openGene2openGene	IBD
immune	NK	rs28449958	chr16	28822933	rs201131521	ENSG00000213658	ENST00000360872	LAT	28822507	28824662	NK_40338	openGene2openGene	IBD
immune	NK	rs4976646	chr5	177363161	rs67111717	ENSG00000169228	ENST00000495458	RAB24	177362742	177363450	NK_92036	openGene2openGene	MS
immune	NK	rs2304206	chr19	49655656	rs10415600	ENSG00000126456	ENST00000601291	IRF3	49655605	49656606	NK_54035	ocr2openGene	VIT
immune	NK	rs55893453	chr2	24920539	rs112215462	ENSG00000198399	ENST00000443927	ITSN2	24919647	24920821	NK_55894	openGene2openGene	T1D
immune	NK	rs4976646	chr5	177357447	rs4976689	ENSG00000169220	ENST00000509289	RGS14	177357299	177358335	NK_92035	openGene2openGene	MS
immune	NK	rs9268839	chr6	32622858	rs9271578	ENSG00000204264	ENST00000374882	PSMB8	32622495	32623420	NK_93975	ocr2openGene	RA
immune	NK	rs28449958	chr16	28863801	rs7198606	ENSG00000169682	ENST00000311008	SPNS1	28863157	28864186	NK_40341	openGene2openGene	IBD
immune	NK	rs11643872	chr16	30958165	rs11643872	ENSG00000255439	ENST00000529564	ENSG00000255439	30957462	30958419	NK_40538	openGene2openGene	GD
immune	NK	rs4976646	chr5	177363161	rs67111717	ENSG00000169228	ENST00000393611	RAB24	177362742	177363450	NK_92036	openGene2openGene	MS
immune	NK	rs61839660	chr10	6052734	rs61839660	ENSG00000170525	ENST00000477914	PFKFB3	6052589	6052939	NK_11032	ocr2openGene	ALG
immune	NK	rs112006329	chr11	613757	rs59115876	ENSG00000177595	ENST00000531286	PIDD1	613567	613770	NK_16534	openGene2openGene	SLE
immune	NK	rs60131261	chr6	29850382	rs4711200	ENSG00000227766	ENST00000429656	ENSG00000227766	29850116	29850407	NK_93741	openGene2openGene	VIT
immune	NK	rs4976646	chr5	177357447	rs4976689	ENSG00000198055	ENST00000507633	GRK6	177357299	177358335	NK_92035	openGene2openGene	MS
immune	NK	rs13153019	chr5	177357438	rs4976688	ENSG00000169223	ENST00000513877	LMAN2	177357299	177358335	NK_92035	openGene2openGene	ALG
immune	NK	rs17849501	chr1	183471396	rs41272536	ENSG00000198860	ENST00000645668	TSEN15	183471022	183471602	NK_7798	openGene2openGene	SLE
immune	NK	rs11150589	chr16	30458598	rs12926510	ENSG00000156853	ENST00000563304	ZNF689	30458575	30459434	NK_40478	ocr2openGene	UC
immune	NK	rs4976646	chr5	177357447	rs4976689	ENSG00000146067	ENST00000506432	FAM193B	177357299	177358335	NK_92035	openGene2openGene	MS
immune	NK	rs80262450	chr18	12775592	rs2847260	ENSG00000175354	ENST00000644814	PTPN2	12774978	12776283	NK_48005	openGene2openGene	IBD
immune	NK	rs3801810	chr7	26864711	rs17323934	ENSG00000122565	ENST00000337620	CBX3	26863845	26865198	NK_100962	openGene2openGene	CRO
immune	NK	rs4917014	chr7	50267214	rs11185603	ENSG00000185811	ENST00000641948	IKZF1	50266853	50267523	NK_102048	ocr2openGene	SLE
immune	NK	rs663743	chr11	64285685	rs887314	ENSG00000173153	ENST00000406310	ESRRA	64284995	64285961	NK_18995	openGene2openGene	T1D
immune	NK	rs28449958	chr16	28863226	rs62037367	ENSG00000178952	ENST00000569217	TUFM	28863157	28864186	NK_40341	openGene2openGene	IBD
immune	NK	rs180977001	chr3	58332750	rs185407974	ENSG00000163686	ENST00000485900	ABHD6	58332586	58333807	NK_74338	openGene2openGene	SLE
immune	NK	rs9989735	chr2	230225228	rs10209615	ENSG00000067066	ENST00000340126	SP100	230225204	230226474	NK_63800	openGene2openGene	MS
immune	NK	rs2283792	chr22	21868030	rs9607340	ENSG00000100023	ENST00000679692	PPIL2	21867297	21868391	NK_69547	openGene2openGene	MS
immune	NK	rs34835	chr16	28554346	rs7191618	ENSG00000260852	ENST00000563777	FBXL19-AS1	28553759	28554614	NK_40329	openGene2openGene	T1D
immune	NK	rs5758343	chr22	41414166	rs132920	ENSG00000100412	ENST00000677427	ACO2	41412973	41414448	NK_70714	ocr2openGene	ALG
immune	NK	rs149010539	chr3	49673997	chr3:49711430	ENSG00000172053	ENST00000634359	QARS1	49673493	49674697	NK_73900	openGene2openGene	CRO
immune	NK	rs9469899	chr6	34792385	rs7769961	ENSG00000064995	ENST00000687970	TAF11	34791461	34792605	NK_94149	openGene2openGene	GD
immune	NK	rs12445568	chr16	30958236	rs62055866	ENSG00000089280	ENST00000487509	FUS	30957462	30958419	NK_40538	openGene2openGene	PSO
immune	NK	rs12445568	chr16	30958236	rs62055866	ENSG00000089280	ENST00000568685	FUS	30957462	30958419	NK_40538	openGene2openGene	PSO
immune	NK	rs4690229	chr4	973657	rs13137144	ENSG00000163945	ENST00000679192	UVSSA	972986	973941	NK_79297	openGene2openGene	SLE
immune	NK	rs9846396	chr3	141402972	rs2871960	ENSG00000114127	ENST00000470537	XRN1	141401964	141403119	NK_77044	openGene2openGene	MS
immune	NK	rs146029108	chr9	136363451	rs140876101	ENSG00000281808	ENST00000630429	ENSG00000281808	136363069	136364105	NK_115738	openGene2openGene	CRO
immune	NK	rs73081554	chr3	58332737	rs180977001	ENSG00000163684	ENST00000445193	RPP14	58332586	58333807	NK_74338	openGene2openGene	RA
immune	NK	rs78521699	chr6	2903278	rs12192148	ENSG00000124570	ENST00000649845	SERPINB6	2902494	2903627	NK_92443	openGene2openGene	VIT
immune	NK	rs12445568	chr16	30958236	rs62055866	ENSG00000156873	ENST00000569762	PHKG2	30957462	30958419	NK_40538	openGene2openGene	PSO
immune	NK	rs17323934	chr7	26864042	rs73069539	ENSG00000253293	ENST00000519593	HOXA10	26863845	26865198	NK_100962	openGene2openGene	T1D
immune	NK	rs60131261	chr6	29965088	rs9357088	ENSG00000204642	ENST00000485513	HLA-F	29964778	29965787	NK_93748	ocr2openGene	VIT
immune	NK	rs7187776	chr16	28880144	rs8055138	ENSG00000177548	ENST00000561803	RABEP2	28879622	28880507	NK_40343	openGene2openGene	T1D
immune	NK	rs17323934	chr7	26865151	rs73069540	ENSG00000253293	ENST00000521421	HOXA10	26863845	26865198	NK_100962	openGene2openGene	T1D
immune	NK	rs12232003	chr12	53180847	rs59218377	ENSG00000135476	ENST00000553219	ESPL1	53179993	53181204	NK_24493	openGene2openGene	T1D
immune	NK	rs2283792	chr22	21766866	rs2266965	ENSG00000100023	ENST00000680113	PPIL2	21766703	21767613	NK_69532	openGene2openGene	MS
immune	NK	rs27293	chr5	96957302	rs7716222	ENSG00000248489	ENST00000513175	CHD1-DT	96957221	96958263	NK_88679	openGene2openGene	JIA
immune	NK	rs9268839	chr6	32623122	rs9271586	ENSG00000168394	ENST00000487296	TAP1	32622495	32623420	NK_93975	ocr2openGene	RA
immune	NK	rs34779708	chr10	35120441	rs11592567	ENSG00000095794	ENST00000469517	CREM	35120180	35120872	NK_12393	ocr2openGene	IBD
immune	NK	rs59716545	chr17	39863805	rs35564481	ENSG00000141738	ENST00000485182	GRB7	39863801	39864579	NK_44819	openGene2openGene	RA
immune	NK	rs74847330	chr2	143129250	rs79716587	ENSG00000121989	ENST00000465329	ACVR2A	143128584	143129611	NK_60212	openGene2openGene	ALG
immune	NK	rs7301381	chr12	8989701	rs1805723	ENSG00000003056	ENST00000540837	M6PR	8989493	8989805	NK_22808	openGene2openGene	T1D
immune	NK	rs28449958	chr16	28864161	rs7193733	ENSG00000177548	ENST00000570030	RABEP2	28863157	28864186	NK_40341	openGene2openGene	IBD
immune	NK	rs13018977	chr2	241316415	rs13006939	ENSG00000168397	ENST00000483778	ATG4B	241315572	241316526	NK_64667	openGene2openGene	T1D
immune	NK	rs59716545	chr17	39863805	rs35564481	ENSG00000214546	ENST00000398554	ENSG00000214546	39863801	39864579	NK_44819	openGene2openGene	RA
immune	NK	rs17323934	chr7	26865151	rs73069540	ENSG00000276771	ENST00000616712	ENSG00000276771	26863845	26865198	NK_100962	openGene2openGene	T1D
immune	NK	rs9469899	chr6	34792177	rs6457791	ENSG00000234127	ENST00000454678	TRIM26	34791461	34792605	NK_94149	openGene2openGene	GD
immune	NK	rs10790268	chr11	118870222	rs4938572	ENSG00000186174	ENST00000526143	BCL9L	118869906	118871061	NK_21246	ocr2openGene	RA
immune	NK	rs73178598	chr3	18725564	rs34599998	ENSG00000182568	ENST00000452260	SATB1	18725503	18726157	NK_72569	ocr2openGene	CRO
immune	NK	rs60652743	chr19	46718300	rs313839	ENSG00000181027	ENST00000391909	FKRP	46718218	46718638	NK_53684	openGene2openGene	T1D
immune	NK	rs12445568	chr16	31033362	rs58726213	ENSG00000174943	ENST00000567795	KCTD13	31032705	31034167	NK_40545	openGene2openGene	PSO
immune	NK	rs74847330	chr2	143129250	rs79716587	ENSG00000121989	ENST00000241416	ACVR2A	143128584	143129611	NK_60212	openGene2openGene	ALG
immune	NK	rs1194	chr6	35297641	rs4711414	ENSG00000198755	ENST00000478340	RPL10A	35297598	35298093	NK_94171	openGene2openGene	SLE
immune	NK	rs34840245	chr6	34757701	rs7743724	ENSG00000179165	ENST00000454782	PXT1	34756520	34757833	NK_94148	openGene2openGene	SLE
immune	NK	rs36014129	chr6	26199675	rs34961555	ENSG00000278705	ENST00000377745	H4C2	26198826	26200159	NK_93493	openGene2openGene	SLE
immune	NK	rs5743618	chr4	38805742	rs55834055	ENSG00000157796	ENST00000502389	WDR19	38805525	38805777	NK_80700	openGene2openGene	ALG
immune	NK	rs7423529	chr2	191128263	rs6719707	ENSG00000173559	ENST00000674360	NABP1	191128024	191128897	NK_62193	ocr2openGene	T1D
immune	NK	rs11719975	chr3	18741605	rs9866257	ENSG00000228956	ENST00000630749	SATB1-AS1	18740425	18741783	NK_72573	ocr2openGene	MS
immune	NK	rs2247314	chr6	166956504	rs2247325	ENSG00000286760	ENST00000693543	ENSG00000286760	166956014	166957548	NK_99256	openGene2openGene	VIT
immune	NK	rs11719975	chr3	18741605	rs9866257	ENSG00000228956	ENST00000628431	SATB1-AS1	18740425	18741783	NK_72573	ocr2openGene	MS
immune	NK	rs2247314	chr6	166956742	rs2247314	ENSG00000060762	ENST00000475708	MPC1	166956014	166957548	NK_99256	openGene2openGene	VIT
immune	NK	rs2247314	chr6	166956723	rs2247315	ENSG00000060762	ENST00000475708	MPC1	166956014	166957548	NK_99256	openGene2openGene	VIT
immune	NK	rs10790268	chr11	118790689	rs57494551	ENSG00000137700	ENST00000357590	SLC37A4	118790201	118791544	NK_21240	openGene2openGene	RA
immune	NK	rs9611565	chr22	41381311	rs2234053	ENSG00000100227	ENST00000451060	POLDIP3	41381069	41382051	NK_70711	openGene2openGene	VIT
immune	NK	rs2304206	chr19	49656173	rs35023509	ENSG00000126453	ENST00000441864	BCL2L12	49655605	49656606	NK_54035	ocr2openGene	VIT
immune	NK	rs766751473	chr5	132457594	rs4705950	ENSG00000197536	ENST00000378947	IRF1-AS1	132456516	132457893	NK_89995	ocr2openGene	T1D
immune	NK	rs62149416	chr2	60881694	rs67574266	ENSG00000277498	ENST00000612715	ENSG00000277498	60880934	60881949	NK_57283	openGene2openGene	PSO
immune	NK	rs4899260	chr14	68816658	rs4899261	ENSG00000072121	ENST00000677026	ZFYVE26	68815810	68817003	NK_33324	ocr2openGene	CEL
immune	NK	rs10790268	chr11	118870155	rs4936443	ENSG00000095139	ENST00000534182	ARCN1	118869906	118871061	NK_21246	ocr2openGene	RA
immune	NK	rs10200159	chr2	55617974	rs10200159	ENSG00000115355	ENST00000642514	CCDC88A	55617006	55618081	NK_57188	openGene2openGene	VIT
immune	NK	rs947474	chr10	6348488	rs947474	ENSG00000170525	ENST00000467491	PFKFB3	6347672	6348727	NK_11054	openGene2openGene	RA
immune	NK	rs7423529	chr2	191127511	rs6715826	ENSG00000173559	ENST00000674406	NABP1	191127318	191127600	NK_62192	ocr2openGene	T1D
immune	NK	rs367569	chr16	11255821	rs243332	ENSG00000277369	ENST00000615722	ENSG00000277369	11254878	11256419	NK_39693	openGene2openGene	PSO
immune	NK	rs947474	chr10	6348488	rs947474	ENSG00000170525	ENST00000477914	PFKFB3	6347672	6348727	NK_11054	openGene2openGene	RA
immune	NK	rs36014129	chr6	26021644	rs41266779	ENSG00000286652	ENST00000663193	ENSG00000286652	26020258	26022081	NK_93468	openGene2openGene	SLE
immune	NK	rs11719975	chr3	18741605	rs9866257	ENSG00000228956	ENST00000626737	SATB1-AS1	18740425	18741783	NK_72573	ocr2openGene	MS
immune	NK	rs7723899	chr5	96896641	rs56321917	ENSG00000247121	ENST00000665421	ENSG00000247121	96895944	96896725	NK_88671	openGene2openGene	CRO
immune	NK	rs60542850	chr19	10380676	rs71297581	ENSG00000076662	ENST00000160262	ICAM3	10380322	10381064	NK_51360	openGene2openGene	IBD
immune	NK	rs60542850	chr19	10380676	rs71297581	ENSG00000076662	ENST00000587992	ICAM3	10380322	10381064	NK_51360	openGene2openGene	IBD
immune	NK	rs5758343	chr22	41414166	rs132920	ENSG00000100410	ENST00000459687	PHF5A	41412973	41414448	NK_70714	ocr2openGene	ALG
immune	NK	rs11755393	chr6	34792451	rs7769820	ENSG00000124562	ENST00000374017	SNRPC	34791461	34792605	NK_94149	openGene2openGene	SLE
immune	NK	rs4899260	chr14	68816658	rs4899261	ENSG00000072121	ENST00000678386	ZFYVE26	68815810	68817003	NK_33324	ocr2openGene	CEL
immune	NK	rs947474	chr10	6348488	rs947474	ENSG00000134470	ENST00000453922	IL15RA	6347672	6348727	NK_11054	openGene2openGene	RA
immune	NK	rs5758343	chr22	41413633	rs202635	ENSG00000100410	ENST00000459687	PHF5A	41412973	41414448	NK_70714	ocr2openGene	ALG
immune	NK	rs1048990	chr14	35122110	rs28365850	ENSG00000258704	ENST00000693002	SRP54-AS1	35121716	35122853	NK_32089	openGene2openGene	ALG
immune	NK	rs28449958	chr16	28822933	rs201131521	ENSG00000177548	ENST00000568703	RABEP2	28822507	28824662	NK_40338	openGene2openGene	IBD
immune	NK	rs34779708	chr10	35127585	rs12765038	ENSG00000276805	ENST00000622550	ENSG00000276805	35126471	35127791	NK_12394	openGene2openGene	IBD
immune	NK	rs10200159	chr2	55617974	rs10200159	ENSG00000115355	ENST00000644890	CCDC88A	55617006	55618081	NK_57188	openGene2openGene	VIT
immune	NK	rs9259819	chr6	29926662	rs115143393	ENSG00000227766	ENST00000429656	ENSG00000227766	29926437	29927474	NK_93744	openGene2openGene	ALG
immune	NK	rs149010539	chr3	48504480	rs114743756	ENSG00000172113	ENST00000484959	NME6	48503523	48504792	NK_73812	openGene2openGene	CRO
immune	NK	rs35327136	chr17	45410058	rs35389313	ENSG00000267121	ENST00000591365	FMNL1-DT	45409473	45410771	NK_45241	openGene2openGene	T1D
immune	NK	rs13153019	chr5	177357438	rs4976688	ENSG00000196923	ENST00000355841	PDLIM7	177357299	177358335	NK_92035	openGene2openGene	ALG
immune	NK	rs36014129	chr6	26175638	rs17598658	ENSG00000026950	ENST00000465690	BTN3A1	26175515	26175673	NK_93488	openGene2openGene	SLE
immune	NK	rs28449958	chr16	28863226	rs62037367	ENSG00000169682	ENST00000568388	SPNS1	28863157	28864186	NK_40341	openGene2openGene	IBD
immune	NK	rs8042861	chr15	90529825	rs112060611	ENSG00000140553	ENST00000486253	UNC45A	90529358	90530763	NK_38446	openGene2openGene	MS
immune	NK	rs28449958	chr16	28824361	rs138159013	ENSG00000213658	ENST00000562701	LAT	28822507	28824662	NK_40338	openGene2openGene	IBD
immune	NK	rs7423529	chr2	191126939	rs4602251	ENSG00000284052	ENST00000640211	ENSG00000284052	191126383	191126947	NK_62191	ocr2openGene	T1D
immune	NK	rs13205210	chr6	34887971	rs1051115	ENSG00000225339	ENST00000593917	ENSG00000225339	34887702	34888869	NK_94151	openGene2openGene	SLE
immune	NK	rs4976646	chr5	177357447	rs4976689	ENSG00000198055	ENST00000393576	GRK6	177357299	177358335	NK_92035	openGene2openGene	MS
immune	NK	rs5758343	chr22	41381237	rs2234052	ENSG00000100413	ENST00000407461	POLR3H	41381069	41382051	NK_70711	openGene2openGene	ALG
immune	NK	rs7187776	chr16	28863801	rs7198606	ENSG00000168488	ENST00000562867	ATXN2L	28863157	28864186	NK_40341	openGene2openGene	T1D
immune	NK	rs77599401	chr1	206734774	rs144010760	ENSG00000162896	ENST00000487208	PIGR	206734603	206734862	NK_8900	ocr2openGene	T1D
immune	NK	rs12142199	chr1	1308516	rs61766198	ENSG00000131591	ENST00000480643	C1orf159	1307732	1308772	NK_77	openGene2openGene	SLE
immune	NK	rs1453560	chr17	39819408	rs34053394	ENSG00000214546	ENST00000398554	ENSG00000214546	39819257	39819787	NK_44816	ocr2openGene	SLE
immune	NK	rs11643872	chr16	30958165	rs11643872	ENSG00000089280	ENST00000566605	FUS	30957462	30958419	NK_40538	openGene2openGene	GD
immune	NK	rs4976646	chr5	177363161	rs67111717	ENSG00000169228	ENST00000303251	RAB24	177362742	177363450	NK_92036	openGene2openGene	MS
immune	NK	rs61839660	chr10	6052734	rs61839660	ENSG00000170525	ENST00000536985	PFKFB3	6052589	6052939	NK_11032	ocr2openGene	ALG
immune	NK	rs12727642	chr1	7954508	rs35731977	ENSG00000142599	ENST00000400908	RERE	7953744	7954648	NK_654	openGene2openGene	CEL
immune	NK	rs947474	chr10	6348488	rs947474	ENSG00000134470	ENST00000532948	IL15RA	6347672	6348727	NK_11054	openGene2openGene	T1D
immune	NK	rs6583331	chr3	196631846	rs12718062	ENSG00000213123	ENST00000446494	DYNLT2B	196631698	196632832	NK_79128	openGene2openGene	VIT
immune	NK	rs5758343	chr22	41381879	rs2234058	ENSG00000100413	ENST00000483837	POLR3H	41381069	41382051	NK_70711	openGene2openGene	ALG
immune	NK	rs9967792	chr2	191114633	rs4073699	ENSG00000115415	ENST00000540176	STAT1	191114347	191114954	NK_62187	ocr2openGene	MS
immune	NK	rs444210	chr6	166987484	rs413232	ENSG00000026297	ENST00000508775	RNASET2	166987449	166987824	NK_99258	ocr2openGene	CRO
immune	NK	rs10883723	chr10	102503918	rs3818470	ENSG00000156398	ENST00000480358	SFXN2	102503668	102504115	NK_14991	openGene2openGene	ALG
immune	NK	rs9967792	chr2	191126506	rs4853544	ENSG00000115415	ENST00000423282	STAT1	191126383	191126947	NK_62191	ocr2openGene	MS
immune	NK	rs146029108	chr9	136363451	rs140876101	ENSG00000130653	ENST00000277531	PNPLA7	136363069	136364105	NK_115738	openGene2openGene	CRO
immune	NK	rs7723899	chr5	96963054	rs1423357	ENSG00000247121	ENST00000660988	ENSG00000247121	96962496	96963076	NK_88681	openGene2openGene	CRO
immune	NK	rs12445568	chr16	30958236	rs62055866	ENSG00000196118	ENST00000545809	CFAP119	30957462	30958419	NK_40538	openGene2openGene	PSO
immune	NK	rs28449958	chr16	28863226	rs62037367	ENSG00000169592	ENST00000540562	INO80E	28863157	28864186	NK_40341	openGene2openGene	IBD
immune	NK	rs1031034	chr4	101347783	rs2850328	ENSG00000109332	ENST00000357194	UBE2D3	101346848	101348425	NK_82577	openGene2openGene	VIT
immune	NK	rs663743	chr11	64340005	rs479777	ENSG00000173153	ENST00000000442	ESRRA	64339982	64340943	NK_19002	openGene2openGene	T1D
immune	NK	rs1463485	chr17	75855927	rs936394	ENSG00000182173	ENST00000679429	TSEN54	75854985	75856182	NK_46836	openGene2openGene	SLE
immune	NK	rs4943794	chr13	40666646	rs1957550236	ENSG00000120699	ENST00000692761	EXOSC8	40666164	40667218	NK_28912	openGene2openGene	ALG
immune	NK	rs7301381	chr12	8985587	rs2080116	ENSG00000003056	ENST00000540837	M6PR	8985203	8985700	NK_22806	ocr2openGene	T1D
immune	NK	rs5758343	chr22	41381311	rs2234053	ENSG00000100372	ENST00000427084	SLC25A17	41381069	41382051	NK_70711	openGene2openGene	ALG
immune	NK	rs9967792	chr2	191126506	rs4853544	ENSG00000115415	ENST00000673777	STAT1	191126383	191126947	NK_62191	ocr2openGene	MS
immune	NK	rs17323934	chr7	26864042	rs73069539	ENSG00000197576	ENST00000360046	HOXA4	26863845	26865198	NK_100962	openGene2openGene	T1D
immune	NK	rs28449958	chr16	28824361	rs138159013	ENSG00000079616	ENST00000689172	KIF22	28822507	28824662	NK_40338	openGene2openGene	IBD
immune	NK	rs28449958	chr16	28824361	rs138159013	ENSG00000079616	ENST00000690510	KIF22	28822507	28824662	NK_40338	openGene2openGene	IBD
immune	NK	rs12445568	chr16	30958236	rs62055866	ENSG00000177548	ENST00000568703	RABEP2	30957462	30958419	NK_40538	openGene2openGene	PSO
immune	NK	rs12232003	chr12	53198668	rs12824946	ENSG00000135476	ENST00000549154	ESPL1	53198510	53199260	NK_24497	openGene2openGene	T1D
immune	NK	rs3748816	chr1	2642639	rs9970196	ENSG00000157911	ENST00000514502	PEX10	2642413	2643446	NK_228	ocr2openGene	CEL
immune	NK	rs112006329	chr11	575800	rs34793529	ENSG00000177963	ENST00000532373	RIC8A	575640	576778	NK_16528	openGene2openGene	SLE
immune	NK	rs7187776	chr16	28880144	rs8055138	ENSG00000177548	ENST00000566762	RABEP2	28879622	28880507	NK_40343	openGene2openGene	T1D
immune	NK	rs34779708	chr10	35126627	rs4934730	ENSG00000108100	ENST00000339497	CCNY	35126471	35127791	NK_12394	openGene2openGene	IBD
immune	NK	rs11657987	chr17	78379014	rs4490057	ENSG00000055483	ENST00000542802	USP36	78378284	78379295	NK_47083	openGene2openGene	ECZ
immune	NK	rs146029108	chr9	136363451	rs140876101	ENSG00000274998	ENST00000391185	SNORA17A	136363069	136364105	NK_115738	openGene2openGene	CRO
immune	NK	rs2495365	chr1	2547072	rs2477678	ENSG00000162585	ENST00000420515	FAAP20	2546852	2547434	NK_214	openGene2openGene	UC
immune	NK	rs7723899	chr5	96896438	rs2548538	ENSG00000058729	ENST00000510384	RIOK2	96895944	96896725	NK_88671	openGene2openGene	CRO
immune	NK	rs3197999	chr3	49171432	rs4955420	ENSG00000114316	ENST00000486549	USP4	49171061	49171831	NK_73867	openGene2openGene	IBD
immune	NK	rs36014129	chr6	26189128	rs13204572	ENSG00000277075	ENST00000303910	H2AC8	26188384	26189374	NK_93490	openGene2openGene	SLE
immune	NK	rs11681718	chr2	102435098	rs4851582	ENSG00000115590	ENST00000332549	IL1R2	102435008	102435379	NK_58888	openGene2openGene	SLE
immune	NK	rs12232003	chr12	53198668	rs12824946	ENSG00000094914	ENST00000549983	AAAS	53198510	53199260	NK_24497	openGene2openGene	T1D
immune	NK	rs6752107	chr2	233267963	rs3792112	ENSG00000077044	ENST00000264057	DGKD	233267646	233268599	NK_64087	ocr2openGene	CRO
immune	NK	rs444210	chr6	166959490	rs2149092	ENSG00000265828	ENST00000582614	MIR3939	166959328	166959568	NK_99257	openGene2openGene	CRO
immune	NK	rs9469899	chr6	34792385	rs7769961	ENSG00000064995	ENST00000420584	TAF11	34791461	34792605	NK_94149	openGene2openGene	GD
immune	NK	rs7204270	chr16	30183519	rs930392	ENSG00000179965	ENST00000564550	ZNF771	30183202	30183692	NK_40454	openGene2openGene	MS
immune	NK	rs34779708	chr10	35120441	rs11592567	ENSG00000095794	ENST00000473940	CREM	35120180	35120872	NK_12393	ocr2openGene	IBD
immune	NK	rs33993564	chr5	150847024	rs10058943	ENSG00000086589	ENST00000521248	RBM22	150846237	150847424	NK_91057	openGene2openGene	IBD
immune	NK	rs33993564	chr5	150846682	rs58398445	ENSG00000086589	ENST00000521248	RBM22	150846237	150847424	NK_91057	openGene2openGene	IBD
immune	NK	rs921650	chr17	39926554	rs12603332	ENSG00000108344	ENST00000415039	PSMD3	39926473	39926738	NK_44823	openGene2openGene	ALG
immune	NK	rs1249910	chr3	112671125	rs60397548	ENSG00000163607	ENST00000383678	GTPBP8	112670933	112671201	NK_75849	ocr2openGene	ECZ
immune	NK	rs10175798	chr2	30225478	rs906868	ENSG00000172954	ENST00000465538	LCLAT1	30225027	30225685	NK_56200	ocr2openGene	RA
immune	NK	rs4686953	chr3	188400437	rs4686483	ENSG00000145012	ENST00000462758	LPP	188400328	188400925	NK_78798	ocr2openGene	MS
immune	NK	rs5758343	chr22	41381554	rs9607799	ENSG00000100372	ENST00000412879	SLC25A17	41381069	41382051	NK_70711	openGene2openGene	ALG
immune	NK	rs545979	chr18	54268983	rs3017300	ENSG00000176624	ENST00000406189	MEX3C	54268971	54270335	NK_49276	openGene2openGene	PSO
immune	NK	rs55963299	chr2	60881694	rs67574266	ENSG00000162927	ENST00000316752	PUS10	60880934	60881949	NK_57283	openGene2openGene	CRO
immune	NK	rs146029108	chr9	136363451	rs140876101	ENSG00000148384	ENST00000371712	INPP5E	136363069	136364105	NK_115738	openGene2openGene	CRO
immune	NK	rs10936599	chr3	169764547	rs2293607	ENSG00000173889	ENST00000495893	PHC3	169764303	169765393	NK_78000	openGene2openGene	CEL
immune	NK	rs146029108	chr9	136363451	rs140876101	ENSG00000148384	ENST00000676019	INPP5E	136363069	136364105	NK_115738	openGene2openGene	CRO
immune	NK	rs11209026	chr1	67234232	rs79755370	ENSG00000223263	ENST00000411331	RNU6-387P	67233732	67234314	NK_3975	openGene2openGene	AS
immune	NK	rs694739	chr11	64285685	rs887314	ENSG00000149761	ENST00000534929	NUDT22	64284995	64285961	NK_18995	openGene2openGene	MS
immune	NK	rs11089637	chr22	21568075	rs140491	ENSG00000161179	ENST00000468686	YDJC	21567499	21568467	NK_69501	openGene2openGene	RA
immune	NK	rs2066819	chr12	56360038	rs2066818	ENSG00000144785	ENST00000549318	ENSG00000144785	56359878	56360688	NK_24733	openGene2openGene	PSO
immune	NK	rs343478	chr9	6068879	rs34539080	ENSG00000107036	ENST00000414202	RIC1	6068547	6069456	NK_111538	ocr2openGene	ALG
immune	NK	rs1701704	chr12	55996852	rs705702	ENSG00000135437	ENST00000547301	RDH5	55996794	55997761	NK_24700	openGene2openGene	T1D
immune	NK	rs11246217	chr11	575800	rs34793529	ENSG00000099849	ENST00000524468	RASSF7	575640	576778	NK_16528	openGene2openGene	SLE
immune	NK	rs9926533	chr16	30958165	rs11643872	ENSG00000168488	ENST00000566080	ATXN2L	30957462	30958419	NK_40538	openGene2openGene	SLE
immune	NK	rs2066819	chr12	56267121	rs60542959	ENSG00000062485	ENST00000550734	CS	56266576	56267591	NK_24729	openGene2openGene	PSO
immune	NK	rs1217382	chr1	113905292	rs971173	ENSG00000007341	ENST00000473206	ST7L	113904383	113905540	NK_5652	openGene2openGene	CRO
immune	NK	rs60131261	chr6	29965120	rs3903160	ENSG00000214922	ENST00000434086	HLA-F-AS1	29964778	29965787	NK_93748	ocr2openGene	VIT
immune	NK	rs10068717	chr5	142145740	rs249641	ENSG00000120318	ENST00000504448	ARAP3	142145271	142145825	NK_90576	openGene2openGene	ALG
immune	NK	rs10175798	chr2	30225478	rs906868	ENSG00000119801	ENST00000492439	YPEL5	30225027	30225685	NK_56200	ocr2openGene	RA
immune	NK	rs9611565	chr22	41381554	rs9607799	ENSG00000100401	ENST00000422838	RANGAP1	41381069	41382051	NK_70711	openGene2openGene	VIT
immune	NK	rs2495365	chr1	2556327	rs2227313	ENSG00000157870	ENST00000477045	PRXL2B	2555531	2557355	NK_218	openGene2openGene	UC
immune	NK	rs149010539	chr3	49673997	chr3:49711430	ENSG00000172046	ENST00000398896	USP19	49673493	49674697	NK_73900	openGene2openGene	CRO
immune	NK	rs2790159	chr10	58267855	rs2993833	ENSG00000171988	ENST00000402544	JMJD1C	58267629	58268428	NK_13039	openGene2openGene	CRO
immune	NK	rs2236262	chr14	68794755	rs2236262	ENSG00000100554	ENST00000555335	ATP6V1D	68794080	68794788	NK_33319	openGene2openGene	MS
immune	NK	rs4917014	chr7	50267214	rs11185603	ENSG00000132436	ENST00000448788	FIGNL1	50266853	50267523	NK_102048	openGene2openGene	SLE
immune	NK	rs41299637	chr1	200905967	rs12132298	ENSG00000231333	ENST00000432390	RPL34P6	200905403	200906207	NK_8468	openGene2openGene	AS
immune	NK	rs5758343	chr22	41381311	rs2234053	ENSG00000100412	ENST00000677153	ACO2	41381069	41382051	NK_70711	openGene2openGene	ALG
immune	NK	rs1056198	chr20	49937166	rs6125825	ENSG00000124208	ENST00000341698	PEDS1-UBE2V1	49935985	49937181	NK_66811	openGene2openGene	PSO
immune	NK	rs3748817	chr1	2642639	rs9970196	ENSG00000157873	ENST00000475523	TNFRSF14	2642413	2643446	NK_228	ocr2openGene	MS
immune	NK	rs10760123	chr9	120925094	rs7034653	ENSG00000119403	ENST00000456291	PHF19	120924946	120925358	NK_114588	ocr2openGene	ALG
immune	NK	rs10760123	chr9	120905538	rs10818485	ENSG00000119403	ENST00000373896	PHF19	120905476	120905761	NK_114581	ocr2openGene	ALG
immune	NK	rs5758343	chr22	41413633	rs202635	ENSG00000100417	ENST00000478337	PMM1	41412973	41414448	NK_70714	ocr2openGene	ALG
immune	NK	rs10760123	chr9	120906048	rs4837799	ENSG00000119403	ENST00000312189	PHF19	120905938	120906222	NK_114582	ocr2openGene	ALG
immune	NK	rs11755393	chr6	34673638	rs2395599	ENSG00000225339	ENST00000659015	ENSG00000225339	34673606	34674150	NK_94143	openGene2openGene	SLE
immune	NK	rs11755393	chr6	34673638	rs2395599	ENSG00000225339	ENST00000593917	ENSG00000225339	34673606	34674150	NK_94143	openGene2openGene	SLE
immune	NK	rs859637	chr1	172719772	rs859619	ENSG00000117593	ENST00000647645	DARS2	172719520	172720093	NK_7446	ocr2openGene	CEL
immune	NK	rs34779708	chr10	35126627	rs4934730	ENSG00000095794	ENST00000474931	CREM	35126471	35127791	NK_12394	openGene2openGene	IBD
immune	NK	rs793108	chr10	31133742	rs3839909	ENSG00000148516	ENST00000320985	ZEB1	31133534	31134803	NK_12203	ocr2openGene	RA
immune	NK	rs11065898	chr12	111412426	rs7977752	ENSG00000204842	ENST00000475132	ATXN2	111412062	111412756	NK_26950	ocr2openGene	AS
immune	NK	rs10760123	chr9	120905538	rs10818485	ENSG00000119403	ENST00000436309	PHF19	120905476	120905761	NK_114581	ocr2openGene	ALG
immune	NK	rs4239702	chr20	46118343	rs1883832	ENSG00000080189	ENST00000481809	SLC35C2	46117779	46118449	NK_66588	openGene2openGene	RA
immune	NK	rs1463485	chr17	75855927	rs936394	ENSG00000177885	ENST00000392562	GRB2	75854985	75856182	NK_46836	openGene2openGene	SLE
immune	NK	rs34779708	chr10	35126540	rs16935880	ENSG00000095794	ENST00000356917	CREM	35126471	35127791	NK_12394	openGene2openGene	IBD
immune	NK	rs793108	chr10	31133742	rs3839909	ENSG00000148516	ENST00000558440	ZEB1	31133534	31134803	NK_12203	ocr2openGene	RA
immune	NK	rs9967792	chr2	191126506	rs4853544	ENSG00000284052	ENST00000639359	ENSG00000284052	191126383	191126947	NK_62191	ocr2openGene	MS
immune	NK	rs7187776	chr16	28863801	rs7198606	ENSG00000169592	ENST00000380503	INO80E	28863157	28864186	NK_40341	openGene2openGene	T1D
immune	NK	rs2030030	chr3	188061304	rs62279869	ENSG00000224187	ENST00000446091	LINC01991	188061154	188061628	NK_78766	ocr2openGene	ALG
immune	NK	rs13088318	chr3	101513249	rs55749605	ENSG00000114354	ENST00000674798	TFG	101512490	101513649	NK_75252	openGene2openGene	ALG
immune	NK	rs7301381	chr12	8951034	chr12:8951034:TA:T	ENSG00000256594	ENST00000574035	ENSG00000256594	8951015	8951228	NK_22804	openGene2openGene	T1D
immune	NK	rs766751473	chr5	132450903	rs11951091	ENSG00000202533	ENST00000365663	Y_RNA	132450816	132451125	NK_89993	openGene2openGene	T1D
immune	NK	rs28449958	chr16	28822933	rs201131521	ENSG00000213658	ENST00000566177	LAT	28822507	28824662	NK_40338	openGene2openGene	IBD
immune	NK	rs2304206	chr19	49655656	rs10415600	ENSG00000126456	ENST00000595034	IRF3	49655605	49656606	NK_54035	ocr2openGene	VIT
immune	NK	rs228963	chr22	37139908	rs228963	ENSG00000133466	ENST00000397110	C1QTNF6	37139807	37140111	NK_70303	openGene2openGene	T1D
immune	NK	rs28449958	chr16	28824361	rs138159013	ENSG00000213658	ENST00000568899	LAT	28822507	28824662	NK_40338	openGene2openGene	IBD
immune	NK	rs2304206	chr19	49656173	rs35023509	ENSG00000126456	ENST00000595034	IRF3	49655605	49656606	NK_54035	ocr2openGene	VIT
immune	NK	rs11246217	chr11	575800	rs34793529	ENSG00000177595	ENST00000530911	PIDD1	575640	576778	NK_16528	openGene2openGene	SLE
immune	NK	rs55726902	chr12	47809158	rs11168244	ENSG00000061273	ENST00000440293	HDAC7	47809027	47809278	NK_24109	ocr2openGene	ALG
immune	NK	rs10876864	chr12	56042145	rs1131017	ENSG00000258311	ENST00000257899	ENSG00000258311	56041540	56042419	NK_24706	openGene2openGene	ALG
immune	NK	rs11643872	chr16	30958165	rs11643872	ENSG00000089280	ENST00000380244	FUS	30957462	30958419	NK_40538	openGene2openGene	GD
immune	NK	rs663743	chr11	64340005	rs479777	ENSG00000256940	ENST00000544553	PPP1R14B-AS1	64339982	64340943	NK_19002	openGene2openGene	T1D
immune	NK	rs77599401	chr1	206716203	rs6680408	ENSG00000143479	ENST00000441486	DYRK3	206716202	206716461	NK_8895	ocr2openGene	T1D
immune	NK	rs146029108	chr9	136363451	rs140876101	ENSG00000187609	ENST00000465160	EXD3	136363069	136364105	NK_115738	openGene2openGene	CRO
immune	NK	rs4690229	chr4	986676	rs4690220	ENSG00000244459	ENST00000466692	ENSG00000244459	986574	987577	NK_79299	openGene2openGene	SLE
immune	NK	rs3197999	chr3	49416401	rs6997	ENSG00000145020	ENST00000638063	AMT	49416324	49416589	NK_73884	ocr2openGene	IBD
immune	NK	rs7708392	chr5	151081488	rs960709	ENSG00000145901	ENST00000524280	TNIP1	151080385	151081544	NK_91067	ocr2openGene	SLE
immune	NK	rs11150589	chr16	30458598	rs12926510	ENSG00000156853	ENST00000287461	ZNF689	30458575	30459434	NK_40478	ocr2openGene	UC
immune	NK	rs5758343	chr22	41381554	rs9607799	ENSG00000100372	ENST00000435456	SLC25A17	41381069	41382051	NK_70711	openGene2openGene	ALG
immune	NK	rs5758343	chr22	41381879	rs2234058	ENSG00000100372	ENST00000435456	SLC25A17	41381069	41382051	NK_70711	openGene2openGene	ALG
immune	NK	rs28449958	chr16	28864161	rs7193733	ENSG00000178952	ENST00000569217	TUFM	28863157	28864186	NK_40341	openGene2openGene	IBD
immune	NK	rs2283792	chr22	21867813	rs9610505	ENSG00000099942	ENST00000354336	CRKL	21867297	21868391	NK_69547	openGene2openGene	MS
immune	NK	rs10876864	chr12	56042145	rs1131017	ENSG00000170473	ENST00000549939	PYM1	56041540	56042419	NK_24706	openGene2openGene	ALG
immune	NK	rs12445568	chr16	31033576	rs12445650	ENSG00000103507	ENST00000394950	BCKDK	31032705	31034167	NK_40545	openGene2openGene	PSO
immune	NK	rs10663129	chr3	141553374	rs9850416	ENSG00000175066	ENST00000487672	GK5	141552365	141553475	NK_77070	ocr2openGene	ALG
immune	NK	rs12727642	chr1	7954508	rs35731977	ENSG00000049246	ENST00000614998	PER3	7953744	7954648	NK_654	openGene2openGene	CEL
immune	NK	rs149010539	chr3	49673997	chr3:49711430	ENSG00000004534	ENST00000441115	RBM6	49673493	49674697	NK_73900	openGene2openGene	CRO
immune	NK	rs663743	chr11	64340263	rs663743	ENSG00000162302	ENST00000530383	RPS6KA4	64339982	64340943	NK_19002	openGene2openGene	T1D
immune	NK	rs7120737	chr11	47394344	rs78524236	ENSG00000025434	ENST00000441012	NR1H3	47394299	47395222	NK_18490	openGene2openGene	MS
immune	NK	rs12445568	chr16	31033576	rs12445650	ENSG00000103507	ENST00000567682	BCKDK	31032705	31034167	NK_40545	openGene2openGene	PSO
immune	NK	rs3197999	chr3	49358324	rs1800668	ENSG00000145020	ENST00000637455	AMT	49357846	49358993	NK_73874	openGene2openGene	IBD
immune	NK	rs3197999	chr3	49358927	rs3811699	ENSG00000145020	ENST00000637059	AMT	49357846	49358993	NK_73874	openGene2openGene	IBD
immune	NK	rs11657987	chr17	78379014	rs4490057	ENSG00000055483	ENST00000589225	USP36	78378284	78379295	NK_47083	openGene2openGene	ECZ
immune	NK	rs11590283	chr1	1308516	rs61766198	ENSG00000188157	ENST00000379370	AGRN	1307732	1308772	NK_77	openGene2openGene	SLE
immune	NK	rs17323934	chr7	26857820	rs3801807	ENSG00000253293	ENST00000396344	HOXA10	26857423	26859077	NK_100961	openGene2openGene	T1D
immune	NK	rs4686953	chr3	188400784	rs4686484	ENSG00000145012	ENST00000471917	LPP	188400328	188400925	NK_78798	ocr2openGene	MS
immune	NK	rs12129787	chr1	161523790	rs11811241	ENSG00000118217	ENST00000681912	ATF6	161523630	161524845	NK_6960	openGene2openGene	SLE
immune	NK	rs3824660	chr10	8062023	rs386680	ENSG00000107485	ENST00000379328	GATA3	8061128	8062277	NK_11201	ocr2openGene	RA
immune	NK	rs12129787	chr1	161523790	rs11811241	ENSG00000118217	ENST00000681557	ATF6	161523630	161524845	NK_6960	openGene2openGene	SLE
immune	NK	rs13437088	chr6	31403324	rs6906175	ENSG00000206344	ENST00000638546	HCG27	31402864	31403905	NK_93870	openGene2openGene	PSO
immune	NK	rs4690229	chr4	973551	rs113075206	ENSG00000163945	ENST00000678994	UVSSA	972986	973941	NK_79297	openGene2openGene	SLE
immune	NK	rs36014129	chr6	26199675	rs34961555	ENSG00000277075	ENST00000303910	H2AC8	26198826	26200159	NK_93493	openGene2openGene	SLE
immune	NK	rs13437088	chr6	31403324	rs6906175	ENSG00000206344	ENST00000383331	HCG27	31402864	31403905	NK_93870	openGene2openGene	PSO
immune	NK	rs55963299	chr2	60881694	rs67574266	ENSG00000162927	ENST00000430495	PUS10	60880934	60881949	NK_57283	openGene2openGene	CRO
immune	NK	rs28449958	chr16	28822933	rs201131521	ENSG00000103496	ENST00000460668	STX4	28822507	28824662	NK_40338	openGene2openGene	IBD
immune	NK	rs12445568	chr16	31033576	rs12445650	ENSG00000188603	ENST00000569030	CLN3	31032705	31034167	NK_40545	openGene2openGene	PSO
immune	NK	rs12445568	chr16	31033576	rs12445650	ENSG00000188603	ENST00000355477	CLN3	31032705	31034167	NK_40545	openGene2openGene	PSO
immune	NK	rs2910686	chr5	96936824	rs3842058	ENSG00000200884	ENST00000364014	Y_RNA	96936782	96936948	NK_88676	openGene2openGene	PSO
immune	NK	rs3748816	chr1	2642639	rs9970196	ENSG00000157911	ENST00000447513	PEX10	2642413	2643446	NK_228	ocr2openGene	CEL
immune	NK	rs60652743	chr19	46718300	rs313839	ENSG00000181027	ENST00000598271	FKRP	46718218	46718638	NK_53684	openGene2openGene	T1D
immune	NK	rs60131261	chr6	29965088	rs9357088	ENSG00000204642	ENST00000429294	HLA-F	29964778	29965787	NK_93748	ocr2openGene	VIT
immune	NK	rs13260060	chr8	70217452	rs4738079	ENSG00000221947	ENST00000519350	XKR9	70217049	70217544	NK_108470	ocr2openGene	MS
immune	NK	rs10245867	chr7	28180820	rs980658651	ENSG00000106052	ENST00000396319	TAX1BP1	28179386	28181105	NK_101064	openGene2openGene	SLE
immune	NK	rs131658	chr22	21568167	rs11089620	ENSG00000212102	ENST00000390813	MIR301B	21567499	21568467	NK_69501	openGene2openGene	SLE
immune	NK	rs5758343	chr22	41381879	rs2234058	ENSG00000100380	ENST00000411695	ST13	41381069	41382051	NK_70711	openGene2openGene	ALG
immune	NK	rs3197999	chr3	50299601	rs34136796	ENSG00000068028	ENST00000616212	RASSF1	50298859	50299921	NK_73956	openGene2openGene	IBD
immune	NK	rs9988642	chr1	67234232	rs79755370	ENSG00000142864	ENST00000490406	SERBP1	67233732	67234314	NK_3975	openGene2openGene	PSO
immune	NK	rs12445568	chr16	31033362	rs58726213	ENSG00000174943	ENST00000566842	KCTD13	31032705	31034167	NK_40545	openGene2openGene	PSO
immune	NK	rs5743618	chr4	38805743	rs117129846	ENSG00000157796	ENST00000502389	WDR19	38805525	38805777	NK_80700	openGene2openGene	ALG
immune	NK	rs13205210	chr6	34757701	rs7743724	ENSG00000112078	ENST00000460983	KCTD20	34756520	34757833	NK_94148	openGene2openGene	SLE
immune	NK	rs2066819	chr12	56267121	rs60542959	ENSG00000139531	ENST00000551841	SUOX	56266576	56267591	NK_24729	openGene2openGene	PSO
immune	NK	rs10068717	chr5	142120871	rs11749731	ENSG00000113552	ENST00000311337	GNPDA1	142120357	142121110	NK_90574	ocr2openGene	ALG
immune	NK	rs79893749	chr3	46368646	rs41490645	ENSG00000183625	ENST00000475150	CCR3	46368485	46368950	NK_73686	openGene2openGene	JIA
immune	NK	rs9988642	chr1	67234232	rs79755370	ENSG00000142864	ENST00000370990	SERBP1	67233732	67234314	NK_3975	openGene2openGene	PSO
immune	NK	rs17035378	chr2	68362190	rs17035355	ENSG00000197223	ENST00000355848	C1D	68362011	68362506	NK_57597	openGene2openGene	CEL
immune	NK	rs9967792	chr2	191128263	rs6719707	ENSG00000173559	ENST00000462712	NABP1	191128024	191128897	NK_62193	ocr2openGene	MS
immune	NK	rs34840245	chr6	34757701	rs7743724	ENSG00000112078	ENST00000449081	KCTD20	34756520	34757833	NK_94148	openGene2openGene	SLE
immune	NK	rs5743618	chr4	38805707	rs45588337	ENSG00000157796	ENST00000502389	WDR19	38805525	38805777	NK_80700	openGene2openGene	ALG
immune	NK	rs5758343	chr22	41448782	rs202657	ENSG00000100201	ENST00000396821	DDX17	41448261	41448810	NK_70723	openGene2openGene	ALG
immune	NK	rs9988642	chr1	67234232	rs79755370	ENSG00000142864	ENST00000370995	SERBP1	67233732	67234314	NK_3975	openGene2openGene	PSO
immune	NK	rs12142199	chr1	1308516	rs61766198	ENSG00000127054	ENST00000528879	INTS11	1307732	1308772	NK_77	openGene2openGene	SLE
immune	NK	rs112006329	chr11	613757	rs59115876	ENSG00000177106	ENST00000534027	EPS8L2	613567	613770	NK_16534	openGene2openGene	SLE
immune	NK	rs12445568	chr16	31033362	rs58726213	ENSG00000174943	ENST00000308768	KCTD13	31032705	31034167	NK_40545	openGene2openGene	PSO
immune	NK	rs533646	chr11	118700414	rs658676	ENSG00000110367	ENST00000531971	DDX6	118699504	118700530	NK_21230	openGene2openGene	MS
immune	NK	rs7187776	chr16	28880144	rs8055138	ENSG00000196296	ENST00000564470	ATP2A1	28879622	28880507	NK_40343	openGene2openGene	T1D
immune	NK	rs7204270	chr16	30186830	rs1132812	ENSG00000180035	ENST00000528032	ZNF48	30186513	30187592	NK_40458	openGene2openGene	MS
immune	NK	rs6880778	chr5	40410482	rs11742570	ENSG00000288911	ENST00000691528	ENSG00000288911	40410176	40411117	NK_86716	openGene2openGene	MS
immune	NK	rs12445568	chr16	30958236	rs62055866	ENSG00000261840	ENST00000686453	ENSG00000261840	30957462	30958419	NK_40538	openGene2openGene	PSO
immune	NK	rs2066819	chr12	56360038	rs2066818	ENSG00000185664	ENST00000547137	PMEL	56359878	56360688	NK_24733	openGene2openGene	PSO
immune	NK	rs533646	chr11	118699988	rs523793	ENSG00000110367	ENST00000534980	DDX6	118699504	118700530	NK_21230	openGene2openGene	MS
immune	NK	rs28449958	chr16	28880144	rs8055138	ENSG00000196296	ENST00000564470	ATP2A1	28879622	28880507	NK_40343	openGene2openGene	IBD
immune	NK	rs9469899	chr6	34673638	rs2395599	ENSG00000064995	ENST00000691871	TAF11	34673606	34674150	NK_94143	openGene2openGene	GD
immune	NK	rs12445568	chr16	31033362	rs58726213	ENSG00000174943	ENST00000649581	KCTD13	31032705	31034167	NK_40545	openGene2openGene	PSO
immune	NK	rs9611565	chr22	41413633	rs202635	ENSG00000100417	ENST00000485648	PMM1	41412973	41414448	NK_70714	ocr2openGene	VIT
immune	NK	rs7132277	chr12	123075742	rs1260294	ENSG00000111364	ENST00000540763	DDX55	123075601	123076294	NK_27514	openGene2openGene	MS
immune	NK	rs343478	chr9	6068879	rs34539080	ENSG00000183354	ENST00000513355	KIAA2026	6068547	6069456	NK_111538	ocr2openGene	ALG
immune	NK	rs9967792	chr2	191114452	rs4254532	ENSG00000115415	ENST00000361099	STAT1	191114347	191114954	NK_62187	ocr2openGene	MS
immune	NK	rs7775055	chr6	32622863	rs2395226	ENSG00000204264	ENST00000650793	PSMB8	32622495	32623420	NK_93975	ocr2openGene	JIA
immune	NK	rs13018977	chr2	241316415	rs13006939	ENSG00000168395	ENST00000636051	ING5	241315572	241316526	NK_64667	openGene2openGene	T1D
immune	NK	rs1031034	chr4	101347783	rs2850328	ENSG00000245322	ENST00000514624	H2AZ1-DT	101346848	101348425	NK_82577	openGene2openGene	VIT
immune	NK	rs3122605	chr1	206769068	rs3024495	ENSG00000162894	ENST00000463473	FCMR	206769042	206769858	NK_8906	openGene2openGene	SLE
immune	NK	rs13330176	chr16	85985481	rs13330176	ENSG00000286510	ENST00000665365	ENSG00000286510	85984980	85985499	NK_42296	openGene2openGene	RA
immune	NK	rs663743	chr11	64340005	rs479777	ENSG00000174516	ENST00000527230	PELI3	64339982	64340943	NK_19002	openGene2openGene	T1D
immune	NK	rs17323934	chr7	26858021	rs3801805	ENSG00000122565	ENST00000409747	CBX3	26857423	26859077	NK_100961	openGene2openGene	T1D
immune	NK	rs28449958	chr16	28824361	rs138159013	ENSG00000261766	ENST00000567731	ENSG00000261766	28822507	28824662	NK_40338	openGene2openGene	IBD
immune	NK	rs13018977	chr2	241316415	rs13006939	ENSG00000168395	ENST00000445620	ING5	241315572	241316526	NK_64667	openGene2openGene	T1D
immune	NK	rs533646	chr11	118700414	rs658676	ENSG00000110367	ENST00000534980	DDX6	118699504	118700530	NK_21230	openGene2openGene	MS
immune	NK	rs9268839	chr6	32623176	rs9271588	ENSG00000204264	ENST00000650793	PSMB8	32622495	32623420	NK_93975	ocr2openGene	RA
immune	NK	rs13088318	chr3	101513249	rs55749605	ENSG00000114354	ENST00000676276	TFG	101512490	101513649	NK_75252	openGene2openGene	ALG
immune	NK	rs13088318	chr3	101512524	rs16843927	ENSG00000114354	ENST00000674798	TFG	101512490	101513649	NK_75252	openGene2openGene	ALG
immune	NK	rs13088318	chr3	101513249	rs55749605	ENSG00000114354	ENST00000674645	TFG	101512490	101513649	NK_75252	openGene2openGene	ALG
immune	NK	rs10985070	chr9	120928959	rs1930785	ENSG00000119403	ENST00000474402	PHF19	120928680	120929396	NK_114590	openGene2openGene	RA
immune	NK	rs947474	chr10	6348488	rs947474	ENSG00000134470	ENST00000379977	IL15RA	6347672	6348727	NK_11054	openGene2openGene	T1D
immune	NK	rs28449958	chr16	28863883	rs11864750	ENSG00000169682	ENST00000567771	SPNS1	28863157	28864186	NK_40341	openGene2openGene	IBD
immune	NK	rs4899260	chr14	68816828	rs4899262	ENSG00000081181	ENST00000557120	ARG2	68815810	68817003	NK_33324	ocr2openGene	CEL
immune	NK	rs4976646	chr5	177363161	rs67111717	ENSG00000169228	ENST00000478234	RAB24	177362742	177363450	NK_92036	openGene2openGene	MS
immune	NK	rs28449958	chr16	28863226	rs62037367	ENSG00000169682	ENST00000311008	SPNS1	28863157	28864186	NK_40341	openGene2openGene	IBD
immune	NK	rs9469899	chr6	34792177	rs6457791	ENSG00000064995	ENST00000693593	TAF11	34791461	34792605	NK_94149	openGene2openGene	GD
immune	NK	rs3749833	chr5	132449486	rs10036896	ENSG00000197536	ENST00000407797	IRF1-AS1	132449339	132449633	NK_89992	openGene2openGene	ALG
immune	NK	rs947474	chr10	6348488	rs947474	ENSG00000134470	ENST00000397251	IL15RA	6347672	6348727	NK_11054	openGene2openGene	T1D
immune	NK	rs10985070	chr9	120928959	rs1930785	ENSG00000119403	ENST00000616568	PHF19	120928680	120929396	NK_114590	openGene2openGene	RA
immune	NK	rs9268839	chr6	32623361	rs9271590	ENSG00000204287	ENST00000395388	HLA-DRA	32622495	32623420	NK_93975	ocr2openGene	RA
immune	NK	rs2066819	chr12	56333921	rs80317430	ENSG00000257727	ENST00000553191	CNPY2	56333337	56334491	NK_24732	openGene2openGene	PSO
immune	NK	rs3197999	chr3	48685869	rs6792510	ENSG00000177479	ENST00000488963	ARIH2	48685522	48686502	NK_73831	openGene2openGene	IBD
immune	NK	rs8042861	chr15	90529825	rs112060611	ENSG00000140553	ENST00000418476	UNC45A	90529358	90530763	NK_38446	openGene2openGene	MS
immune	NK	rs7595717	chr2	68371842	rs55688935	ENSG00000243667	ENST00000406245	DNAAF10	68371636	68371942	NK_57600	ocr2openGene	MS
immune	NK	rs8042861	chr15	90529921	rs111742752	ENSG00000140553	ENST00000486253	UNC45A	90529358	90530763	NK_38446	openGene2openGene	MS
immune	NK	rs1463485	chr17	75855710	rs1463485	ENSG00000161526	ENST00000583536	SAP30BP	75854985	75856182	NK_46836	openGene2openGene	SLE
immune	NK	rs1194	chr6	35260055	rs4713844	ENSG00000277264	ENST00000620680	MIR6833	35258933	35260274	NK_94168	openGene2openGene	SLE
immune	NK	rs28449958	chr16	28863801	rs7198606	ENSG00000169592	ENST00000540562	INO80E	28863157	28864186	NK_40341	openGene2openGene	IBD
immune	NK	rs9469899	chr6	34792451	rs7769820	ENSG00000124562	ENST00000244520	SNRPC	34791461	34792605	NK_94149	openGene2openGene	GD
immune	NK	rs3748816	chr1	2642639	rs9970196	ENSG00000157881	ENST00000514922	PANK4	2642413	2643446	NK_228	ocr2openGene	CEL
immune	NK	rs13136820	chr4	40305547	rs13136820	ENSG00000168421	ENST00000381799	RHOH	40305250	40305704	NK_80783	ocr2openGene	VIT
immune	NK	rs2233424	chr6	44265183	rs2233434	ENSG00000137216	ENST00000525294	TMEM63B	44264926	44265909	NK_94823	openGene2openGene	RA
immune	NK	rs1701704	chr12	56041628	rs705704	ENSG00000123374	ENST00000554545	CDK2	56041540	56042419	NK_24706	openGene2openGene	T1D
immune	NK	rs28449958	chr16	28864161	rs7193733	ENSG00000177548	ENST00000567483	RABEP2	28863157	28864186	NK_40341	openGene2openGene	IBD
immune	NK	rs62408223	chr6	90274316	rs943689	ENSG00000226455	ENST00000413986	ENSG00000226455	90274251	90275090	NK_95932	ocr2openGene	CRO
immune	NK	rs917997	chr2	102443564	rs1558650	ENSG00000281162	ENST00000625702	LINC01127	102443086	102443787	NK_58889	ocr2openGene	CEL
immune	NK	rs28449958	chr16	28822933	rs201131521	ENSG00000079616	ENST00000690510	KIF22	28822507	28824662	NK_40338	openGene2openGene	IBD
immune	NK	rs28449958	chr16	28863226	rs62037367	ENSG00000177548	ENST00000570030	RABEP2	28863157	28864186	NK_40341	openGene2openGene	IBD
immune	NK	rs11657987	chr17	78379014	rs4490057	ENSG00000055483	ENST00000586896	USP36	78378284	78379295	NK_47083	openGene2openGene	ECZ
immune	NK	rs9967792	chr2	191126506	rs4853544	ENSG00000115415	ENST00000674153	STAT1	191126383	191126947	NK_62191	ocr2openGene	MS
immune	NK	rs3801810	chr7	26853905	rs3213853	ENSG00000240990	ENST00000647680	HOXA11-AS	26853854	26854068	NK_100960	openGene2openGene	CRO
immune	NK	rs34779708	chr10	35149409	rs12761675	ENSG00000095794	ENST00000356917	CREM	35149130	35149991	NK_12396	ocr2openGene	IBD
immune	NK	rs2988277	chr1	167455687	rs2949661	ENSG00000143190	ENST00000429375	POU2F1	167454808	167456390	NK_7160	openGene2openGene	ALG
immune	NK	rs7187776	chr16	28824359	rs149808056	ENSG00000149925	ENST00000412304	ALDOA	28822507	28824662	NK_40338	openGene2openGene	T1D
immune	NK	rs2247314	chr6	166957044	rs2757041	ENSG00000286760	ENST00000691898	ENSG00000286760	166956014	166957548	NK_99256	openGene2openGene	VIT
immune	NK	rs793108	chr10	31133742	rs3839909	ENSG00000183621	ENST00000436087	ZNF438	31133534	31134803	NK_12203	ocr2openGene	MS
immune	NK	rs3801810	chr7	26864042	rs73069539	ENSG00000122566	ENST00000354667	HNRNPA2B1	26863845	26865198	NK_100962	openGene2openGene	CRO
immune	NK	rs28449958	chr16	28863226	rs62037367	ENSG00000177548	ENST00000358201	RABEP2	28863157	28864186	NK_40341	openGene2openGene	IBD
immune	NK	rs3824660	chr10	8062017	rs374641	ENSG00000107485	ENST00000379328	GATA3	8061128	8062277	NK_11201	ocr2openGene	RA
immune	NK	rs60131261	chr6	29964961	rs9393984	ENSG00000204642	ENST00000485513	HLA-F	29964778	29965787	NK_93748	ocr2openGene	VIT
immune	NK	rs3801810	chr7	26865151	rs73069540	ENSG00000122566	ENST00000360787	HNRNPA2B1	26863845	26865198	NK_100962	openGene2openGene	CRO
immune	NK	rs13437088	chr6	31396992	rs28530646	ENSG00000206344	ENST00000414008	HCG27	31396981	31397230	NK_93866	openGene2openGene	PSO
immune	NK	rs12142199	chr1	1308516	rs61766198	ENSG00000188157	ENST00000620552	AGRN	1307732	1308772	NK_77	openGene2openGene	SLE
immune	NK	rs11089637	chr22	21568075	rs140491	ENSG00000272954	ENST00000610143	ENSG00000272954	21567499	21568467	NK_69501	openGene2openGene	RA
immune	NK	rs9469899	chr6	34792548	rs7752060	ENSG00000234127	ENST00000416596	TRIM26	34791461	34792605	NK_94149	openGene2openGene	GD
immune	NK	rs7187776	chr16	28846324	rs7187776	ENSG00000177548	ENST00000567483	RABEP2	28846066	28847064	NK_40340	openGene2openGene	T1D
immune	NK	rs61839660	chr10	6052734	rs61839660	ENSG00000165629	ENST00000335698	ATP5F1C	6052589	6052939	NK_11032	ocr2openGene	T1D
immune	NK	rs9611565	chr22	41381909	rs2234059	ENSG00000100412	ENST00000678394	ACO2	41381069	41382051	NK_70711	openGene2openGene	VIT
immune	NK	rs7132277	chr12	123075742	rs1260294	ENSG00000182196	ENST00000456762	ARL6IP4	123075601	123076294	NK_27514	openGene2openGene	MS
immune	NK	rs11755393	chr6	34792107	rs6934662	ENSG00000234127	ENST00000453195	TRIM26	34791461	34792605	NK_94149	openGene2openGene	SLE
immune	NK	rs13437088	chr6	31403324	rs6906175	ENSG00000198563	ENST00000431908	DDX39B	31402864	31403905	NK_93870	openGene2openGene	PSO
immune	NK	rs425648	chr19	18086825	rs436857	ENSG00000105647	ENST00000672815	PIK3R2	18086662	18087165	NK_52118	openGene2openGene	SLE
immune	NK	rs5758343	chr22	41381311	rs2234053	ENSG00000100372	ENST00000412879	SLC25A17	41381069	41382051	NK_70711	openGene2openGene	ALG
immune	NK	rs9926533	chr16	31074149	rs2303222	ENSG00000140682	ENST00000564804	TGFB1I1	31074118	31074839	NK_40549	openGene2openGene	SLE
immune	NK	rs10175798	chr2	30225478	rs906868	ENSG00000172954	ENST00000488144	LCLAT1	30225027	30225685	NK_56200	ocr2openGene	RA
immune	NK	rs7204270	chr16	30186830	rs1132812	ENSG00000250616	ENST00000693600	YPEL3-DT	30186513	30187592	NK_40458	openGene2openGene	MS
immune	NK	rs7204270	chr16	30186830	rs1132812	ENSG00000250616	ENST00000515455	YPEL3-DT	30186513	30187592	NK_40458	openGene2openGene	MS
immune	NK	rs7423529	chr2	191127434	rs6715714	ENSG00000173559	ENST00000425611	NABP1	191127318	191127600	NK_62192	ocr2openGene	T1D
immune	NK	rs71353922	chr19	46718501	rs10412340	ENSG00000181027	ENST00000593995	FKRP	46718218	46718638	NK_53684	openGene2openGene	T1D
immune	NK	rs4794058	chr17	47660335	rs7219303	ENSG00000198933	ENST00000537587	TBKBP1	47659809	47660540	NK_45368	openGene2openGene	MS
immune	NK	rs7423529	chr2	191127511	rs6715826	ENSG00000173559	ENST00000674414	NABP1	191127318	191127600	NK_62192	ocr2openGene	T1D
immune	NK	rs2247314	chr6	166956865	rs2757039	ENSG00000286760	ENST00000693543	ENSG00000286760	166956014	166957548	NK_99256	openGene2openGene	VIT
immune	NK	rs11719975	chr3	18741605	rs9866257	ENSG00000228956	ENST00000598498	SATB1-AS1	18740425	18741783	NK_72573	ocr2openGene	MS
immune	NK	rs859637	chr1	172719772	rs859619	ENSG00000120334	ENST00000345664	CENPL	172719520	172720093	NK_7446	ocr2openGene	CEL
immune	NK	rs1701704	chr12	55996580	rs772920	ENSG00000181852	ENST00000552244	RNF41	55996183	55996690	NK_24699	openGene2openGene	T1D
immune	NK	rs34695944	chr2	60881694	rs67574266	ENSG00000277498	ENST00000612715	ENSG00000277498	60880934	60881949	NK_57283	openGene2openGene	RA
immune	NK	rs7204270	chr16	30186830	rs1132812	ENSG00000196118	ENST00000543610	CFAP119	30186513	30187592	NK_40458	openGene2openGene	MS
immune	NK	rs7187776	chr16	28863801	rs7198606	ENSG00000213658	ENST00000570232	LAT	28863157	28864186	NK_40341	openGene2openGene	T1D
immune	NK	rs859637	chr1	172719772	rs859619	ENSG00000120334	ENST00000493233	CENPL	172719520	172720093	NK_7446	ocr2openGene	CEL
immune	NK	rs7423529	chr2	191127511	rs6715826	ENSG00000173559	ENST00000674172	NABP1	191127318	191127600	NK_62192	ocr2openGene	T1D
immune	NK	rs4239702	chr20	46118343	rs1883832	ENSG00000124160	ENST00000290231	NCOA5	46117779	46118449	NK_66588	openGene2openGene	CRO
immune	NK	rs2066845	chr16	50722629	rs2066845	ENSG00000264947	ENST00000578512	MIR3181	50721778	50722749	NK_40879	ocr2openGene	CRO
immune	NK	rs7204270	chr16	30186830	rs1132812	ENSG00000196118	ENST00000535476	CFAP119	30186513	30187592	NK_40458	openGene2openGene	MS
immune	NK	rs61839660	chr10	6052734	rs61839660	ENSG00000170525	ENST00000640683	PFKFB3	6052589	6052939	NK_11032	ocr2openGene	CRO
immune	NK	rs1701704	chr12	55996580	rs772920	ENSG00000181852	ENST00000551711	RNF41	55996183	55996690	NK_24699	openGene2openGene	T1D
immune	NK	rs2247314	chr6	166956723	rs2247315	ENSG00000060762	ENST00000360961	MPC1	166956014	166957548	NK_99256	openGene2openGene	VIT
immune	NK	rs859637	chr1	172719772	rs859619	ENSG00000120334	ENST00000495275	CENPL	172719520	172720093	NK_7446	ocr2openGene	CEL
immune	NK	rs2247314	chr6	166956865	rs2757039	ENSG00000060762	ENST00000487218	MPC1	166956014	166957548	NK_99256	openGene2openGene	VIT
immune	NK	rs7423529	chr2	191127434	rs6715714	ENSG00000173559	ENST00000674406	NABP1	191127318	191127600	NK_62192	ocr2openGene	T1D
immune	NK	rs12232003	chr12	53180847	rs59218377	ENSG00000123349	ENST00000677326	PFDN5	53179993	53181204	NK_24493	openGene2openGene	T1D
immune	NK	rs10068717	chr5	142109462	rs6580223	ENSG00000013561	ENST00000506938	RNF14	142108358	142109652	NK_90573	openGene2openGene	ALG
immune	NK	rs10068717	chr5	142109462	rs6580223	ENSG00000013561	ENST00000502341	RNF14	142108358	142109652	NK_90573	openGene2openGene	ALG
immune	NK	rs60542850	chr19	10380676	rs71297581	ENSG00000076662	ENST00000590569	ICAM3	10380322	10381064	NK_51360	openGene2openGene	IBD
immune	NK	rs17035378	chr2	68371797	rs55900996	ENSG00000243667	ENST00000492039	DNAAF10	68371636	68371942	NK_57600	ocr2openGene	CEL
immune	NK	rs60542850	chr19	10380676	rs71297581	ENSG00000076662	ENST00000589580	ICAM3	10380322	10381064	NK_51360	openGene2openGene	IBD
immune	NK	rs1701704	chr12	55996852	rs705702	ENSG00000181852	ENST00000551711	RNF41	55996794	55997761	NK_24700	openGene2openGene	T1D
immune	NK	rs13153019	chr5	177357511	rs4075958	ENSG00000196923	ENST00000355572	PDLIM7	177357299	177358335	NK_92035	openGene2openGene	ALG
immune	NK	rs2266959	chr22	21568075	rs140491	ENSG00000244486	ENST00000494535	SCARF2	21567499	21568467	NK_69501	openGene2openGene	JIA
immune	NK	rs2266959	chr22	21568167	rs11089620	ENSG00000244486	ENST00000494535	SCARF2	21567499	21568467	NK_69501	openGene2openGene	JIA
immune	NK	rs17323934	chr7	26864042	rs73069539	ENSG00000086300	ENST00000338523	SNX10	26863845	26865198	NK_100962	openGene2openGene	T1D
immune	NK	rs1048990	chr14	35122110	rs28365850	ENSG00000258704	ENST00000688866	SRP54-AS1	35121716	35122853	NK_32089	openGene2openGene	ALG
immune	NK	rs10200159	chr2	55617974	rs10200159	ENSG00000115355	ENST00000642890	CCDC88A	55617006	55618081	NK_57188	openGene2openGene	VIT
immune	NK	rs60131261	chr6	29850382	rs4711200	ENSG00000206503	ENST00000638375	HLA-A	29850116	29850407	NK_93741	openGene2openGene	VIT
immune	NK	rs34779708	chr10	35126540	rs16935880	ENSG00000120555	ENST00000489259	SEPTIN7P9	35126471	35127791	NK_12394	openGene2openGene	IBD
immune	NK	rs34779708	chr10	35126627	rs4934730	ENSG00000120555	ENST00000489259	SEPTIN7P9	35126471	35127791	NK_12394	openGene2openGene	IBD
immune	NK	rs3540	chr15	90479107	rs10083661	ENSG00000140575	ENST00000559809	IQGAP1	90478987	90479284	NK_38442	ocr2openGene	ALG
immune	NK	rs149010539	chr3	48504480	rs114743756	ENSG00000172113	ENST00000451657	NME6	48503523	48504792	NK_73812	openGene2openGene	CRO
immune	NK	rs9268839	chr6	32623364	rs9271591	ENSG00000204287	ENST00000374982	HLA-DRA	32622495	32623420	NK_93975	ocr2openGene	RA
immune	NK	rs3197999	chr3	48685869	rs6792510	ENSG00000177479	ENST00000474936	ARIH2	48685522	48686502	NK_73831	openGene2openGene	IBD
immune	NK	rs2110451	chr12	9761409	rs2071647	ENSG00000150045	ENST00000279545	KLRF1	9761404	9761616	NK_22871	openGene2openGene	HT
immune	NK	rs5758343	chr22	41403763	rs132906	ENSG00000196419	ENST00000464116	XRCC6	41403710	41404315	NK_70713	ocr2openGene	ALG
immune	NK	rs10985070	chr9	120928959	rs1930785	ENSG00000119403	ENST00000487555	PHF19	120928680	120929396	NK_114590	openGene2openGene	RA
immune	NK	rs4943794	chr13	40666646	rs1957550236	ENSG00000120697	ENST00000496689	ALG5	40666164	40667218	NK_28912	openGene2openGene	ALG
immune	NK	rs12087340	chr1	85276474	rs1060843	ENSG00000284882	ENST00000646567	ENSG00000284882	85276097	85277113	NK_4379	openGene2openGene	MS
immune	NK	rs55836957	chr11	128302748	rs73018928	ENSG00000245008	ENST00000647054	ENSG00000245008	128302416	128303173	NK_21772	openGene2openGene	T1D
immune	NK	rs7723899	chr5	96896541	rs200833468	ENSG00000247121	ENST00000659319	ENSG00000247121	96895944	96896725	NK_88671	openGene2openGene	CRO
immune	NK	rs7187776	chr16	28824359	rs149808056	ENSG00000261766	ENST00000567731	ENSG00000261766	28822507	28824662	NK_40338	openGene2openGene	T1D
immune	NK	rs28449958	chr16	28824361	rs138159013	ENSG00000149930	ENST00000279394	TAOK2	28822507	28824662	NK_40338	openGene2openGene	IBD
immune	NK	rs4976646	chr5	177363161	rs67111717	ENSG00000169228	ENST00000303270	RAB24	177362742	177363450	NK_92036	openGene2openGene	MS
immune	NK	rs61839660	chr10	6052734	rs61839660	ENSG00000151657	ENST00000379562	KIN	6052589	6052939	NK_11032	ocr2openGene	CRO
immune	NK	rs2283792	chr22	21868030	rs9607340	ENSG00000100023	ENST00000398831	PPIL2	21867297	21868391	NK_69547	openGene2openGene	MS
immune	NK	rs12445568	chr16	30958236	rs62055866	ENSG00000178952	ENST00000561644	TUFM	30957462	30958419	NK_40538	openGene2openGene	PSO
immune	NK	rs2066819	chr12	56300477	rs2695789	ENSG00000257727	ENST00000551720	CNPY2	56299752	56300649	NK_24730	openGene2openGene	PSO
immune	NK	rs11624293	chr14	87959953	rs4462528	ENSG00000054983	ENST00000544807	GALC	87959853	87960749	NK_34049	ocr2openGene	AS
immune	NK	rs7423529	chr2	191114452	rs4254532	ENSG00000115415	ENST00000674153	STAT1	191114347	191114954	NK_62187	ocr2openGene	T1D
immune	NK	rs6889239	chr5	151081488	rs960709	ENSG00000145901	ENST00000521423	TNIP1	151080385	151081544	NK_91067	openGene2openGene	SLE
immune	NK	rs35327136	chr17	45410058	rs35389313	ENSG00000214425	ENST00000686949	LRRC37A4P	45409473	45410771	NK_45241	openGene2openGene	T1D
immune	NK	rs663743	chr11	64285685	rs887314	ENSG00000173153	ENST00000677967	ESRRA	64284995	64285961	NK_18995	openGene2openGene	T1D
immune	NK	rs2304206	chr19	49665763	rs2304204	ENSG00000090554	ENST00000600429	FLT3LG	49665320	49666271	NK_54037	openGene2openGene	VIT
immune	NK	rs2066819	chr12	56334474	chr12:56334474:GA:G	ENSG00000111540	ENST00000551459	RAB5B	56333337	56334491	NK_24732	openGene2openGene	PSO
immune	NK	rs9469899	chr6	34792104	rs13215181	ENSG00000124562	ENST00000244520	SNRPC	34791461	34792605	NK_94149	openGene2openGene	GD
immune	NK	rs180977001	chr3	58332750	rs185407974	ENSG00000163686	ENST00000475982	ABHD6	58332586	58333807	NK_74338	openGene2openGene	SLE
immune	NK	rs12946510	chr17	39754115	rs2941522	ENSG00000131748	ENST00000581894	STARD3	39753827	39755061	NK_44797	ocr2openGene	MS
immune	NK	rs13136820	chr4	40305570	rs71196850	ENSG00000168421	ENST00000513894	RHOH	40305250	40305704	NK_80783	ocr2openGene	VIT
immune	NK	rs5758343	chr22	41413899	rs132919	ENSG00000100412	ENST00000677427	ACO2	41412973	41414448	NK_70714	ocr2openGene	ALG
immune	NK	rs2910686	chr5	96983903	rs10476696	ENSG00000164307	ENST00000503311	ERAP1	96983661	96984007	NK_88686	ocr2openGene	PSO
immune	NK	rs574384	chr1	35641909	rs676614	ENSG00000163866	ENST00000446026	SMIM12	35641076	35642248	NK_2514	openGene2openGene	T1D
immune	NK	rs2066819	chr12	56334474	chr12:56334474:GA:G	ENSG00000257727	ENST00000551475	CNPY2	56333337	56334491	NK_24732	openGene2openGene	PSO
immune	NK	rs4943794	chr13	40666646	rs1957550236	ENSG00000120699	ENST00000688436	EXOSC8	40666164	40667218	NK_28912	openGene2openGene	ALG
immune	NK	rs2265189	chr10	30433979	rs306587	ENSG00000285630	ENST00000648759	ENSG00000285630	30433200	30434809	NK_12152	openGene2openGene	CRO
immune	NK	rs663743	chr11	64340005	rs479777	ENSG00000162302	ENST00000531659	RPS6KA4	64339982	64340943	NK_19002	openGene2openGene	T1D
immune	NK	rs131658	chr22	21568167	rs11089620	ENSG00000284621	ENST00000641337	ENSG00000284621	21567499	21568467	NK_69501	openGene2openGene	SLE
immune	NK	rs78521699	chr6	2903350	rs2236276	ENSG00000124570	ENST00000644178	SERPINB6	2902494	2903627	NK_92443	openGene2openGene	VIT
immune	NK	rs56129466	chr11	128302748	rs73018928	ENSG00000134954	ENST00000608978	ETS1	128302416	128303173	NK_21772	openGene2openGene	ALG
immune	NK	rs343478	chr9	6068879	rs34539080	ENSG00000288963	ENST00000692967	ENSG00000288963	6068547	6069456	NK_111538	ocr2openGene	ALG
immune	NK	rs7187776	chr16	28880144	rs8055138	ENSG00000177548	ENST00000570030	RABEP2	28879622	28880507	NK_40343	openGene2openGene	T1D
immune	NK	rs9808753	chr21	33403846	rs9975155	ENSG00000159110	ENST00000683941	IFNAR2	33403217	33404123	NK_68385	openGene2openGene	MS
immune	NK	rs11681718	chr2	102473219	rs4851011	ENSG00000115590	ENST00000485335	IL1R2	102472792	102473424	NK_58893	openGene2openGene	SLE
immune	NK	rs2283792	chr22	21766866	rs2266965	ENSG00000100023	ENST00000681612	PPIL2	21766703	21767613	NK_69532	openGene2openGene	MS
immune	NK	rs2283792	chr22	21766866	rs2266965	ENSG00000100023	ENST00000679564	PPIL2	21766703	21767613	NK_69532	openGene2openGene	MS
immune	NK	rs4239702	chr20	46118343	rs1883832	ENSG00000062598	ENST00000460474	ELMO2	46117779	46118449	NK_66588	openGene2openGene	RA
immune	NK	rs12445568	chr16	31033362	rs58726213	ENSG00000089280	ENST00000487509	FUS	31032705	31034167	NK_40545	openGene2openGene	PSO
immune	NK	rs7187776	chr16	28824359	rs149808056	ENSG00000149925	ENST00000642816	ALDOA	28822507	28824662	NK_40338	openGene2openGene	T1D
immune	NK	rs4686953	chr3	188362632	rs7628982	ENSG00000145012	ENST00000471917	LPP	188362519	188362921	NK_78792	ocr2openGene	MS
immune	NK	rs2283792	chr22	21868030	rs9607340	ENSG00000100023	ENST00000680183	PPIL2	21867297	21868391	NK_69547	openGene2openGene	MS
immune	NK	rs1194	chr6	35260055	rs4713844	ENSG00000232909	ENST00000452048	ENSG00000232909	35258933	35260274	NK_94168	openGene2openGene	SLE
immune	NK	rs7423529	chr2	191114452	rs4254532	ENSG00000173559	ENST00000674172	NABP1	191114347	191114954	NK_62187	ocr2openGene	T1D
immune	NK	rs3197999	chr3	49171432	rs4955420	ENSG00000114316	ENST00000416417	USP4	49171061	49171831	NK_73867	openGene2openGene	IBD
immune	NK	rs5758343	chr22	41381237	rs2234052	ENSG00000100372	ENST00000458600	SLC25A17	41381069	41382051	NK_70711	openGene2openGene	ALG
immune	NK	rs28449958	chr16	28824361	rs138159013	ENSG00000103496	ENST00000461455	STX4	28822507	28824662	NK_40338	openGene2openGene	IBD
immune	NK	rs9926533	chr16	31074149	rs2303222	ENSG00000140682	ENST00000568142	TGFB1I1	31074118	31074839	NK_40549	openGene2openGene	SLE
immune	NK	rs1249910	chr3	112671125	rs60397548	ENSG00000163607	ENST00000295864	GTPBP8	112670933	112671201	NK_75849	ocr2openGene	ECZ
immune	NK	rs12445568	chr16	31033362	rs58726213	ENSG00000188603	ENST00000355477	CLN3	31032705	31034167	NK_40545	openGene2openGene	PSO
immune	NK	rs6752107	chr2	233267963	rs3792112	ENSG00000077044	ENST00000472732	DGKD	233267646	233268599	NK_64087	ocr2openGene	CRO
immune	NK	rs5758343	chr22	41381554	rs9607799	ENSG00000100372	ENST00000544408	SLC25A17	41381069	41382051	NK_70711	openGene2openGene	ALG
immune	NK	rs2247314	chr6	166956865	rs2757039	ENSG00000286760	ENST00000685213	ENSG00000286760	166956014	166957548	NK_99256	openGene2openGene	VIT
immune	NK	rs12445568	chr16	31033576	rs12445650	ENSG00000089280	ENST00000568685	FUS	31032705	31034167	NK_40545	openGene2openGene	PSO
immune	NK	rs13437088	chr6	31396992	rs28530646	ENSG00000206344	ENST00000424675	HCG27	31396981	31397230	NK_93866	openGene2openGene	PSO
immune	NK	rs12720356	chr19	10380329	rs2304257	ENSG00000130816	ENST00000592342	DNMT1	10380322	10381064	NK_51360	openGene2openGene	PSO
immune	NK	rs3197999	chr3	50632647	rs2040397	ENSG00000259956	ENST00000563281	RBM15B	50632472	50633158	NK_74014	ocr2openGene	IBD
immune	NK	rs2017445	chr12	56041628	rs705704	ENSG00000111540	ENST00000448789	RAB5B	56041540	56042419	NK_24706	openGene2openGene	VIT
immune	NK	rs3197999	chr3	49171432	rs4955420	ENSG00000145029	ENST00000423832	NICN1	49171061	49171831	NK_73867	openGene2openGene	IBD
immune	NK	rs58763752	chr10	32980469	rs60724454	ENSG00000216937	ENST00000545067	CCDC7	32980392	32981326	NK_12285	openGene2openGene	T1D
immune	NK	rs7187776	chr16	28863883	rs11864750	ENSG00000260796	ENST00000568183	ENSG00000260796	28863157	28864186	NK_40341	openGene2openGene	T1D
immune	NK	rs1893217	chr18	12775339	rs67878610	ENSG00000267570	ENST00000585406	STK25P1	12774978	12776283	NK_48005	openGene2openGene	CEL
immune	NK	rs1249910	chr3	112671125	rs60397548	ENSG00000163606	ENST00000308611	CD200R1	112670933	112671201	NK_75849	ocr2openGene	ECZ
immune	NK	rs663743	chr11	64340005	rs479777	ENSG00000149743	ENST00000546089	TRPT1	64339982	64340943	NK_19002	openGene2openGene	T1D
immune	NK	rs508970	chr11	61129867	rs10897141	ENSG00000255959	ENST00000539897	ENSG00000255959	61129579	61130286	NK_18760	ocr2openGene	RA
immune	NK	rs12445568	chr16	31033362	rs58726213	ENSG00000167395	ENST00000394979	ZNF646	31032705	31034167	NK_40545	openGene2openGene	PSO
immune	NK	rs3197999	chr3	49416401	rs6997	ENSG00000145029	ENST00000423832	NICN1	49416324	49416589	NK_73884	ocr2openGene	IBD
immune	NK	rs1170436	chr16	68540042	rs1182968	ENSG00000141098	ENST00000602496	GFOD2	68539977	68540307	NK_41469	openGene2openGene	SLE
immune	NK	rs10068717	chr5	142109462	rs6580223	ENSG00000081791	ENST00000508751	DELE1	142108358	142109652	NK_90573	openGene2openGene	ALG
immune	NK	rs663743	chr11	64340005	rs479777	ENSG00000149743	ENST00000317459	TRPT1	64339982	64340943	NK_19002	openGene2openGene	T1D
immune	NK	rs1170436	chr16	68540042	rs1182968	ENSG00000141098	ENST00000602377	GFOD2	68539977	68540307	NK_41469	openGene2openGene	SLE
immune	NK	rs2592555	chr11	36363686	rs17615296	ENSG00000135362	ENST00000526682	PRR5L	36363367	36363791	NK_18095	openGene2openGene	ECZ
immune	NK	rs1170436	chr16	68540161	rs1170442	ENSG00000141098	ENST00000602855	GFOD2	68539977	68540307	NK_41469	openGene2openGene	SLE
immune	NK	rs3801810	chr7	26857820	rs3801807	ENSG00000122566	ENST00000360787	HNRNPA2B1	26857423	26859077	NK_100961	openGene2openGene	CRO
immune	NK	rs663743	chr11	64340005	rs479777	ENSG00000149781	ENST00000544997	FERMT3	64339982	64340943	NK_19002	openGene2openGene	T1D
immune	NK	rs149010539	chr3	49673997	chr3:49711430	ENSG00000172046	ENST00000464931	USP19	49673493	49674697	NK_73900	openGene2openGene	CRO
immune	NK	rs11624293	chr14	88006251	rs8005161	ENSG00000042317	ENST00000555515	SPATA7	88006025	88006883	NK_34054	ocr2openGene	AS
immune	NK	rs10936599	chr3	169764547	rs2293607	ENSG00000114209	ENST00000483451	PDCD10	169764303	169765393	NK_78000	openGene2openGene	CEL
immune	NK	rs12720356	chr19	10380329	rs2304257	ENSG00000267534	ENST00000646641	S1PR2	10380322	10381064	NK_51360	openGene2openGene	PSO
immune	NK	rs7204270	chr16	30186830	rs1132812	ENSG00000179958	ENST00000319285	DCTPP1	30186513	30187592	NK_40458	openGene2openGene	MS
immune	NK	rs3749833	chr5	132472976	rs2548992	ENSG00000164405	ENST00000378667	UQCRQ	132472970	132473452	NK_90000	openGene2openGene	ALG
immune	NK	rs5758343	chr22	41403829	rs75784	ENSG00000100417	ENST00000485648	PMM1	41403710	41404315	NK_70713	ocr2openGene	ALG
immune	NK	rs149010539	chr3	49673997	chr3:49711430	ENSG00000178035	ENST00000679019	IMPDH2	49673493	49674697	NK_73900	openGene2openGene	CRO
immune	NK	rs2283792	chr22	21760715	rs6928	ENSG00000100034	ENST00000623652	PPM1F	21760670	21760938	NK_69529	ocr2openGene	MS
immune	NK	rs17323934	chr7	26858021	rs3801805	ENSG00000005020	ENST00000487720	SKAP2	26857423	26859077	NK_100961	openGene2openGene	T1D
immune	NK	rs10760123	chr9	120905755	rs10435843	ENSG00000119403	ENST00000312189	PHF19	120905476	120905761	NK_114581	ocr2openGene	ALG
immune	NK	rs12132298	chr1	200905967	rs12132298	ENSG00000163362	ENST00000532631	INAVA	200905403	200906207	NK_8468	openGene2openGene	IBD
immune	NK	rs793108	chr10	31133742	rs3839909	ENSG00000148516	ENST00000560721	ZEB1	31133534	31134803	NK_12203	ocr2openGene	RA
immune	NK	rs13088318	chr3	101512524	rs16843927	ENSG00000114354	ENST00000675586	TFG	101512490	101513649	NK_75252	openGene2openGene	ALG
immune	NK	rs10790268	chr11	118790689	rs57494551	ENSG00000196655	ENST00000533058	TRAPPC4	118790201	118791544	NK_21240	openGene2openGene	RA
immune	NK	rs62149377	chr2	60756834	rs2099613	ENSG00000028116	ENST00000440705	VRK2	60756001	60757108	NK_57272	openGene2openGene	SLE
immune	NK	rs149010539	chr3	48504480	rs114743756	ENSG00000213689	ENST00000635452	TREX1	48503523	48504792	NK_73812	openGene2openGene	CRO
immune	NK	rs5758343	chr22	41381909	rs2234059	ENSG00000100412	ENST00000396512	ACO2	41381069	41382051	NK_70711	openGene2openGene	ALG
immune	NK	rs3749833	chr5	132473177	rs2548993	ENSG00000164405	ENST00000480372	UQCRQ	132472970	132473452	NK_90000	openGene2openGene	ALG
immune	NK	rs10760123	chr9	120905538	rs10818485	ENSG00000119403	ENST00000312189	PHF19	120905476	120905761	NK_114581	ocr2openGene	ALG
immune	NK	rs9469899	chr6	34792107	rs6934662	ENSG00000196821	ENST00000374021	ILRUN	34791461	34792605	NK_94149	openGene2openGene	GD
immune	NK	rs5743618	chr4	38804814	rs200232721	ENSG00000065882	ENST00000261439	TBC1D1	38803998	38805325	NK_80699	openGene2openGene	ALG
immune	NK	rs7423529	chr2	191126733	rs4555370	ENSG00000284052	ENST00000639429	ENSG00000284052	191126383	191126947	NK_62191	ocr2openGene	T1D
immune	NK	rs1463485	chr17	75855710	rs1463485	ENSG00000161526	ENST00000582022	SAP30BP	75854985	75856182	NK_46836	openGene2openGene	SLE
immune	NK	rs13088318	chr3	101512524	rs16843927	ENSG00000114354	ENST00000675890	TFG	101512490	101513649	NK_75252	openGene2openGene	ALG
immune	NK	rs28449958	chr16	28824361	rs138159013	ENSG00000213658	ENST00000566177	LAT	28822507	28824662	NK_40338	openGene2openGene	IBD
immune	NK	rs7423529	chr2	191126939	rs4602251	ENSG00000284052	ENST00000639429	ENSG00000284052	191126383	191126947	NK_62191	ocr2openGene	T1D
immune	NK	rs7187776	chr16	28863883	rs11864750	ENSG00000169592	ENST00000569957	INO80E	28863157	28864186	NK_40341	openGene2openGene	T1D
immune	NK	rs28449958	chr16	28824361	rs138159013	ENSG00000213658	ENST00000360872	LAT	28822507	28824662	NK_40338	openGene2openGene	IBD
immune	NK	rs149010539	chr3	49673997	chr3:49711430	ENSG00000164078	ENST00000468525	MST1R	49673493	49674697	NK_73900	openGene2openGene	CRO
immune	NK	rs228963	chr22	37139908	rs228963	ENSG00000133466	ENST00000493023	C1QTNF6	37139807	37140111	NK_70303	openGene2openGene	T1D
immune	NK	rs28449958	chr16	28822933	rs201131521	ENSG00000213658	ENST00000568899	LAT	28822507	28824662	NK_40338	openGene2openGene	IBD
immune	NK	rs12727642	chr1	7954508	rs35731977	ENSG00000142599	ENST00000659924	RERE	7953744	7954648	NK_654	openGene2openGene	CEL
immune	NK	rs4899260	chr14	68816658	rs4899261	ENSG00000081181	ENST00000261783	ARG2	68815810	68817003	NK_33324	ocr2openGene	CEL
immune	NK	rs28449958	chr16	28863226	rs62037367	ENSG00000169682	ENST00000565975	SPNS1	28863157	28864186	NK_40341	openGene2openGene	IBD
immune	NK	rs2304206	chr19	49665614	rs2304206	ENSG00000142546	ENST00000598544	NOSIP	49665320	49666271	NK_54037	openGene2openGene	VIT
immune	NK	rs2304206	chr19	49665670	rs2304205	ENSG00000268681	ENST00000597056	COX6CP7	49665320	49666271	NK_54037	openGene2openGene	VIT
immune	NK	rs1701704	chr12	55996852	rs705702	ENSG00000139645	ENST00000680693	ANKRD52	55996794	55997761	NK_24700	openGene2openGene	T1D
immune	NK	rs1385374	chr12	128814901	rs33990080	ENSG00000139370	ENST00000376740	SLC15A4	128814688	128815047	NK_27752	openGene2openGene	SLE
immune	NK	rs12445568	chr16	31033576	rs12445650	ENSG00000275807	ENST00000614819	ENSG00000275807	31032705	31034167	NK_40545	openGene2openGene	PSO
immune	NK	rs7120737	chr11	47394344	rs78524236	ENSG00000149179	ENST00000525895	C11orf49	47394299	47395222	NK_18490	openGene2openGene	MS
immune	NK	rs4943794	chr13	40666646	rs1957550236	ENSG00000120699	ENST00000685624	EXOSC8	40666164	40667218	NK_28912	openGene2openGene	ALG
immune	NK	rs12087340	chr1	85276285	rs12562182	ENSG00000065243	ENST00000370521	PKN2	85276097	85277113	NK_4379	openGene2openGene	MS
immune	NK	rs9967792	chr2	191126916	rs4261749	ENSG00000115415	ENST00000423282	STAT1	191126383	191126947	NK_62191	ocr2openGene	MS
immune	NK	rs2304206	chr19	49665670	rs2304205	ENSG00000090554	ENST00000594009	FLT3LG	49665320	49666271	NK_54037	openGene2openGene	VIT
immune	NK	rs3801810	chr7	26864711	rs17323934	ENSG00000122566	ENST00000495810	HNRNPA2B1	26863845	26865198	NK_100962	openGene2openGene	CRO
immune	NK	rs3801810	chr7	26864042	rs73069539	ENSG00000122565	ENST00000409747	CBX3	26863845	26865198	NK_100962	openGene2openGene	CRO
immune	NK	rs5758343	chr22	41413619	rs202634	ENSG00000100412	ENST00000678394	ACO2	41412973	41414448	NK_70714	ocr2openGene	ALG
immune	NK	rs11681718	chr2	102435098	rs4851582	ENSG00000115607	ENST00000264260	IL18RAP	102435008	102435379	NK_58888	openGene2openGene	SLE
immune	NK	rs3197999	chr3	49416401	rs6997	ENSG00000172053	ENST00000464962	QARS1	49416324	49416589	NK_73884	openGene2openGene	IBD
immune	NK	rs2910686	chr5	97022983	rs27295	ENSG00000164307	ENST00000503311	ERAP1	97022724	97023212	NK_88692	ocr2openGene	PSO
immune	NK	rs9268839	chr6	32623361	rs9271590	ENSG00000240065	ENST00000395330	PSMB9	32622495	32623420	NK_93975	ocr2openGene	RA
immune	NK	rs34779708	chr10	35127585	rs12765038	ENSG00000108100	ENST00000339497	CCNY	35126471	35127791	NK_12394	openGene2openGene	IBD
immune	NK	rs56129466	chr11	128302575	rs61907718	ENSG00000134954	ENST00000530924	ETS1	128302416	128303173	NK_21772	openGene2openGene	ALG
immune	NK	rs917997	chr2	102368964	rs2058622	ENSG00000281162	ENST00000625702	LINC01127	102368296	102369008	NK_58876	ocr2openGene	CEL
immune	NK	rs2038255	chr14	35122110	rs28365850	ENSG00000258938	ENST00000555918	ENSG00000258938	35121716	35122853	NK_32089	openGene2openGene	ECZ
immune	NK	rs9355260	chr6	159107100	rs7748054	ENSG00000203711	ENST00000692856	LINC02901	159106721	159107270	NK_98882	openGene2openGene	MS
immune	NK	rs3197999	chr3	49171432	rs4955420	ENSG00000067560	ENST00000445425	RHOA	49171061	49171831	NK_73867	openGene2openGene	IBD
immune	NK	rs34779708	chr10	35149409	rs12761675	ENSG00000095794	ENST00000344351	CREM	35149130	35149991	NK_12396	ocr2openGene	IBD
immune	NK	rs73081554	chr3	58332750	rs185407974	ENSG00000163684	ENST00000461797	RPP14	58332586	58333807	NK_74338	openGene2openGene	RA
immune	NK	rs62149416	chr2	60881694	rs67574266	ENSG00000170264	ENST00000456262	FAM161A	60880934	60881949	NK_57283	openGene2openGene	PSO
immune	NK	rs36014129	chr6	26199675	rs34961555	ENSG00000274618	ENST00000244537	H4C6	26198826	26200159	NK_93493	openGene2openGene	SLE
immune	NK	rs17323934	chr7	26864711	rs17323934	ENSG00000253293	ENST00000521421	HOXA10	26863845	26865198	NK_100962	openGene2openGene	T1D
immune	NK	rs3197999	chr3	49416401	rs6997	ENSG00000114316	ENST00000416417	USP4	49416324	49416589	NK_73884	ocr2openGene	IBD
immune	NK	rs7723899	chr5	96896641	rs56321917	ENSG00000286828	ENST00000654632	ENSG00000286828	96895944	96896725	NK_88671	openGene2openGene	CRO
immune	NK	rs2283792	chr22	21766866	rs2266965	ENSG00000100023	ENST00000681735	PPIL2	21766703	21767613	NK_69532	openGene2openGene	MS
immune	NK	rs12470864	chr2	102366787	rs4851569	ENSG00000115607	ENST00000409369	IL18RAP	102366714	102367975	NK_58875	ocr2openGene	ALG
immune	NK	rs7187776	chr16	28824359	rs149808056	ENSG00000149925	ENST00000564521	ALDOA	28822507	28824662	NK_40338	openGene2openGene	T1D
immune	NK	rs3801810	chr7	26864711	rs17323934	ENSG00000122566	ENST00000677075	HNRNPA2B1	26863845	26865198	NK_100962	openGene2openGene	CRO
immune	NK	rs7301381	chr12	8989701	rs1805723	ENSG00000003056	ENST00000543159	M6PR	8989493	8989805	NK_22808	openGene2openGene	T1D
immune	NK	rs34840245	chr6	34887971	rs1051115	ENSG00000137309	ENST00000674029	HMGA1	34887702	34888869	NK_94151	openGene2openGene	SLE
immune	NK	rs12129787	chr1	161523790	rs11811241	ENSG00000118217	ENST00000680481	ATF6	161523630	161524845	NK_6960	openGene2openGene	SLE
immune	NK	rs545979	chr18	54269165	rs3017302	ENSG00000176624	ENST00000406189	MEX3C	54268971	54270335	NK_49276	openGene2openGene	PSO
immune	NK	rs3197999	chr3	49416401	rs6997	ENSG00000172053	ENST00000452739	QARS1	49416324	49416589	NK_73884	openGene2openGene	IBD
immune	NK	rs74847330	chr2	143129250	rs79716587	ENSG00000121989	ENST00000404590	ACVR2A	143128584	143129611	NK_60212	openGene2openGene	ALG
immune	NK	rs11590283	chr1	1308516	rs61766198	ENSG00000188157	ENST00000651234	AGRN	1307732	1308772	NK_77	openGene2openGene	SLE
immune	NK	rs35327136	chr17	45410208	rs35327136	ENSG00000233483	ENST00000420431	EFCAB15P	45409473	45410771	NK_45241	openGene2openGene	T1D
immune	NK	rs10036748	chr5	151081488	rs960709	ENSG00000019582	ENST00000353334	CD74	151080385	151081544	NK_91067	openGene2openGene	SLE
immune	NK	rs6880778	chr5	40410482	rs11742570	ENSG00000132356	ENST00000506652	PRKAA1	40410176	40411117	NK_86716	openGene2openGene	MS
immune	NK	rs181826	chr5	142145415	rs249642	ENSG00000120318	ENST00000504448	ARAP3	142145271	142145825	NK_90576	openGene2openGene	CRO
immune	NK	rs10790268	chr11	118790689	rs57494551	ENSG00000137700	ENST00000638360	SLC37A4	118790201	118791544	NK_21240	openGene2openGene	RA
immune	NK	rs12445568	chr16	31033576	rs12445650	ENSG00000174943	ENST00000568995	KCTD13	31032705	31034167	NK_40545	openGene2openGene	PSO
immune	NK	rs7132277	chr12	123075742	rs1260294	ENSG00000182196	ENST00000453766	ARL6IP4	123075601	123076294	NK_27514	openGene2openGene	MS
immune	NK	rs5743618	chr4	38805230	rs118034493	ENSG00000157796	ENST00000502389	WDR19	38803998	38805325	NK_80699	openGene2openGene	ALG
immune	NK	rs30187	chr5	96788627	rs30187	ENSG00000058729	ENST00000511920	RIOK2	96788486	96788659	NK_88657	openGene2openGene	AS
immune	NK	rs13088318	chr3	101513249	rs55749605	ENSG00000182504	ENST00000341893	CEP97	101512490	101513649	NK_75252	openGene2openGene	ALG
immune	NK	rs9611565	chr22	41381554	rs9607799	ENSG00000100227	ENST00000348657	POLDIP3	41381069	41382051	NK_70711	openGene2openGene	VIT
immune	NK	rs5743618	chr4	38805743	rs117129846	ENSG00000174130	ENST00000508254	TLR6	38805525	38805777	NK_80700	openGene2openGene	ALG
immune	NK	rs9611565	chr22	41381879	rs2234058	ENSG00000100227	ENST00000252115	POLDIP3	41381069	41382051	NK_70711	openGene2openGene	VIT
immune	NK	rs1031034	chr4	101347783	rs2850328	ENSG00000164031	ENST00000442697	DNAJB14	101346848	101348425	NK_82577	openGene2openGene	VIT
immune	NK	rs2066819	chr12	56267121	rs60542959	ENSG00000139531	ENST00000552813	SUOX	56266576	56267591	NK_24729	openGene2openGene	PSO
immune	NK	rs1031034	chr4	101347783	rs2850328	ENSG00000164031	ENST00000398991	DNAJB14	101346848	101348425	NK_82577	openGene2openGene	VIT
immune	NK	rs10790268	chr11	118790689	rs57494551	ENSG00000137700	ENST00000545985	SLC37A4	118790201	118791544	NK_21240	openGene2openGene	RA
immune	NK	rs12537284	chr7	129091723	rs13240595	ENSG00000128604	ENST00000467002	IRF5	129091535	129091842	NK_104474	ocr2openGene	SLE
immune	NK	rs9967792	chr2	191128263	rs6719707	ENSG00000173559	ENST00000307834	NABP1	191128024	191128897	NK_62193	ocr2openGene	MS
immune	NK	rs2304206	chr19	49665763	rs2304204	ENSG00000200530	ENST00000363660	SNORD35B	49665320	49666271	NK_54037	openGene2openGene	VIT
immune	NK	rs73178598	chr3	18724321	rs71055033	ENSG00000182568	ENST00000452260	SATB1	18724297	18724649	NK_72568	ocr2openGene	CRO
immune	NK	rs9469899	chr6	34792104	rs13215181	ENSG00000234127	ENST00000487829	TRIM26	34791461	34792605	NK_94149	openGene2openGene	GD
immune	NK	rs9967792	chr2	191114633	rs4073699	ENSG00000235852	ENST00000413911	ENSG00000235852	191114347	191114954	NK_62187	ocr2openGene	MS
immune	NK	rs36014129	chr6	26044636	rs35506517	ENSG00000158373	ENST00000289316	H2BC5	26044423	26044658	NK_93475	openGene2openGene	SLE
immune	NK	rs9967792	chr2	191127434	rs6715714	ENSG00000173559	ENST00000674172	NABP1	191127318	191127600	NK_62192	ocr2openGene	MS
immune	NK	rs444210	chr6	166959490	rs2149092	ENSG00000227598	ENST00000444102	ENSG00000227598	166959328	166959568	NK_99257	openGene2openGene	CRO
immune	NK	rs533646	chr11	118689860	rs4938529	ENSG00000196655	ENST00000533058	TRAPPC4	118689822	118690445	NK_21228	openGene2openGene	MS
immune	NK	rs12445568	chr16	31033576	rs12445650	ENSG00000174943	ENST00000648037	KCTD13	31032705	31034167	NK_40545	openGene2openGene	PSO
immune	NK	rs73178598	chr3	18724321	rs71055033	ENSG00000182568	ENST00000444341	SATB1	18724297	18724649	NK_72568	ocr2openGene	CRO
immune	NK	rs7204270	chr16	30186830	rs1132812	ENSG00000280137	ENST00000624127	ENSG00000280137	30186513	30187592	NK_40458	openGene2openGene	MS
immune	NK	rs73178598	chr3	18724486	rs11713774	ENSG00000182568	ENST00000444341	SATB1	18724297	18724649	NK_72568	ocr2openGene	CRO
immune	NK	rs2247314	chr6	166956742	rs2247314	ENSG00000198818	ENST00000361731	SFT2D1	166956014	166957548	NK_99256	openGene2openGene	VIT
immune	NK	rs7132277	chr12	123075742	rs1260294	ENSG00000111364	ENST00000238146	DDX55	123075601	123076294	NK_27514	openGene2openGene	MS
immune	NK	rs773125	chr12	56042145	rs1131017	ENSG00000123353	ENST00000546645	ORMDL2	56041540	56042419	NK_24706	openGene2openGene	RA
immune	NK	rs9611565	chr22	41413619	rs202634	ENSG00000100417	ENST00000466645	PMM1	41412973	41414448	NK_70714	ocr2openGene	VIT
immune	NK	rs663743	chr11	64340005	rs479777	ENSG00000174516	ENST00000526296	PELI3	64339982	64340943	NK_19002	openGene2openGene	T1D
immune	NK	rs12445568	chr16	30957268	rs4889599	ENSG00000261840	ENST00000686453	ENSG00000261840	30957028	30957342	NK_40537	openGene2openGene	PSO
immune	NK	rs2732549	chr11	35067538	rs2732546	ENSG00000255521	ENST00000528366	ENSG00000255521	35066783	35067697	NK_18019	openGene2openGene	SLE
immune	NK	rs663743	chr11	64340263	rs663743	ENSG00000174516	ENST00000532970	PELI3	64339982	64340943	NK_19002	openGene2openGene	T1D
immune	NK	rs9846396	chr3	141402972	rs2871960	ENSG00000069849	ENST00000462082	ATP1B3	141401964	141403119	NK_77044	openGene2openGene	MS
immune	NK	rs5758343	chr22	41544367	rs11554327	ENSG00000100395	ENST00000489136	L3MBTL2	41543845	41544916	NK_70730	openGene2openGene	ALG
immune	NK	rs12232003	chr12	53180847	rs59218377	ENSG00000182544	ENST00000551660	MFSD5	53179993	53181204	NK_24493	openGene2openGene	T1D
immune	NK	rs9967792	chr2	191114452	rs4254532	ENSG00000115415	ENST00000424722	STAT1	191114347	191114954	NK_62187	ocr2openGene	MS
immune	NK	rs9967792	chr2	191114452	rs4254532	ENSG00000115415	ENST00000392323	STAT1	191114347	191114954	NK_62187	ocr2openGene	MS
immune	NK	rs13153019	chr5	177357611	rs4075959	ENSG00000169228	ENST00000512758	RAB24	177357299	177358335	NK_92035	openGene2openGene	ALG
immune	NK	rs11590283	chr1	1308516	rs61766198	ENSG00000127054	ENST00000435064	INTS11	1307732	1308772	NK_77	openGene2openGene	SLE
immune	NK	rs12142199	chr1	1308516	rs61766198	ENSG00000127054	ENST00000450926	INTS11	1307732	1308772	NK_77	openGene2openGene	SLE
immune	NK	rs10985070	chr9	120905999	rs34049671	ENSG00000119403	ENST00000373896	PHF19	120905938	120906222	NK_114582	ocr2openGene	RA
immune	NK	rs2110451	chr12	9761409	rs2071647	ENSG00000150045	ENST00000617793	KLRF1	9761404	9761616	NK_22871	openGene2openGene	HT
immune	NK	rs63406760	chr12	123075742	rs1260294	ENSG00000182196	ENST00000542099	ARL6IP4	123075601	123076294	NK_27514	openGene2openGene	ALG
immune	NK	rs4690229	chr4	973657	rs13137144	ENSG00000185619	ENST00000440452	PCGF3	972986	973941	NK_79297	openGene2openGene	SLE
immune	NK	rs17765610	chr6	89952681	rs6939786	ENSG00000112182	ENST00000695952	BACH2	89952130	89953228	NK_95902	openGene2openGene	AS
immune	NK	rs4976646	chr5	177363161	rs67111717	ENSG00000169228	ENST00000512758	RAB24	177362742	177363450	NK_92036	openGene2openGene	MS
immune	NK	rs55893453	chr2	24920539	rs112215462	ENSG00000198399	ENST00000406921	ITSN2	24919647	24920821	NK_55894	openGene2openGene	T1D
immune	NK	rs533646	chr11	118699988	rs523793	ENSG00000255121	ENST00000526453	CENATAC-DT	118699504	118700530	NK_21230	openGene2openGene	MS
immune	NK	rs17323934	chr7	26864042	rs73069539	ENSG00000254369	ENST00000524304	HOXA-AS3	26863845	26865198	NK_100962	openGene2openGene	T1D
immune	NK	rs78865465	chr12	55974117	rs75639074	ENSG00000135473	ENST00000553230	PAN2	55973490	55974211	NK_24697	openGene2openGene	T1D
immune	NK	rs947474	chr10	6348488	rs947474	ENSG00000134470	ENST00000534292	IL15RA	6347672	6348727	NK_11054	openGene2openGene	T1D
immune	NK	rs947474	chr10	6348488	rs947474	ENSG00000134470	ENST00000379974	IL15RA	6347672	6348727	NK_11054	openGene2openGene	T1D
immune	NK	rs5758343	chr22	41381237	rs2234052	ENSG00000100413	ENST00000483837	POLR3H	41381069	41382051	NK_70711	openGene2openGene	ALG
immune	NK	rs5758343	chr22	41381311	rs2234053	ENSG00000100413	ENST00000483837	POLR3H	41381069	41382051	NK_70711	openGene2openGene	ALG
immune	NK	rs12445568	chr16	30958236	rs62055866	ENSG00000262766	ENST00000576336	ENSG00000262766	30957462	30958419	NK_40538	openGene2openGene	PSO
immune	NK	rs444210	chr6	166989912	rs2345571	ENSG00000026297	ENST00000682774	RNASET2	166989680	166990006	NK_99260	ocr2openGene	CRO
immune	NK	rs9469899	chr6	34792451	rs7769820	ENSG00000064995	ENST00000693593	TAF11	34791461	34792605	NK_94149	openGene2openGene	GD
immune	NK	rs17323934	chr7	26865151	rs73069540	ENSG00000122566	ENST00000679021	HNRNPA2B1	26863845	26865198	NK_100962	openGene2openGene	T1D
immune	NK	rs28449958	chr16	28863883	rs11864750	ENSG00000169682	ENST00000311008	SPNS1	28863157	28864186	NK_40341	openGene2openGene	IBD
immune	NK	rs5758343	chr22	41381909	rs2234059	ENSG00000100372	ENST00000449676	SLC25A17	41381069	41382051	NK_70711	openGene2openGene	ALG
immune	NK	rs2188962	chr5	132466255	rs2522057	ENSG00000164405	ENST00000378670	UQCRQ	132466219	132467150	NK_89998	openGene2openGene	CRO
immune	NK	rs3748817	chr1	2642639	rs9970196	ENSG00000162585	ENST00000497675	FAAP20	2642413	2643446	NK_228	ocr2openGene	MS
immune	NK	rs13153019	chr5	177357511	rs4075958	ENSG00000169223	ENST00000514458	LMAN2	177357299	177358335	NK_92035	openGene2openGene	ALG
immune	NK	rs180977001	chr3	58332737	rs180977001	ENSG00000163686	ENST00000485900	ABHD6	58332586	58333807	NK_74338	openGene2openGene	SLE
immune	NK	rs7187776	chr16	28824359	rs149808056	ENSG00000260852	ENST00000563777	FBXL19-AS1	28822507	28824662	NK_40338	openGene2openGene	T1D
immune	NK	rs12087340	chr1	85276285	rs12562182	ENSG00000117151	ENST00000370625	CTBS	85276097	85277113	NK_4379	openGene2openGene	MS
immune	NK	rs773125	chr12	56042145	rs1131017	ENSG00000123374	ENST00000556146	CDK2	56041540	56042419	NK_24706	openGene2openGene	RA
immune	NK	rs7187776	chr16	28863883	rs11864750	ENSG00000169682	ENST00000565975	SPNS1	28863157	28864186	NK_40341	openGene2openGene	T1D
immune	NK	rs10883723	chr10	102502871	rs2296590	ENSG00000166197	ENST00000370007	NOLC1	102501984	102503090	NK_14990	openGene2openGene	ALG
immune	NK	rs112006329	chr11	575800	rs34793529	ENSG00000283920	ENST00000611346	MIR6743	575640	576778	NK_16528	openGene2openGene	SLE
immune	NK	rs10790268	chr11	118790689	rs57494551	ENSG00000255239	ENST00000531328	TREHP1	118790201	118791544	NK_21240	openGene2openGene	RA
immune	NK	rs28449958	chr16	28822933	rs201131521	ENSG00000079616	ENST00000689660	KIF22	28822507	28824662	NK_40338	openGene2openGene	IBD
immune	NK	rs12470864	chr2	102366787	rs4851569	ENSG00000115607	ENST00000687160	IL18RAP	102366714	102367975	NK_58875	ocr2openGene	ALG
immune	NK	rs34779708	chr10	35126540	rs16935880	ENSG00000108100	ENST00000339497	CCNY	35126471	35127791	NK_12394	openGene2openGene	IBD
immune	NK	rs243332	chr16	11255821	rs243332	ENSG00000171490	ENST00000396503	RSL1D1	11254878	11256419	NK_39693	openGene2openGene	CRO
immune	NK	rs3801810	chr7	26864711	rs17323934	ENSG00000122566	ENST00000678035	HNRNPA2B1	26863845	26865198	NK_100962	openGene2openGene	CRO
immune	NK	rs149010539	chr3	49673997	chr3:49711430	ENSG00000004534	ENST00000493652	RBM6	49673493	49674697	NK_73900	openGene2openGene	CRO
immune	NK	rs2283792	chr22	21766866	rs2266965	ENSG00000100023	ENST00000462188	PPIL2	21766703	21767613	NK_69532	openGene2openGene	MS
immune	NK	rs3197999	chr3	49416401	rs6997	ENSG00000172053	ENST00000414533	QARS1	49416324	49416589	NK_73884	openGene2openGene	IBD
immune	NK	rs12129787	chr1	161523790	rs11811241	ENSG00000118217	ENST00000679833	ATF6	161523630	161524845	NK_6960	openGene2openGene	SLE
immune	NK	rs10790268	chr11	118870155	rs4936443	ENSG00000186174	ENST00000526143	BCL9L	118869906	118871061	NK_21246	ocr2openGene	RA
immune	NK	rs78521699	chr6	2903350	rs2236276	ENSG00000124570	ENST00000649845	SERPINB6	2902494	2903627	NK_92443	openGene2openGene	VIT
immune	NK	rs2495365	chr1	2547072	rs2477678	ENSG00000162585	ENST00000476803	FAAP20	2546852	2547434	NK_214	openGene2openGene	UC
immune	NK	rs3749833	chr5	132472976	rs2548992	ENSG00000164404	ENST00000687138	GDF9	132472970	132473452	NK_90000	openGene2openGene	ALG
immune	NK	rs3197999	chr3	49416401	rs6997	ENSG00000172053	ENST00000635052	QARS1	49416324	49416589	NK_73884	openGene2openGene	IBD
immune	NK	rs3824660	chr10	8060309	rs3802604	ENSG00000107485	ENST00000481743	GATA3	8060191	8060504	NK_11200	ocr2openGene	RA
immune	NK	rs5758343	chr22	41381554	rs9607799	ENSG00000100412	ENST00000676959	ACO2	41381069	41382051	NK_70711	openGene2openGene	ALG
immune	NK	rs4690229	chr4	973657	rs13137144	ENSG00000163945	ENST00000507531	UVSSA	972986	973941	NK_79297	openGene2openGene	SLE
immune	NK	rs7423529	chr2	191114633	rs4073699	ENSG00000173559	ENST00000410026	NABP1	191114347	191114954	NK_62187	ocr2openGene	T1D
immune	NK	rs2247314	chr6	166956504	rs2247325	ENSG00000286760	ENST00000685213	ENSG00000286760	166956014	166957548	NK_99256	openGene2openGene	VIT
immune	NK	rs7187776	chr16	28824359	rs149808056	ENSG00000177548	ENST00000562590	RABEP2	28822507	28824662	NK_40338	openGene2openGene	T1D
immune	NK	rs9611565	chr22	41381311	rs2234053	ENSG00000100412	ENST00000678394	ACO2	41381069	41382051	NK_70711	openGene2openGene	VIT
immune	NK	rs33993564	chr5	150846682	rs58398445	ENSG00000086589	ENST00000199814	RBM22	150846237	150847424	NK_91057	openGene2openGene	IBD
immune	NK	rs3749833	chr5	132472976	rs2548992	ENSG00000283782	ENST00000638568	ENSG00000283782	132472970	132473452	NK_90000	openGene2openGene	ALG
immune	NK	rs1194	chr6	35302802	rs9380501	ENSG00000096060	ENST00000357266	FKBP5	35302589	35303385	NK_94173	ocr2openGene	SLE
immune	NK	rs3197999	chr3	49416401	rs6997	ENSG00000114316	ENST00000351842	USP4	49416324	49416589	NK_73884	openGene2openGene	IBD
immune	NK	rs60652743	chr19	46718300	rs313839	ENSG00000181027	ENST00000318584	FKRP	46718218	46718638	NK_53684	openGene2openGene	T1D
immune	NK	rs71353922	chr19	46718501	rs10412340	ENSG00000181027	ENST00000598271	FKRP	46718218	46718638	NK_53684	openGene2openGene	T1D
immune	NK	rs71353922	chr19	46718501	rs10412340	ENSG00000181027	ENST00000593875	FKRP	46718218	46718638	NK_53684	openGene2openGene	T1D
immune	NK	rs2066845	chr16	50722629	rs2066845	ENSG00000083799	ENST00000311559	CYLD	50721778	50722749	NK_40879	ocr2openGene	CRO
immune	NK	rs7423529	chr2	191128263	rs6719707	ENSG00000173559	ENST00000674414	NABP1	191128024	191128897	NK_62193	ocr2openGene	T1D
immune	NK	rs2247314	chr6	166957044	rs2757041	ENSG00000286760	ENST00000693543	ENSG00000286760	166956014	166957548	NK_99256	openGene2openGene	VIT
immune	NK	rs2066845	chr16	50722629	rs2066845	ENSG00000083799	ENST00000564326	CYLD	50721778	50722749	NK_40879	ocr2openGene	CRO
immune	NK	rs859637	chr1	172719772	rs859619	ENSG00000120334	ENST00000367710	CENPL	172719520	172720093	NK_7446	ocr2openGene	CEL
immune	NK	rs4810485	chr20	46118343	rs1883832	ENSG00000062598	ENST00000497412	ELMO2	46117779	46118449	NK_66588	openGene2openGene	MS
immune	NK	rs3197999	chr3	50292395	rs1076872	ENSG00000173540	ENST00000481959	GMPPB	50291989	50292777	NK_73955	openGene2openGene	IBD
immune	NK	rs7723899	chr5	96896995	rs2548535	ENSG00000247121	ENST00000663822	ENSG00000247121	96896796	96897180	NK_88672	openGene2openGene	CRO
immune	NK	rs1463485	chr17	75855927	rs936394	ENSG00000108479	ENST00000586244	GALK1	75854985	75856182	NK_46836	openGene2openGene	SLE
immune	NK	rs55963299	chr2	60881694	rs67574266	ENSG00000277498	ENST00000612715	ENSG00000277498	60880934	60881949	NK_57283	openGene2openGene	CRO
immune	NK	rs11719975	chr3	18741605	rs9866257	ENSG00000228956	ENST00000595388	SATB1-AS1	18740425	18741783	NK_72573	ocr2openGene	MS
immune	NK	rs2247314	chr6	166956504	rs2247325	ENSG00000060762	ENST00000475708	MPC1	166956014	166957548	NK_99256	openGene2openGene	VIT
immune	NK	rs10876864	chr12	56042145	rs1131017	ENSG00000139531	ENST00000546833	SUOX	56041540	56042419	NK_24706	openGene2openGene	ALG
immune	NK	rs10876864	chr12	56042145	rs1131017	ENSG00000139531	ENST00000550478	SUOX	56041540	56042419	NK_24706	openGene2openGene	ALG
immune	NK	rs13153019	chr5	177357511	rs4075958	ENSG00000196923	ENST00000493815	PDLIM7	177357299	177358335	NK_92035	openGene2openGene	ALG
immune	NK	rs2247314	chr6	166956742	rs2247314	ENSG00000060762	ENST00000360961	MPC1	166956014	166957548	NK_99256	openGene2openGene	VIT
immune	NK	rs2247314	chr6	166956504	rs2247325	ENSG00000060762	ENST00000360961	MPC1	166956014	166957548	NK_99256	openGene2openGene	VIT
immune	NK	rs3197999	chr3	50292395	rs1076872	ENSG00000173540	ENST00000308375	GMPPB	50291989	50292777	NK_73955	openGene2openGene	IBD
immune	NK	rs1920296	chr3	121835005	rs72421117	ENSG00000239523	ENST00000685086	MYLK-AS1	121834604	121835771	NK_76153	openGene2openGene	MS
immune	NK	rs2816316	chr1	192575665	rs2984920	ENSG00000116747	ENST00000432079	RO60	192575294	192576111	NK_8061	openGene2openGene	CEL
immune	NK	rs1920296	chr3	121835005	rs72421117	ENSG00000239523	ENST00000657993	MYLK-AS1	121834604	121835771	NK_76153	openGene2openGene	MS
immune	NK	rs1701704	chr12	55996580	rs772920	ENSG00000181852	ENST00000345093	RNF41	55996183	55996690	NK_24699	openGene2openGene	T1D
immune	NK	rs11719975	chr3	18741605	rs9866257	ENSG00000228956	ENST00000627407	SATB1-AS1	18740425	18741783	NK_72573	ocr2openGene	MS
immune	NK	rs7187776	chr16	28863801	rs7198606	ENSG00000176953	ENST00000565752	NFATC2IP	28863157	28864186	NK_40341	openGene2openGene	T1D
immune	NK	rs28449958	chr16	28824361	rs138159013	ENSG00000177548	ENST00000563577	RABEP2	28822507	28824662	NK_40338	openGene2openGene	IBD
immune	NK	rs36014129	chr6	26175638	rs17598658	ENSG00000124508	ENST00000490025	BTN2A2	26175515	26175673	NK_93488	openGene2openGene	SLE
immune	NK	rs149010539	chr3	48504480	rs114743756	ENSG00000172113	ENST00000454531	NME6	48503523	48504792	NK_73812	openGene2openGene	CRO
immune	NK	rs10068717	chr5	142109462	rs6580223	ENSG00000013561	ENST00000507291	RNF14	142108358	142109652	NK_90573	openGene2openGene	ALG
immune	NK	rs1048990	chr14	35122110	rs28365850	ENSG00000258704	ENST00000555015	SRP54-AS1	35121716	35122853	NK_32089	openGene2openGene	ALG
immune	NK	rs1701704	chr12	56041628	rs705704	ENSG00000181852	ENST00000547967	RNF41	56041540	56042419	NK_24706	openGene2openGene	T1D
immune	NK	rs7187776	chr16	28846324	rs7187776	ENSG00000196118	ENST00000546006	CFAP119	28846066	28847064	NK_40340	openGene2openGene	T1D
immune	NK	rs55836957	chr11	128302575	rs61907718	ENSG00000245008	ENST00000501648	ENSG00000245008	128302416	128303173	NK_21772	openGene2openGene	T1D
immune	NK	rs17765610	chr6	89952681	rs6939786	ENSG00000112182	ENST00000695955	BACH2	89952130	89953228	NK_95902	openGene2openGene	AS
immune	NK	rs8042861	chr15	90529758	rs113942266	ENSG00000140553	ENST00000486253	UNC45A	90529358	90530763	NK_38446	openGene2openGene	MS
immune	NK	rs766751473	chr5	132457594	rs4705950	ENSG00000125347	ENST00000679499	IRF1	132456516	132457893	NK_89995	ocr2openGene	T1D
immune	NK	rs12087340	chr1	85276285	rs12562182	ENSG00000122432	ENST00000468437	SPATA1	85276097	85277113	NK_4379	openGene2openGene	MS
immune	NK	rs2104047	chr14	68283210	rs3784099	ENSG00000289626	ENST00000692406	ENSG00000289626	68283047	68284169	NK_33278	ocr2openGene	ALG
immune	NK	rs3801810	chr7	26865151	rs73069540	ENSG00000122566	ENST00000676903	HNRNPA2B1	26863845	26865198	NK_100962	openGene2openGene	CRO
immune	NK	rs5758343	chr22	41381311	rs2234053	ENSG00000100413	ENST00000355209	POLR3H	41381069	41382051	NK_70711	openGene2openGene	ALG
immune	NK	rs3801810	chr7	26864711	rs17323934	ENSG00000122566	ENST00000677839	HNRNPA2B1	26863845	26865198	NK_100962	openGene2openGene	CRO
immune	NK	rs11246217	chr11	613757	rs59115876	ENSG00000177595	ENST00000531286	PIDD1	613567	613770	NK_16534	openGene2openGene	SLE
immune	NK	rs9469899	chr6	34792548	rs7752060	ENSG00000064995	ENST00000693593	TAF11	34791461	34792605	NK_94149	openGene2openGene	GD
immune	NK	rs4671601	chr2	64609133	rs4671601	ENSG00000234572	ENST00000445865	LINC01800	64608982	64609918	NK_57441	ocr2openGene	ALG
immune	NK	rs34835	chr16	28554346	rs7191618	ENSG00000169180	ENST00000566073	XPO6	28553759	28554614	NK_40329	openGene2openGene	T1D
immune	NK	rs11675538	chr2	65436100	rs11126038	ENSG00000225889	ENST00000675190	ENSG00000225889	65435730	65436770	NK_57523	openGene2openGene	UC
immune	NK	rs17849501	chr1	183471396	rs41272536	ENSG00000198860	ENST00000647437	TSEN15	183471022	183471602	NK_7798	openGene2openGene	SLE
immune	NK	rs74465132	chr7	50265186	rs74465132	ENSG00000185811	ENST00000641948	IKZF1	50264971	50265209	NK_102046	openGene2openGene	IBD
immune	NK	rs2256814	chr20	63737253	rs1151623	ENSG00000101246	ENST00000612256	ARFRP1	63737106	63737480	NK_67603	openGene2openGene	MS
immune	NK	rs17323934	chr7	26864711	rs17323934	ENSG00000122566	ENST00000678183	HNRNPA2B1	26863845	26865198	NK_100962	openGene2openGene	T1D
immune	NK	rs3197999	chr3	50299601	rs34136796	ENSG00000272104	ENST00000606589	ENSG00000272104	50298859	50299921	NK_73956	openGene2openGene	IBD
immune	NK	rs11755393	chr6	34792107	rs6934662	ENSG00000272288	ENST00000667026	ILRUN-AS1	34791461	34792605	NK_94149	openGene2openGene	SLE
immune	NK	rs7595717	chr2	68371771	rs17035375	ENSG00000243667	ENST00000409164	DNAAF10	68371636	68371942	NK_57600	ocr2openGene	MS
immune	NK	rs35164067	chr19	10436550	rs12983921	ENSG00000105401	ENST00000591248	CDC37	10436449	10436725	NK_51378	ocr2openGene	AS
immune	NK	rs1453560	chr17	39819603	rs112743130	ENSG00000161405	ENST00000583368	IKZF3	39819257	39819787	NK_44816	ocr2openGene	SLE
immune	NK	rs1031034	chr4	101347783	rs2850328	ENSG00000109332	ENST00000508249	UBE2D3	101346848	101348425	NK_82577	openGene2openGene	VIT
immune	NK	rs663743	chr11	64340263	rs663743	ENSG00000173153	ENST00000677967	ESRRA	64339982	64340943	NK_19002	openGene2openGene	T1D
immune	NK	rs180977001	chr3	58332737	rs180977001	ENSG00000163686	ENST00000475982	ABHD6	58332586	58333807	NK_74338	openGene2openGene	SLE
immune	NK	rs12470864	chr2	102367819	rs1420098	ENSG00000115604	ENST00000409599	IL18R1	102366714	102367975	NK_58875	ocr2openGene	ALG
immune	NK	rs9469899	chr6	34792385	rs7769961	ENSG00000064995	ENST00000650109	TAF11	34791461	34792605	NK_94149	openGene2openGene	GD
immune	NK	rs7120737	chr11	47394344	rs78524236	ENSG00000025434	ENST00000527464	NR1H3	47394299	47395222	NK_18490	openGene2openGene	MS
immune	NK	rs3197999	chr3	50299601	rs34136796	ENSG00000088543	ENST00000464080	C3orf18	50298859	50299921	NK_73956	openGene2openGene	IBD
immune	NK	rs2066819	chr12	56267121	rs60542959	ENSG00000170515	ENST00000553057	PA2G4	56266576	56267591	NK_24729	openGene2openGene	PSO
immune	NK	rs73081554	chr3	58332750	rs185407974	ENSG00000168291	ENST00000302746	PDHB	58332586	58333807	NK_74338	openGene2openGene	RA
immune	NK	rs4976646	chr5	177357447	rs4976689	ENSG00000183258	ENST00000510171	DDX41	177357299	177358335	NK_92035	openGene2openGene	MS
immune	NK	rs1048990	chr14	35122110	rs28365850	ENSG00000100916	ENST00000548758	BRMS1L	35121716	35122853	NK_32089	openGene2openGene	ALG
immune	NK	rs2017445	chr12	56041628	rs705704	ENSG00000205323	ENST00000552884	SARNP	56041540	56042419	NK_24706	openGene2openGene	VIT
immune	NK	rs9926533	chr16	30958165	rs11643872	ENSG00000156873	ENST00000563588	PHKG2	30957462	30958419	NK_40538	openGene2openGene	SLE
immune	NK	rs3197999	chr3	49416401	rs6997	ENSG00000172053	ENST00000634953	QARS1	49416324	49416589	NK_73884	openGene2openGene	IBD
immune	NK	rs56129466	chr11	128302575	rs61907718	ENSG00000134954	ENST00000535549	ETS1	128302416	128303173	NK_21772	openGene2openGene	ALG
immune	NK	rs28449958	chr16	28863801	rs7198606	ENSG00000149929	ENST00000565996	HIRIP3	28863157	28864186	NK_40341	openGene2openGene	IBD
immune	NK	rs28449958	chr16	28824361	rs138159013	ENSG00000149929	ENST00000563053	HIRIP3	28822507	28824662	NK_40338	openGene2openGene	IBD
immune	NK	rs2988277	chr1	167455687	rs2949661	ENSG00000143190	ENST00000559038	POU2F1	167454808	167456390	NK_7160	openGene2openGene	ALG
immune	NK	rs663743	chr11	64340263	rs663743	ENSG00000162302	ENST00000531659	RPS6KA4	64339982	64340943	NK_19002	openGene2openGene	T1D
immune	NK	rs10790268	chr11	118870448	rs7117261	ENSG00000186174	ENST00000530293	BCL9L	118869906	118871061	NK_21246	ocr2openGene	RA
immune	NK	rs2988277	chr1	167455687	rs2949661	ENSG00000143190	ENST00000557909	POU2F1	167454808	167456390	NK_7160	openGene2openGene	ALG
immune	NK	rs7187776	chr16	28880144	rs8055138	ENSG00000177548	ENST00000358201	RABEP2	28879622	28880507	NK_40343	openGene2openGene	T1D
immune	NK	rs4239702	chr20	46118343	rs1883832	ENSG00000062598	ENST00000488853	ELMO2	46117779	46118449	NK_66588	openGene2openGene	RA
immune	NK	rs12445568	chr16	31033576	rs12445650	ENSG00000089280	ENST00000487045	FUS	31032705	31034167	NK_40545	openGene2openGene	PSO
immune	NK	rs12232003	chr12	53198668	rs12824946	ENSG00000094914	ENST00000547761	AAAS	53198510	53199260	NK_24497	openGene2openGene	T1D
immune	NK	rs9611565	chr22	41381554	rs9607799	ENSG00000100226	ENST00000484657	GTPBP1	41381069	41382051	NK_70711	openGene2openGene	VIT
immune	NK	rs12232003	chr12	53198668	rs12824946	ENSG00000094914	ENST00000548880	AAAS	53198510	53199260	NK_24497	openGene2openGene	T1D
immune	NK	rs1950897	chr14	68283210	rs3784099	ENSG00000072121	ENST00000554557	ZFYVE26	68283047	68284169	NK_33278	ocr2openGene	RA
immune	NK	rs13437088	chr6	31403324	rs6906175	ENSG00000198563	ENST00000456976	DDX39B	31402864	31403905	NK_93870	openGene2openGene	PSO
immune	NK	rs11681718	chr2	102435098	rs4851582	ENSG00000115590	ENST00000493749	IL1R2	102435008	102435379	NK_58888	openGene2openGene	SLE
immune	NK	rs13437088	chr6	31403324	rs6906175	ENSG00000198563	ENST00000456662	DDX39B	31402864	31403905	NK_93870	openGene2openGene	PSO
immune	NK	rs5758343	chr22	41381879	rs2234058	ENSG00000100372	ENST00000544408	SLC25A17	41381069	41382051	NK_70711	openGene2openGene	ALG
immune	NK	rs12445568	chr16	31033576	rs12445650	ENSG00000089280	ENST00000254108	FUS	31032705	31034167	NK_40545	openGene2openGene	PSO
immune	NK	rs11246217	chr11	613757	rs59115876	ENSG00000279672	ENST00000623846	ENSG00000279672	613567	613770	NK_16534	openGene2openGene	SLE
immune	NK	rs56129466	chr11	128302748	rs73018928	ENSG00000134954	ENST00000535549	ETS1	128302416	128303173	NK_21772	openGene2openGene	ALG
immune	NK	rs56129466	chr11	128302748	rs73018928	ENSG00000134954	ENST00000319397	ETS1	128302416	128303173	NK_21772	openGene2openGene	ALG
immune	NK	rs6427553	chr1	160877274	rs17387157	ENSG00000122224	ENST00000368039	LY9	160877205	160877485	NK_6905	ocr2openGene	UC
immune	NK	rs79157249	chr11	118926294	rs73575428	ENSG00000186166	ENST00000334418	CENATAC	118926240	118926634	NK_21266	openGene2openGene	CRO
immune	NK	rs28449958	chr16	28824361	rs138159013	ENSG00000079616	ENST00000689107	KIF22	28822507	28824662	NK_40338	openGene2openGene	IBD
immune	NK	rs9611565	chr22	41381909	rs2234059	ENSG00000100226	ENST00000216044	GTPBP1	41381069	41382051	NK_70711	openGene2openGene	VIT
immune	NK	rs79157249	chr11	118926569	rs74584888	ENSG00000137700	ENST00000524428	SLC37A4	118926240	118926634	NK_21266	openGene2openGene	CRO
immune	NK	rs9611565	chr22	41381311	rs2234053	ENSG00000100226	ENST00000418601	GTPBP1	41381069	41382051	NK_70711	openGene2openGene	VIT
immune	NK	rs79157249	chr11	118926569	rs74584888	ENSG00000186166	ENST00000334418	CENATAC	118926240	118926634	NK_21266	openGene2openGene	CRO
immune	NK	rs10174949	chr2	8303673	rs10178845	ENSG00000235576	ENST00000690040	LINC01871	8303294	8303899	NK_55218	ocr2openGene	ALG
immune	NK	rs56083426	chr15	38611683	rs56249992	ENSG00000175779	ENST00000560203	LINC02694	38610638	38611697	NK_35997	ocr2openGene	CRO
immune	NK	rs60131261	chr6	29965088	rs9357088	ENSG00000204642	ENST00000444621	HLA-F	29964778	29965787	NK_93748	ocr2openGene	VIT
immune	NK	rs2066819	chr12	56267121	rs60542959	ENSG00000139613	ENST00000550164	SMARCC2	56266576	56267591	NK_24729	openGene2openGene	PSO
immune	NK	rs28449958	chr16	28863883	rs11864750	ENSG00000168488	ENST00000336783	ATXN2L	28863157	28864186	NK_40341	openGene2openGene	IBD
immune	NK	rs17323934	chr7	26864711	rs17323934	ENSG00000122566	ENST00000678779	HNRNPA2B1	26863845	26865198	NK_100962	openGene2openGene	T1D
immune	NK	rs1170436	chr16	68539392	rs1170443	ENSG00000132612	ENST00000254950	VPS4A	68538819	68539883	NK_41468	openGene2openGene	SLE
immune	NK	rs2247314	chr6	166956742	rs2247314	ENSG00000213066	ENST00000349556	CEP43	166956014	166957548	NK_99256	openGene2openGene	VIT
immune	NK	rs2247314	chr6	166957044	rs2757041	ENSG00000213066	ENST00000366847	CEP43	166956014	166957548	NK_99256	openGene2openGene	VIT
immune	NK	rs180977001	chr3	58332737	rs180977001	ENSG00000163684	ENST00000461797	RPP14	58332586	58333807	NK_74338	openGene2openGene	SLE
immune	NK	rs663743	chr11	64285685	rs887314	ENSG00000149761	ENST00000441250	NUDT22	64284995	64285961	NK_18995	openGene2openGene	T1D
immune	NK	rs9926533	chr16	30958165	rs11643872	ENSG00000103507	ENST00000394951	BCKDK	30957462	30958419	NK_40538	openGene2openGene	SLE
immune	NK	rs1217382	chr1	113905292	rs971173	ENSG00000231128	ENST00000429398	ENSG00000231128	113904383	113905540	NK_5652	openGene2openGene	CRO
immune	NK	rs13098911	chr3	46229257	rs34677490	ENSG00000121807	ENST00000421659	CCR2	46229118	46229310	NK_73667	ocr2openGene	CEL
immune	NK	rs7723899	chr5	96897102	rs2161657	ENSG00000113441	ENST00000473914	LNPEP	96896796	96897180	NK_88672	openGene2openGene	CRO
immune	NK	rs2236262	chr14	68793846	rs12889006	ENSG00000100554	ENST00000555335	ATP6V1D	68793784	68793988	NK_33318	openGene2openGene	MS
immune	NK	rs112006329	chr11	575800	rs34793529	ENSG00000247095	ENST00000528245	MIR210HG	575640	576778	NK_16528	openGene2openGene	SLE
immune	NK	rs11624293	chr14	88006251	rs8005161	ENSG00000042317	ENST00000553885	SPATA7	88006025	88006883	NK_34054	ocr2openGene	AS
immune	NK	rs11624293	chr14	88006251	rs8005161	ENSG00000042317	ENST00000555401	SPATA7	88006025	88006883	NK_34054	ocr2openGene	AS
immune	NK	rs2066819	chr12	56300477	rs2695789	ENSG00000135469	ENST00000433805	COQ10A	56299752	56300649	NK_24730	openGene2openGene	PSO
immune	NK	rs2066819	chr12	56300477	rs2695789	ENSG00000135469	ENST00000546544	COQ10A	56299752	56300649	NK_24730	openGene2openGene	PSO
immune	NK	rs533646	chr11	118700314	rs541631	ENSG00000118181	ENST00000528547	RPS25	118699504	118700530	NK_21230	openGene2openGene	MS
immune	NK	rs17323934	chr7	26857820	rs3801807	ENSG00000005020	ENST00000497511	SKAP2	26857423	26859077	NK_100961	openGene2openGene	T1D
immune	NK	rs2234067	chr6	36387877	rs2234067	ENSG00000112062	ENST00000468133	MAPK14	36386832	36388328	NK_94249	openGene2openGene	RA
immune	NK	rs12132298	chr1	200905600	rs55838263	ENSG00000163362	ENST00000367342	INAVA	200905403	200906207	NK_8468	openGene2openGene	IBD
immune	NK	rs11065898	chr12	111405393	rs3842307	ENSG00000204842	ENST00000392645	ATXN2	111405284	111406265	NK_26948	openGene2openGene	AS
immune	NK	rs5758343	chr22	41414166	rs132920	ENSG00000100417	ENST00000485648	PMM1	41412973	41414448	NK_70714	ocr2openGene	ALG
immune	NK	rs11755393	chr6	34673638	rs2395599	ENSG00000225339	ENST00000586726	ENSG00000225339	34673606	34674150	NK_94143	openGene2openGene	SLE
immune	NK	rs694739	chr11	64340263	rs663743	ENSG00000149743	ENST00000541928	TRPT1	64339982	64340943	NK_19002	openGene2openGene	MS
immune	NK	rs4690229	chr4	973551	rs113075206	ENSG00000127418	ENST00000264748	FGFRL1	972986	973941	NK_79297	openGene2openGene	SLE
immune	NK	rs7187776	chr16	28863226	rs62037367	ENSG00000149930	ENST00000543033	TAOK2	28863157	28864186	NK_40341	openGene2openGene	T1D
immune	NK	rs2304206	chr19	49656173	rs35023509	ENSG00000126456	ENST00000593922	IRF3	49655605	49656606	NK_54035	ocr2openGene	VIT
immune	NK	rs34779708	chr10	35127585	rs12765038	ENSG00000095794	ENST00000488741	CREM	35126471	35127791	NK_12394	openGene2openGene	IBD
immune	NK	rs1463485	chr17	75855927	rs936394	ENSG00000177885	ENST00000577711	GRB2	75854985	75856182	NK_46836	openGene2openGene	SLE
immune	NK	rs1463485	chr17	75855927	rs936394	ENSG00000177885	ENST00000648046	GRB2	75854985	75856182	NK_46836	openGene2openGene	SLE
immune	NK	rs2304206	chr19	49656173	rs35023509	ENSG00000126456	ENST00000597180	IRF3	49655605	49656606	NK_54035	ocr2openGene	VIT
immune	NK	rs9469899	chr6	34792548	rs7752060	ENSG00000196821	ENST00000374021	ILRUN	34791461	34792605	NK_94149	openGene2openGene	GD
immune	NK	rs17323934	chr7	26857820	rs3801807	ENSG00000277966	ENST00000620901	ENSG00000277966	26857423	26859077	NK_100961	openGene2openGene	T1D
immune	NK	rs10760123	chr9	120906048	rs4837799	ENSG00000119403	ENST00000616568	PHF19	120905938	120906222	NK_114582	ocr2openGene	ALG
immune	NK	rs28449958	chr16	28822933	rs201131521	ENSG00000213658	ENST00000454369	LAT	28822507	28824662	NK_40338	openGene2openGene	IBD
immune	NK	rs28449958	chr16	28822933	rs201131521	ENSG00000213658	ENST00000562701	LAT	28822507	28824662	NK_40338	openGene2openGene	IBD
immune	NK	rs28449958	chr16	28824361	rs138159013	ENSG00000213658	ENST00000454369	LAT	28822507	28824662	NK_40338	openGene2openGene	IBD
immune	NK	rs4690229	chr4	987108	rs11248061	ENSG00000185619	ENST00000362003	PCGF3	986574	987577	NK_79299	openGene2openGene	SLE
immune	NK	rs4690229	chr4	986676	rs4690220	ENSG00000185619	ENST00000419774	PCGF3	986574	987577	NK_79299	openGene2openGene	SLE
immune	NK	rs11065898	chr12	111405393	rs3842307	ENSG00000204842	ENST00000644883	ATXN2	111405284	111406265	NK_26948	openGene2openGene	AS
immune	NK	rs228963	chr22	37139908	rs228963	ENSG00000133466	ENST00000337843	C1QTNF6	37139807	37140111	NK_70303	openGene2openGene	T1D
immune	NK	rs7187776	chr16	28863226	rs62037367	ENSG00000168488	ENST00000562867	ATXN2L	28863157	28864186	NK_40341	openGene2openGene	T1D
immune	NK	rs13010713	chr2	181197329	rs4233790	ENSG00000115232	ENST00000484404	ITGA4	181197032	181197623	NK_61839	ocr2openGene	CEL
immune	NK	rs7723899	chr5	96957449	rs4360063	ENSG00000164308	ENST00000510373	ERAP2	96957221	96958263	NK_88679	openGene2openGene	CRO
immune	NK	rs425648	chr19	18089075	rs412744	ENSG00000254858	ENST00000532896	MPV17L2	18088903	18089448	NK_52120	openGene2openGene	SLE
immune	NK	rs55836957	chr11	128302575	rs61907718	ENSG00000245008	ENST00000572256	ENSG00000245008	128302416	128303173	NK_21772	openGene2openGene	T1D
immune	NK	rs1217382	chr1	113905292	rs971173	ENSG00000009307	ENST00000692629	CSDE1	113904383	113905540	NK_5652	openGene2openGene	CRO
immune	NK	rs17035378	chr2	68371842	rs55688935	ENSG00000229462	ENST00000444697	WDR4P2	68371636	68371942	NK_57600	ocr2openGene	CEL
immune	NK	rs2066819	chr12	56334474	chr12:56334474:GA:G	ENSG00000257727	ENST00000553191	CNPY2	56333337	56334491	NK_24732	openGene2openGene	PSO
immune	NK	rs4976646	chr5	177357447	rs4976689	ENSG00000169228	ENST00000303270	RAB24	177357299	177358335	NK_92035	openGene2openGene	MS
immune	NK	rs11059927	chr12	128814901	rs33990080	ENSG00000139370	ENST00000539703	SLC15A4	128814688	128815047	NK_27752	openGene2openGene	SLE
immune	NK	rs11624293	chr14	87959953	rs4462528	ENSG00000054983	ENST00000393569	GALC	87959853	87960749	NK_34049	ocr2openGene	AS
immune	NK	rs7187776	chr16	28846324	rs7187776	ENSG00000260852	ENST00000563777	FBXL19-AS1	28846066	28847064	NK_40340	openGene2openGene	T1D
immune	NK	rs1920296	chr3	121835005	rs72421117	ENSG00000222057	ENST00000410125	RNU4-62P	121834604	121835771	NK_76153	openGene2openGene	MS
immune	NK	rs73081554	chr3	58332750	rs185407974	ENSG00000168291	ENST00000479945	PDHB	58332586	58333807	NK_74338	openGene2openGene	RA
immune	NK	rs12445568	chr16	31033362	rs58726213	ENSG00000260625	ENST00000569782	ENSG00000260625	31032705	31034167	NK_40545	openGene2openGene	PSO
immune	NK	rs663743	chr11	64340263	rs663743	ENSG00000173153	ENST00000406310	ESRRA	64339982	64340943	NK_19002	openGene2openGene	T1D
immune	NK	rs28449958	chr16	28863883	rs11864750	ENSG00000149930	ENST00000279394	TAOK2	28863157	28864186	NK_40341	openGene2openGene	IBD
immune	NK	rs10865331	chr2	62333197	rs4672505	ENSG00000173163	ENST00000311832	COMMD1	62332752	62333496	NK_57364	ocr2openGene	PSO
immune	NK	rs149010539	chr3	49673997	chr3:49711430	ENSG00000172053	ENST00000635622	QARS1	49673493	49674697	NK_73900	openGene2openGene	CRO
immune	NK	rs28449958	chr16	28880144	rs8055138	ENSG00000150281	ENST00000279804	CTF1	28879622	28880507	NK_40343	openGene2openGene	IBD
immune	NK	rs28449958	chr16	28824361	rs138159013	ENSG00000079616	ENST00000685401	KIF22	28822507	28824662	NK_40338	openGene2openGene	IBD
immune	NK	rs9967792	chr2	191126939	rs4602251	ENSG00000115415	ENST00000673777	STAT1	191126383	191126947	NK_62191	ocr2openGene	MS
immune	NK	rs9846396	chr3	141402972	rs2871960	ENSG00000114127	ENST00000463916	XRN1	141401964	141403119	NK_77044	openGene2openGene	MS
immune	NK	rs7187776	chr16	28824359	rs149808056	ENSG00000178952	ENST00000569217	TUFM	28822507	28824662	NK_40338	openGene2openGene	T1D
immune	NK	rs243332	chr16	11255821	rs243332	ENSG00000171490	ENST00000355674	RSL1D1	11254878	11256419	NK_39693	openGene2openGene	CRO
immune	NK	rs663743	chr11	64340005	rs479777	ENSG00000162302	ENST00000530383	RPS6KA4	64339982	64340943	NK_19002	openGene2openGene	T1D
immune	NK	rs55963299	chr2	60881694	rs67574266	ENSG00000170264	ENST00000456262	FAM161A	60880934	60881949	NK_57283	openGene2openGene	CRO
immune	NK	rs11246217	chr11	575800	rs34793529	ENSG00000177963	ENST00000325207	RIC8A	575640	576778	NK_16528	openGene2openGene	SLE
immune	NK	rs3801810	chr7	26853905	rs3213853	ENSG00000240990	ENST00000522863	HOXA11-AS	26853854	26854068	NK_100960	openGene2openGene	CRO
immune	NK	rs11246217	chr11	575800	rs34793529	ENSG00000177963	ENST00000526104	RIC8A	575640	576778	NK_16528	openGene2openGene	SLE
immune	NK	rs7423529	chr2	191114452	rs4254532	ENSG00000173559	ENST00000410026	NABP1	191114347	191114954	NK_62187	ocr2openGene	T1D
immune	NK	rs17323934	chr7	26857820	rs3801807	ENSG00000253293	ENST00000283921	HOXA10	26857423	26859077	NK_100961	openGene2openGene	T1D
immune	NK	rs7132277	chr12	123034319	rs641760	ENSG00000090975	ENST00000320201	PITPNM2	123033925	123034522	NK_27506	ocr2openGene	MS
immune	NK	rs2283792	chr22	21867813	rs9610505	ENSG00000100023	ENST00000680183	PPIL2	21867297	21868391	NK_69547	openGene2openGene	MS
immune	NK	rs7187776	chr16	28880144	rs8055138	ENSG00000177455	ENST00000566890	CD19	28879622	28880507	NK_40343	openGene2openGene	T1D
immune	NK	rs3748817	chr1	2642639	rs9970196	ENSG00000157911	ENST00000507596	PEX10	2642413	2643446	NK_228	ocr2openGene	MS
immune	NK	rs2247314	chr6	166956504	rs2247325	ENSG00000286760	ENST00000691535	ENSG00000286760	166956014	166957548	NK_99256	openGene2openGene	VIT
immune	NK	rs7423529	chr2	191114633	rs4073699	ENSG00000173559	ENST00000674172	NABP1	191114347	191114954	NK_62187	ocr2openGene	T1D
immune	NK	rs55963299	chr2	60881694	rs67574266	ENSG00000162928	ENST00000295030	PEX13	60880934	60881949	NK_57283	openGene2openGene	CRO
immune	NK	rs7723899	chr5	96896698	rs2548536	ENSG00000058729	ENST00000508447	RIOK2	96895944	96896725	NK_88671	openGene2openGene	CRO
immune	NK	rs5743618	chr4	38804321	rs17578127	ENSG00000249207	ENST00000654813	ENSG00000249207	38803998	38805325	NK_80699	openGene2openGene	ALG
immune	NK	rs27293	chr5	96958225	rs2351010	ENSG00000248489	ENST00000692082	CHD1-DT	96957221	96958263	NK_88679	openGene2openGene	JIA
immune	NK	rs12129787	chr1	161523790	rs11811241	ENSG00000118217	ENST00000679886	ATF6	161523630	161524845	NK_6960	openGene2openGene	SLE
immune	NK	rs11755393	chr6	34792385	rs7769961	ENSG00000234127	ENST00000453195	TRIM26	34791461	34792605	NK_94149	openGene2openGene	SLE
immune	NK	rs9967792	chr2	191127511	rs6715826	ENSG00000173559	ENST00000307849	NABP1	191127318	191127600	NK_62192	ocr2openGene	MS
immune	NK	rs7948458	chr11	2151600	rs7948458	ENSG00000149043	ENST00000482118	SYT8	2151445	2151922	NK_16739	openGene2openGene	T1D
immune	NK	rs13088318	chr3	101512524	rs16843927	ENSG00000182504	ENST00000341893	CEP97	101512490	101513649	NK_75252	openGene2openGene	ALG
immune	NK	rs17035378	chr2	68362190	rs17035355	ENSG00000197223	ENST00000410067	C1D	68362011	68362506	NK_57597	openGene2openGene	CEL
immune	NK	rs5743618	chr4	38805206	rs5743557	ENSG00000157796	ENST00000502389	WDR19	38803998	38805325	NK_80699	openGene2openGene	ALG
immune	NK	rs7948458	chr11	2151600	rs7948458	ENSG00000149043	ENST00000424556	SYT8	2151445	2151922	NK_16739	openGene2openGene	T1D
immune	NK	rs3824660	chr10	8062023	rs386680	ENSG00000183049	ENST00000487696	CAMK1D	8061128	8062277	NK_11201	ocr2openGene	RA
immune	NK	rs79893749	chr3	46368646	rs41490645	ENSG00000183625	ENST00000395942	CCR3	46368485	46368950	NK_73686	openGene2openGene	JIA
immune	NK	rs10068717	chr5	142120871	rs11749731	ENSG00000113552	ENST00000503229	GNPDA1	142120357	142121110	NK_90574	ocr2openGene	ALG
immune	NK	rs7948458	chr11	2151600	rs7948458	ENSG00000149043	ENST00000475245	SYT8	2151445	2151922	NK_16739	openGene2openGene	T1D
immune	NK	rs773125	chr12	56042145	rs1131017	ENSG00000139531	ENST00000266971	SUOX	56041540	56042419	NK_24706	openGene2openGene	RA
immune	NK	rs7948458	chr11	2151600	rs7948458	ENSG00000149043	ENST00000464897	SYT8	2151445	2151922	NK_16739	openGene2openGene	T1D
immune	NK	rs1217382	chr1	113905292	rs971173	ENSG00000163349	ENST00000503968	HIPK1	113904383	113905540	NK_5652	openGene2openGene	CRO
immune	NK	rs12720356	chr19	10380329	rs2304257	ENSG00000130810	ENST00000486482	PPAN	10380322	10381064	NK_51360	openGene2openGene	PSO
immune	NK	rs3197999	chr3	50299601	rs34136796	ENSG00000068028	ENST00000357043	RASSF1	50298859	50299921	NK_73956	openGene2openGene	IBD
immune	NK	rs17035378	chr2	68362190	rs17035355	ENSG00000197223	ENST00000407324	C1D	68362011	68362506	NK_57597	openGene2openGene	CEL
immune	NK	rs10068717	chr5	142120871	rs11749731	ENSG00000113552	ENST00000503794	GNPDA1	142120357	142121110	NK_90574	ocr2openGene	ALG
immune	NK	rs1031034	chr4	101347783	rs2850328	ENSG00000164031	ENST00000610281	DNAJB14	101346848	101348425	NK_82577	openGene2openGene	VIT
immune	NK	rs9611565	chr22	41381909	rs2234059	ENSG00000100227	ENST00000252115	POLDIP3	41381069	41382051	NK_70711	openGene2openGene	VIT
immune	NK	rs1031034	chr4	101347783	rs2850328	ENSG00000164031	ENST00000334223	DNAJB14	101346848	101348425	NK_82577	openGene2openGene	VIT
immune	NK	rs5758343	chr22	41448782	rs202657	ENSG00000100201	ENST00000432525	DDX17	41448261	41448810	NK_70723	openGene2openGene	ALG
immune	NK	rs2066819	chr12	56267121	rs60542959	ENSG00000257390	ENST00000550124	ENSG00000257390	56266576	56267591	NK_24729	openGene2openGene	PSO
immune	NK	rs12445568	chr16	31033576	rs12445650	ENSG00000174943	ENST00000566413	KCTD13	31032705	31034167	NK_40545	openGene2openGene	PSO
immune	NK	rs34779708	chr10	35126540	rs16935880	ENSG00000175395	ENST00000374633	ZNF25	35126471	35127791	NK_12394	openGene2openGene	IBD
immune	NK	rs12445568	chr16	31033576	rs12445650	ENSG00000174943	ENST00000567795	KCTD13	31032705	31034167	NK_40545	openGene2openGene	PSO
immune	NK	rs36014129	chr6	26021644	rs41266779	ENSG00000158373	ENST00000377777	H2BC5	26020258	26022081	NK_93468	openGene2openGene	SLE
immune	NK	rs9611565	chr22	41403829	rs75784	ENSG00000100417	ENST00000216259	PMM1	41403710	41404315	NK_70713	ocr2openGene	VIT
immune	NK	rs12445568	chr16	31033362	rs58726213	ENSG00000174943	ENST00000568000	KCTD13	31032705	31034167	NK_40545	openGene2openGene	PSO
immune	NK	rs2066819	chr12	56360038	rs2066818	ENSG00000185664	ENST00000546543	PMEL	56359878	56360688	NK_24733	openGene2openGene	PSO
immune	NK	rs11755393	chr6	34792107	rs6934662	ENSG00000196821	ENST00000374023	ILRUN	34791461	34792605	NK_94149	openGene2openGene	SLE
immune	NK	rs5758343	chr22	41544520	rs28623192	ENSG00000100395	ENST00000453659	L3MBTL2	41543845	41544916	NK_70730	openGene2openGene	ALG
immune	NK	rs5758343	chr22	41381554	rs9607799	ENSG00000100380	ENST00000216218	ST13	41381069	41382051	NK_70711	openGene2openGene	ALG
immune	NK	rs2247314	chr6	166956723	rs2247315	ENSG00000198818	ENST00000361731	SFT2D1	166956014	166957548	NK_99256	openGene2openGene	VIT
immune	NK	rs72928038	chr6	90296024	rs6908626	ENSG00000118412	ENST00000551025	CASP8AP2	90294975	90297205	NK_95936	openGene2openGene	VIT
immune	NK	rs10068717	chr5	142109462	rs6580223	ENSG00000164620	ENST00000520674	RELL2	142108358	142109652	NK_90573	openGene2openGene	ALG
immune	NK	rs663743	chr11	64340263	rs663743	ENSG00000174516	ENST00000526296	PELI3	64339982	64340943	NK_19002	openGene2openGene	T1D
immune	NK	rs9611565	chr22	41413899	rs132919	ENSG00000100417	ENST00000485648	PMM1	41412973	41414448	NK_70714	ocr2openGene	VIT
immune	NK	rs2732549	chr11	35067136	rs2732547	ENSG00000255521	ENST00000530263	ENSG00000255521	35066783	35067697	NK_18019	openGene2openGene	SLE
immune	NK	rs3122605	chr1	206766559	rs3024505	ENSG00000162894	ENST00000463473	FCMR	206766317	206766804	NK_8905	openGene2openGene	SLE
immune	NK	rs10068717	chr5	142109462	rs6580223	ENSG00000164620	ENST00000518025	RELL2	142108358	142109652	NK_90573	openGene2openGene	ALG
immune	NK	rs533646	chr11	118689861	rs4938530	ENSG00000196655	ENST00000525079	TRAPPC4	118689822	118690445	NK_21228	openGene2openGene	MS
immune	NK	rs12232003	chr12	53180847	rs59218377	ENSG00000182544	ENST00000552097	MFSD5	53179993	53181204	NK_24493	openGene2openGene	T1D
immune	NK	rs6427553	chr1	160877274	rs17387157	ENSG00000117091	ENST00000368045	CD48	160877205	160877485	NK_6905	ocr2openGene	UC
immune	NK	rs28449958	chr16	28822933	rs201131521	ENSG00000196296	ENST00000395503	ATP2A1	28822507	28824662	NK_40338	openGene2openGene	IBD
immune	NK	rs11643872	chr16	30958165	rs11643872	ENSG00000176723	ENST00000564218	ZNF843	30957462	30958419	NK_40538	openGene2openGene	GD
immune	NK	rs917997	chr2	102449448	rs6543137	ENSG00000115590	ENST00000441002	IL1R2	102449447	102449690	NK_58890	ocr2openGene	CEL
immune	NK	rs13153019	chr5	177357511	rs4075958	ENSG00000169228	ENST00000495458	RAB24	177357299	177358335	NK_92035	openGene2openGene	ALG
immune	NK	rs533646	chr11	118699972	rs11371881	ENSG00000110367	ENST00000533239	DDX6	118699504	118700530	NK_21230	openGene2openGene	MS
immune	NK	rs1977710	chr1	157723195	rs2210918	ENSG00000160856	ENST00000480682	FCRL3	157723004	157723546	NK_6713	ocr2openGene	GD
immune	NK	rs9611565	chr22	41403829	rs75784	ENSG00000196419	ENST00000402580	XRCC6	41403710	41404315	NK_70713	ocr2openGene	VIT
immune	NK	rs4976646	chr5	177363161	rs67111717	ENSG00000169228	ENST00000471466	RAB24	177362742	177363450	NK_92036	openGene2openGene	MS
immune	NK	rs28449958	chr16	28824361	rs138159013	ENSG00000169682	ENST00000566059	SPNS1	28822507	28824662	NK_40338	openGene2openGene	IBD
immune	NK	rs917997	chr2	102423124	rs3817465	ENSG00000115590	ENST00000474085	IL1R2	102422991	102423218	NK_58882	openGene2openGene	CEL
immune	NK	rs17765610	chr6	89952681	rs6939786	ENSG00000112182	ENST00000493201	BACH2	89952130	89953228	NK_95902	openGene2openGene	AS
immune	NK	rs2110451	chr12	9761409	rs2071647	ENSG00000150045	ENST00000545196	KLRF1	9761404	9761616	NK_22871	openGene2openGene	HT
immune	NK	rs4976646	chr5	177363161	rs67111717	ENSG00000169228	ENST00000393610	RAB24	177362742	177363450	NK_92036	openGene2openGene	MS
immune	NK	rs10985070	chr9	120928959	rs1930785	ENSG00000119403	ENST00000312189	PHF19	120928680	120929396	NK_114590	openGene2openGene	RA
immune	NK	rs947474	chr10	6348488	rs947474	ENSG00000134470	ENST00000379972	IL15RA	6347672	6348727	NK_11054	openGene2openGene	T1D
immune	NK	rs28449958	chr16	28864161	rs7193733	ENSG00000169682	ENST00000565975	SPNS1	28863157	28864186	NK_40341	openGene2openGene	IBD
immune	NK	rs55963299	chr2	60881694	rs67574266	ENSG00000173209	ENST00000463681	AHSA2P	60880934	60881949	NK_57283	openGene2openGene	CRO
immune	NK	rs11089629	chr22	21568075	rs140491	ENSG00000284630	ENST00000641967	ENSG00000284630	21567499	21568467	NK_69501	openGene2openGene	SLE
immune	NK	rs78037977	chr1	172746562	rs78037977	ENSG00000224977	ENST00000424181	RC3H1-DT	172746180	172746801	NK_7450	ocr2openGene	VIT
immune	NK	rs17323934	chr7	26865151	rs73069540	ENSG00000106049	ENST00000265395	HIBADH	26863845	26865198	NK_100962	openGene2openGene	T1D
immune	NK	rs11150589	chr16	30471173	rs11150589	ENSG00000285043	ENST00000567249	ENSG00000285043	30470999	30471377	NK_40480	openGene2openGene	UC
immune	NK	rs228963	chr22	37139908	rs228963	ENSG00000100360	ENST00000465023	IFT27	37139807	37140111	NK_70303	openGene2openGene	T1D
immune	NK	rs444210	chr6	166987484	rs413232	ENSG00000026297	ENST00000421787	RNASET2	166987449	166987824	NK_99258	ocr2openGene	CRO
immune	NK	rs4976646	chr5	177357447	rs4976689	ENSG00000169228	ENST00000478234	RAB24	177357299	177358335	NK_92035	openGene2openGene	MS
immune	NK	rs1385374	chr12	128814901	rs33990080	ENSG00000139370	ENST00000539703	SLC15A4	128814688	128815047	NK_27752	openGene2openGene	SLE
immune	NK	rs4917014	chr7	50266267	rs4917014	ENSG00000185811	ENST00000641948	IKZF1	50265930	50266743	NK_102047	openGene2openGene	SLE
immune	NK	rs28449958	chr16	28864161	rs7193733	ENSG00000169592	ENST00000567987	INO80E	28863157	28864186	NK_40341	openGene2openGene	IBD
immune	NK	rs1385374	chr12	128814901	rs33990080	ENSG00000139370	ENST00000376744	SLC15A4	128814688	128815047	NK_27752	openGene2openGene	SLE
immune	NK	rs663743	chr11	64340005	rs479777	ENSG00000173153	ENST00000406310	ESRRA	64339982	64340943	NK_19002	openGene2openGene	T1D
immune	NK	rs331463	chr11	36478745	rs11033651	ENSG00000135362	ENST00000527751	PRR5L	36478738	36479018	NK_18124	ocr2openGene	RA
immune	NK	rs1920296	chr3	121835005	rs72421117	ENSG00000114023	ENST00000685650	FAM162A	121834604	121835771	NK_76153	openGene2openGene	MS
immune	NK	rs2038255	chr14	35122110	rs28365850	ENSG00000129515	ENST00000652385	SNX6	35121716	35122853	NK_32089	openGene2openGene	ECZ
immune	NK	rs5758343	chr22	41413899	rs132919	ENSG00000100412	ENST00000678394	ACO2	41412973	41414448	NK_70714	ocr2openGene	ALG
immune	NK	rs73300638	chr7	28203854	rs10281102	ENSG00000106052	ENST00000490455	TAX1BP1	28203839	28204220	NK_101070	ocr2openGene	JIA
immune	NK	rs2247314	chr6	166956723	rs2247315	ENSG00000261420	ENST00000568025	MPC1-DT	166956014	166957548	NK_99256	openGene2openGene	VIT
immune	NK	rs62149377	chr2	60756834	rs2099613	ENSG00000173163	ENST00000472729	COMMD1	60756001	60757108	NK_57272	openGene2openGene	SLE
immune	NK	rs2910686	chr5	97022983	rs27295	ENSG00000164307	ENST00000443439	ERAP1	97022724	97023212	NK_88692	ocr2openGene	PSO
immune	NK	rs663743	chr11	64340263	rs663743	ENSG00000162302	ENST00000334205	RPS6KA4	64339982	64340943	NK_19002	openGene2openGene	T1D
immune	NK	rs663743	chr11	64340005	rs479777	ENSG00000162302	ENST00000334205	RPS6KA4	64339982	64340943	NK_19002	openGene2openGene	T1D
immune	NK	rs4239702	chr20	46118343	rs1883832	ENSG00000062598	ENST00000290246	ELMO2	46117779	46118449	NK_66588	openGene2openGene	RA
immune	NK	rs2017445	chr12	56041720	rs705705	ENSG00000205323	ENST00000552207	SARNP	56041540	56042419	NK_24706	openGene2openGene	VIT
immune	NK	rs3749833	chr5	132473177	rs2548993	ENSG00000164404	ENST00000296875	GDF9	132472970	132473452	NK_90000	openGene2openGene	ALG
immune	NK	rs3748817	chr1	2642639	rs9970196	ENSG00000157911	ENST00000650293	PEX10	2642413	2643446	NK_228	ocr2openGene	MS
immune	NK	rs3748817	chr1	2642639	rs9970196	ENSG00000157911	ENST00000514502	PEX10	2642413	2643446	NK_228	ocr2openGene	MS
immune	NK	rs9926533	chr16	30958165	rs11643872	ENSG00000156873	ENST00000564838	PHKG2	30957462	30958419	NK_40538	openGene2openGene	SLE
immune	NK	rs3749833	chr5	132472976	rs2548992	ENSG00000164404	ENST00000621295	GDF9	132472970	132473452	NK_90000	openGene2openGene	ALG
immune	NK	rs2283792	chr22	21868030	rs9607340	ENSG00000100023	ENST00000681735	PPIL2	21867297	21868391	NK_69547	openGene2openGene	MS
immune	NK	rs12720356	chr19	10380329	rs2304257	ENSG00000105364	ENST00000588963	MRPL4	10380322	10381064	NK_51360	openGene2openGene	PSO
immune	NK	rs17323934	chr7	26864042	rs73069539	ENSG00000122566	ENST00000608362	HNRNPA2B1	26863845	26865198	NK_100962	openGene2openGene	T1D
immune	NK	rs3197999	chr3	49358927	rs3811699	ENSG00000145020	ENST00000637455	AMT	49357846	49358993	NK_73874	openGene2openGene	IBD
immune	NK	rs62149416	chr2	60881694	rs67574266	ENSG00000170264	ENST00000405894	FAM161A	60880934	60881949	NK_57283	openGene2openGene	PSO
immune	NK	rs1977710	chr1	157723195	rs2210918	ENSG00000163565	ENST00000567661	IFI16	157723004	157723546	NK_6713	openGene2openGene	GD
immune	NK	rs12445568	chr16	31033576	rs12445650	ENSG00000089280	ENST00000487509	FUS	31032705	31034167	NK_40545	openGene2openGene	PSO
immune	NK	rs146029108	chr9	136363451	rs140876101	ENSG00000148384	ENST00000635815	INPP5E	136363069	136364105	NK_115738	openGene2openGene	CRO
immune	NK	rs10245867	chr7	28180820	rs980658651	ENSG00000106052	ENST00000265393	TAX1BP1	28179386	28181105	NK_101064	openGene2openGene	SLE
immune	NK	rs10883723	chr10	102502871	rs2296590	ENSG00000107862	ENST00000676939	GBF1	102501984	102503090	NK_14990	openGene2openGene	ALG
immune	NK	rs2298428	chr22	21568075	rs140491	ENSG00000284630	ENST00000641967	ENSG00000284630	21567499	21568467	NK_69501	openGene2openGene	CEL
immune	NK	rs36014129	chr6	26175638	rs17598658	ENSG00000204709	ENST00000377186	LINC01556	26175515	26175673	NK_93488	openGene2openGene	SLE
immune	NK	rs17849502	chr1	183471396	rs41272536	ENSG00000162704	ENST00000602490	ARPC5	183471022	183471602	NK_7798	openGene2openGene	SLE
immune	NK	rs5758343	chr22	41381311	rs2234053	ENSG00000100372	ENST00000544408	SLC25A17	41381069	41382051	NK_70711	openGene2openGene	ALG
immune	NK	rs11755393	chr6	34673638	rs2395599	ENSG00000186577	ENST00000394990	SMIM29	34673606	34674150	NK_94143	openGene2openGene	SLE
immune	NK	rs7187776	chr16	28846324	rs7187776	ENSG00000178188	ENST00000568868	SH2B1	28846066	28847064	NK_40340	openGene2openGene	T1D
immune	NK	rs5758343	chr22	41381879	rs2234058	ENSG00000100372	ENST00000412879	SLC25A17	41381069	41382051	NK_70711	openGene2openGene	ALG
immune	NK	rs5758343	chr22	41381879	rs2234058	ENSG00000100372	ENST00000458600	SLC25A17	41381069	41382051	NK_70711	openGene2openGene	ALG
immune	NK	rs3801810	chr7	26864711	rs17323934	ENSG00000122566	ENST00000678183	HNRNPA2B1	26863845	26865198	NK_100962	openGene2openGene	CRO
immune	NK	rs663743	chr11	64340263	rs663743	ENSG00000173486	ENST00000536642	FKBP2	64339982	64340943	NK_19002	openGene2openGene	T1D
immune	NK	rs4794058	chr17	47659909	rs4264433	ENSG00000198933	ENST00000578982	TBKBP1	47659809	47660540	NK_45368	openGene2openGene	MS
immune	NK	rs7187776	chr16	28846324	rs7187776	ENSG00000261067	ENST00000569969	ENSG00000261067	28846066	28847064	NK_40340	openGene2openGene	T1D
immune	NK	rs663743	chr11	64340005	rs479777	ENSG00000173486	ENST00000449942	FKBP2	64339982	64340943	NK_19002	openGene2openGene	T1D
immune	NK	rs7423529	chr2	191128263	rs6719707	ENSG00000173559	ENST00000674262	NABP1	191128024	191128897	NK_62193	ocr2openGene	T1D
immune	NK	rs7423529	chr2	191127511	rs6715826	ENSG00000173559	ENST00000674360	NABP1	191127318	191127600	NK_62192	ocr2openGene	T1D
immune	NK	rs2066845	chr16	50722629	rs2066845	ENSG00000167207	ENST00000527070	NOD2	50721778	50722749	NK_40879	ocr2openGene	CRO
immune	NK	rs11719975	chr3	18741605	rs9866257	ENSG00000228956	ENST00000626606	SATB1-AS1	18740425	18741783	NK_72573	ocr2openGene	MS
immune	NK	rs7423529	chr2	191128263	rs6719707	ENSG00000173559	ENST00000674172	NABP1	191128024	191128897	NK_62193	ocr2openGene	T1D
immune	NK	rs11719975	chr3	18741605	rs9866257	ENSG00000228956	ENST00000631076	SATB1-AS1	18740425	18741783	NK_72573	ocr2openGene	MS
immune	NK	rs5758343	chr22	41413633	rs202635	ENSG00000100410	ENST00000491254	PHF5A	41412973	41414448	NK_70714	ocr2openGene	ALG
immune	NK	rs4239702	chr20	46118343	rs1883832	ENSG00000124160	ENST00000372291	NCOA5	46117779	46118449	NK_66588	openGene2openGene	CRO
immune	NK	rs2066845	chr16	50722629	rs2066845	ENSG00000083799	ENST00000566206	CYLD	50721778	50722749	NK_40879	ocr2openGene	CRO
immune	NK	rs11719975	chr3	18741605	rs9866257	ENSG00000228956	ENST00000626869	SATB1-AS1	18740425	18741783	NK_72573	ocr2openGene	MS
immune	NK	rs2066845	chr16	50722629	rs2066845	ENSG00000083799	ENST00000564634	CYLD	50721778	50722749	NK_40879	ocr2openGene	CRO
immune	NK	rs2066819	chr12	56267121	rs60542959	ENSG00000062485	ENST00000549221	CS	56266576	56267591	NK_24729	openGene2openGene	PSO
immune	NK	rs11719975	chr3	18741605	rs9866257	ENSG00000228956	ENST00000595865	SATB1-AS1	18740425	18741783	NK_72573	ocr2openGene	MS
immune	NK	rs5758343	chr22	41403829	rs75784	ENSG00000100410	ENST00000216252	PHF5A	41403710	41404315	NK_70713	ocr2openGene	ALG
immune	NK	rs1701704	chr12	55996852	rs705702	ENSG00000181852	ENST00000548225	RNF41	55996794	55997761	NK_24700	openGene2openGene	T1D
immune	NK	rs11719975	chr3	18741605	rs9866257	ENSG00000228956	ENST00000598390	SATB1-AS1	18740425	18741783	NK_72573	ocr2openGene	MS
immune	NK	rs7204270	chr16	30186830	rs1132812	ENSG00000196118	ENST00000545809	CFAP119	30186513	30187592	NK_40458	openGene2openGene	MS
immune	NK	rs10876864	chr12	56007301	rs10876864	ENSG00000139531	ENST00000552258	SUOX	56007230	56008124	NK_24701	openGene2openGene	ALG
immune	NK	rs11719975	chr3	18741605	rs9866257	ENSG00000228956	ENST00000626921	SATB1-AS1	18740425	18741783	NK_72573	ocr2openGene	MS
immune	NK	rs12087340	chr1	85276285	rs12562182	ENSG00000162643	ENST00000370596	DNAI3	85276097	85277113	NK_4379	openGene2openGene	MS
immune	NK	rs17371986	chr1	160429052	rs11265393	ENSG00000066294	ENST00000368051	CD84	160428704	160429057	NK_6826	ocr2openGene	MS
immune	NK	rs12232003	chr12	53180847	rs59218377	ENSG00000123349	ENST00000550069	PFDN5	53179993	53181204	NK_24493	openGene2openGene	T1D
immune	NK	rs12232003	chr12	53180847	rs59218377	ENSG00000123349	ENST00000549759	PFDN5	53179993	53181204	NK_24493	openGene2openGene	T1D
immune	NK	rs11590283	chr1	1308516	rs61766198	ENSG00000160087	ENST00000509720	UBE2J2	1307732	1308772	NK_77	openGene2openGene	SLE
immune	NK	rs2298428	chr22	21568075	rs140491	ENSG00000244486	ENST00000494535	SCARF2	21567499	21568467	NK_69501	openGene2openGene	CEL
immune	NK	rs7723899	chr5	96896438	rs2548538	ENSG00000247121	ENST00000665421	ENSG00000247121	96895944	96896725	NK_88671	openGene2openGene	CRO
immune	NK	rs11719975	chr3	18741605	rs9866257	ENSG00000228956	ENST00000625591	SATB1-AS1	18740425	18741783	NK_72573	ocr2openGene	MS
immune	NK	rs34695944	chr2	60881694	rs67574266	ENSG00000173209	ENST00000643913	AHSA2P	60880934	60881949	NK_57283	openGene2openGene	RA
immune	NK	rs4821124	chr22	21568075	rs140491	ENSG00000244486	ENST00000494535	SCARF2	21567499	21568467	NK_69501	openGene2openGene	PSO
immune	NK	rs35327136	chr17	45410058	rs35389313	ENSG00000267121	ENST00000670229	FMNL1-DT	45409473	45410771	NK_45241	openGene2openGene	T1D
immune	NK	rs13010713	chr2	181165502	rs10189776	ENSG00000115232	ENST00000476089	ITGA4	181165242	181165836	NK_61833	ocr2openGene	CEL
immune	NK	rs149010539	chr3	48504480	rs114743756	ENSG00000172113	ENST00000418431	NME6	48503523	48504792	NK_73812	openGene2openGene	CRO
immune	NK	rs35327136	chr17	45409851	rs36078910	ENSG00000267121	ENST00000586376	FMNL1-DT	45409473	45410771	NK_45241	openGene2openGene	T1D
immune	NK	rs10876864	chr12	56080024	rs7297175	ENSG00000139531	ENST00000547586	SUOX	56078992	56080542	NK_24708	openGene2openGene	ALG
immune	NK	rs17323934	chr7	26865151	rs73069540	ENSG00000086300	ENST00000412416	SNX10	26863845	26865198	NK_100962	openGene2openGene	T1D
immune	NK	rs36014129	chr6	26175638	rs17598658	ENSG00000026950	ENST00000427334	BTN3A1	26175515	26175673	NK_93488	openGene2openGene	SLE
immune	NK	rs4976646	chr5	177357447	rs4976689	ENSG00000198055	ENST00000528793	GRK6	177357299	177358335	NK_92035	openGene2openGene	MS
immune	NK	rs11643872	chr16	30958165	rs11643872	ENSG00000089280	ENST00000568685	FUS	30957462	30958419	NK_40538	openGene2openGene	GD
immune	NK	rs34779708	chr10	35149409	rs12761675	ENSG00000271335	ENST00000605499	CCNY-AS1	35149130	35149991	NK_12396	openGene2openGene	IBD
immune	NK	rs11643872	chr16	30958165	rs11643872	ENSG00000089280	ENST00000254108	FUS	30957462	30958419	NK_40538	openGene2openGene	GD
immune	NK	rs12142199	chr1	1308516	rs61766198	ENSG00000131591	ENST00000482816	C1orf159	1307732	1308772	NK_77	openGene2openGene	SLE
immune	NK	rs1194	chr6	35260055	rs4713844	ENSG00000204310	ENST00000476663	AGPAT1	35258933	35260274	NK_94168	openGene2openGene	SLE
immune	NK	rs766751473	chr5	132457594	rs4705950	ENSG00000125347	ENST00000472045	IRF1	132456516	132457893	NK_89995	ocr2openGene	T1D
immune	NK	rs2283792	chr22	21867813	rs9610505	ENSG00000100023	ENST00000458567	PPIL2	21867297	21868391	NK_69547	openGene2openGene	MS
immune	NK	rs8079075	chr17	39819603	rs112743130	ENSG00000214546	ENST00000398554	ENSG00000214546	39819257	39819787	NK_44816	ocr2openGene	SLE
immune	NK	rs28449958	chr16	28822933	rs201131521	ENSG00000149930	ENST00000279394	TAOK2	28822507	28824662	NK_40338	openGene2openGene	IBD
immune	NK	rs425648	chr19	18086825	rs436857	ENSG00000254858	ENST00000533807	MPV17L2	18086662	18087165	NK_52118	openGene2openGene	SLE
immune	NK	rs8042861	chr15	90529825	rs112060611	ENSG00000184508	ENST00000494993	HDDC3	90529358	90530763	NK_38446	openGene2openGene	MS
immune	NK	rs12445568	chr16	31033576	rs12445650	ENSG00000167394	ENST00000539836	ZNF668	31032705	31034167	NK_40545	openGene2openGene	PSO
immune	NK	rs1359062	chr1	192575969	rs7535818	ENSG00000236069	ENST00000642657	ENSG00000236069	192575294	192576111	NK_8061	openGene2openGene	MS
immune	NK	rs9967792	chr2	191114633	rs4073699	ENSG00000115415	ENST00000673885	STAT1	191114347	191114954	NK_62187	ocr2openGene	MS
immune	NK	rs9967792	chr2	191114452	rs4254532	ENSG00000115415	ENST00000673841	STAT1	191114347	191114954	NK_62187	ocr2openGene	MS
immune	NK	rs2495365	chr1	2547072	rs2477678	ENSG00000157911	ENST00000508384	PEX10	2546852	2547434	NK_214	openGene2openGene	UC
immune	NK	rs6583331	chr3	196631846	rs12718062	ENSG00000235897	ENST00000452051	TM4SF19-AS1	196631698	196632832	NK_79128	openGene2openGene	VIT
immune	NK	rs2066819	chr12	56334216	rs2371494	ENSG00000257727	ENST00000551276	CNPY2	56333337	56334491	NK_24732	openGene2openGene	PSO
immune	NK	rs444210	chr6	166989912	rs2345571	ENSG00000026297	ENST00000421787	RNASET2	166989680	166990006	NK_99260	ocr2openGene	CRO
immune	NK	rs28449958	chr16	28864161	rs7193733	ENSG00000169592	ENST00000562441	INO80E	28863157	28864186	NK_40341	openGene2openGene	IBD
immune	NK	rs146029108	chr9	136363451	rs140876101	ENSG00000165802	ENST00000437259	NSMF	136363069	136364105	NK_115738	openGene2openGene	CRO
immune	NK	rs2304206	chr19	49677009	rs975484	ENSG00000090554	ENST00000593422	FLT3LG	49676612	49677451	NK_54039	openGene2openGene	VIT
immune	NK	rs28449958	chr16	28864161	rs7193733	ENSG00000169592	ENST00000563040	INO80E	28863157	28864186	NK_40341	openGene2openGene	IBD
immune	NK	rs9611565	chr22	41381237	rs2234052	ENSG00000100412	ENST00000677532	ACO2	41381069	41382051	NK_70711	openGene2openGene	VIT
immune	NK	rs2066819	chr12	56334353	rs79824801	ENSG00000111540	ENST00000551459	RAB5B	56333337	56334491	NK_24732	openGene2openGene	PSO
immune	NK	rs9469899	chr6	34792451	rs7769820	ENSG00000064995	ENST00000688059	TAF11	34791461	34792605	NK_94149	openGene2openGene	GD
immune	NK	rs1031034	chr4	101347783	rs2850328	ENSG00000109332	ENST00000513098	UBE2D3	101346848	101348425	NK_82577	openGene2openGene	VIT
immune	NK	rs5758343	chr22	41413619	rs202634	ENSG00000100412	ENST00000677427	ACO2	41412973	41414448	NK_70714	ocr2openGene	ALG
immune	NK	rs5758343	chr22	41381237	rs2234052	ENSG00000183864	ENST00000327492	TOB2	41381069	41382051	NK_70711	openGene2openGene	ALG
immune	NK	rs1036207	chr5	142109462	rs6580223	ENSG00000164620	ENST00000517794	RELL2	142108358	142109652	NK_90573	openGene2openGene	MS
immune	NK	rs7723899	chr5	96897102	rs2161657	ENSG00000153922	ENST00000284049	CHD1	96896796	96897180	NK_88672	openGene2openGene	CRO
immune	NK	rs10865050	chr2	102263004	rs10189629	ENSG00000115607	ENST00000687160	IL18RAP	102262194	102263047	NK_58864	ocr2openGene	ALG
immune	NK	rs1048990	chr14	35122110	rs28365850	ENSG00000100906	ENST00000554001	NFKBIA	35121716	35122853	NK_32089	openGene2openGene	ALG
immune	NK	rs12445568	chr16	31033576	rs12445650	ENSG00000103507	ENST00000484226	BCKDK	31032705	31034167	NK_40545	openGene2openGene	PSO
immune	NK	rs12445568	chr16	31033362	rs58726213	ENSG00000089280	ENST00000380244	FUS	31032705	31034167	NK_40545	openGene2openGene	PSO
immune	NK	rs1048990	chr14	35292469	rs1048990	ENSG00000100883	ENST00000553544	SRP54	35291915	35292846	NK_32108	openGene2openGene	ALG
immune	NK	rs12445568	chr16	30958236	rs62055866	ENSG00000177548	ENST00000564579	RABEP2	30957462	30958419	NK_40538	openGene2openGene	PSO
immune	NK	rs12445568	chr16	30957268	rs4889599	ENSG00000177548	ENST00000564579	RABEP2	30957028	30957342	NK_40537	openGene2openGene	PSO
immune	NK	rs3197999	chr3	49416401	rs6997	ENSG00000172053	ENST00000494767	QARS1	49416324	49416589	NK_73884	openGene2openGene	IBD
immune	NK	rs73081554	chr3	58332750	rs185407974	ENSG00000163684	ENST00000295959	RPP14	58332586	58333807	NK_74338	openGene2openGene	RA
immune	NK	rs12232003	chr12	53198668	rs12824946	ENSG00000135476	ENST00000552600	ESPL1	53198510	53199260	NK_24497	openGene2openGene	T1D
immune	NK	rs9967792	chr2	191126939	rs4602251	ENSG00000115415	ENST00000674153	STAT1	191126383	191126947	NK_62191	ocr2openGene	MS
immune	NK	rs7120737	chr11	47394344	rs78524236	ENSG00000025434	ENST00000420369	NR1H3	47394299	47395222	NK_18490	openGene2openGene	MS
immune	NK	rs444210	chr6	166959490	rs2149092	ENSG00000265828	ENST00000582614	MIR3939	166959328	166959568	NK_99257	ocr2openGene	CRO
immune	NK	rs7187776	chr16	28880144	rs8055138	ENSG00000177455	ENST00000567368	CD19	28879622	28880507	NK_40343	openGene2openGene	T1D
immune	NK	rs7132277	chr12	123043858	rs655293	ENSG00000090975	ENST00000542210	PITPNM2	123043340	123044345	NK_27508	ocr2openGene	MS
immune	NK	rs3824660	chr10	8062017	rs374641	ENSG00000107485	ENST00000481743	GATA3	8061128	8062277	NK_11201	ocr2openGene	RA
immune	NK	rs11675538	chr2	65436100	rs11126038	ENSG00000119844	ENST00000695960	AFTPH	65435730	65436770	NK_57523	openGene2openGene	UC
immune	NK	rs1048990	chr14	35122110	rs28365850	ENSG00000100906	ENST00000555629	NFKBIA	35121716	35122853	NK_32089	openGene2openGene	ALG
immune	NK	rs9967792	chr2	191126733	rs4555370	ENSG00000115415	ENST00000673638	STAT1	191126383	191126947	NK_62191	ocr2openGene	MS
immune	NK	rs9469899	chr6	34792451	rs7769820	ENSG00000234127	ENST00000416596	TRIM26	34791461	34792605	NK_94149	openGene2openGene	GD
immune	NK	rs7120737	chr11	47394344	rs78524236	ENSG00000025434	ENST00000527949	NR1H3	47394299	47395222	NK_18490	openGene2openGene	MS
immune	NK	rs36014129	chr6	26199675	rs34961555	ENSG00000199289	ENST00000362419	RNU6-502P	26198826	26200159	NK_93493	openGene2openGene	SLE
immune	NK	rs7423529	chr2	191114633	rs4073699	ENSG00000173559	ENST00000674360	NABP1	191114347	191114954	NK_62187	ocr2openGene	T1D
immune	NK	rs3197999	chr3	49416401	rs6997	ENSG00000114316	ENST00000265560	USP4	49416324	49416589	NK_73884	ocr2openGene	IBD
immune	NK	rs2283792	chr22	21766866	rs2266965	ENSG00000100023	ENST00000680573	PPIL2	21766703	21767613	NK_69532	openGene2openGene	MS
immune	NK	rs112006329	chr11	613757	rs59115876	ENSG00000279672	ENST00000623846	ENSG00000279672	613567	613770	NK_16534	openGene2openGene	SLE
immune	NK	rs2283792	chr22	21867813	rs9610505	ENSG00000100023	ENST00000679564	PPIL2	21867297	21868391	NK_69547	openGene2openGene	MS
immune	NK	rs12129787	chr1	161523790	rs11811241	ENSG00000118217	ENST00000367942	ATF6	161523630	161524845	NK_6960	openGene2openGene	SLE
immune	NK	rs12232003	chr12	53198668	rs12824946	ENSG00000094914	ENST00000209873	AAAS	53198510	53199260	NK_24497	openGene2openGene	T1D
immune	NK	rs12232003	chr12	53198668	rs12824946	ENSG00000094914	ENST00000546393	AAAS	53198510	53199260	NK_24497	openGene2openGene	T1D
immune	NK	rs61839660	chr10	6052734	rs61839660	ENSG00000165629	ENST00000356708	ATP5F1C	6052589	6052939	NK_11032	ocr2openGene	T1D
immune	NK	rs7301381	chr12	8989701	rs1805723	ENSG00000003056	ENST00000543704	M6PR	8989493	8989805	NK_22808	openGene2openGene	T1D
immune	NK	rs11246217	chr11	575800	rs34793529	ENSG00000099849	ENST00000431809	RASSF7	575640	576778	NK_16528	openGene2openGene	SLE
immune	NK	rs11089637	chr22	21568167	rs11089620	ENSG00000161179	ENST00000398873	YDJC	21567499	21568467	NK_69501	openGene2openGene	RA
immune	NK	rs7187776	chr16	28863801	rs7198606	ENSG00000183604	ENST00000411546	SMG1P5	28863157	28864186	NK_40341	openGene2openGene	T1D
immune	NK	rs149010539	chr3	49673997	chr3:49711430	ENSG00000178057	ENST00000395458	NDUFAF3	49673493	49674697	NK_73900	openGene2openGene	CRO
immune	NK	rs694739	chr11	64285685	rs887314	ENSG00000149761	ENST00000545184	NUDT22	64284995	64285961	NK_18995	openGene2openGene	MS
immune	NK	rs3197999	chr3	49416401	rs6997	ENSG00000145020	ENST00000480957	AMT	49416324	49416589	NK_73884	openGene2openGene	IBD
immune	NK	rs2017445	chr12	55996852	rs59877680	ENSG00000273890	ENST00000615146	ENSG00000273890	55996794	55997761	NK_24700	openGene2openGene	VIT
immune	NK	rs11246217	chr11	613757	rs59115876	ENSG00000177600	ENST00000530398	RPLP2	613567	613770	NK_16534	openGene2openGene	SLE
immune	NK	rs3197999	chr3	49416401	rs6997	ENSG00000145020	ENST00000637914	AMT	49416324	49416589	NK_73884	openGene2openGene	IBD
immune	NK	rs28449958	chr16	28863801	rs7198606	ENSG00000273724	ENST00000616011	ENSG00000273724	28863157	28864186	NK_40341	openGene2openGene	IBD
immune	NK	rs3748816	chr1	2642639	rs9970196	ENSG00000157916	ENST00000378513	RER1	2642413	2643446	NK_228	ocr2openGene	CEL
immune	NK	rs9926533	chr16	30958165	rs11643872	ENSG00000168488	ENST00000564656	ATXN2L	30957462	30958419	NK_40538	openGene2openGene	SLE
immune	NK	rs2066819	chr12	56360038	rs2066818	ENSG00000110958	ENST00000456859	PTGES3	56359878	56360688	NK_24733	openGene2openGene	PSO
immune	NK	rs11719975	chr3	18758455	rs9849016	ENSG00000182568	ENST00000452260	SATB1	18757894	18758459	NK_72578	ocr2openGene	MS
immune	NK	rs10936599	chr3	169769649	rs12637184	ENSG00000173889	ENST00000472330	PHC3	169769308	169769666	NK_78001	openGene2openGene	CEL
immune	NK	rs11719975	chr3	18741605	rs9866257	ENSG00000182568	ENST00000450898	SATB1	18740425	18741783	NK_72573	ocr2openGene	MS
immune	NK	rs7132277	chr12	123075742	rs1260294	ENSG00000111325	ENST00000538628	OGFOD2	123075601	123076294	NK_27514	openGene2openGene	MS
immune	NK	rs10068717	chr5	142145415	rs249642	ENSG00000120318	ENST00000504448	ARAP3	142145271	142145825	NK_90576	openGene2openGene	ALG
immune	NK	rs8042861	chr15	90388225	rs2589941	ENSG00000259736	ENST00000558105	CRTC3-AS1	90387756	90388813	NK_38428	openGene2openGene	MS
immune	NK	rs11246217	chr11	575800	rs34793529	ENSG00000177963	ENST00000527468	RIC8A	575640	576778	NK_16528	openGene2openGene	SLE
immune	NK	rs760805	chr1	24929953	rs71514255	ENSG00000020633	ENST00000399916	RUNX3	24929628	24930762	NK_1763	openGene2openGene	ALG
immune	NK	rs2732549	chr11	35050571	rs2553783	ENSG00000026508	ENST00000528086	CD44	35050536	35051055	NK_18014	ocr2openGene	SLE
immune	NK	rs2236262	chr14	68793871	rs3825568	ENSG00000100554	ENST00000555474	ATP6V1D	68793784	68793988	NK_33318	openGene2openGene	MS
immune	NK	rs2017445	chr12	56041720	rs705705	ENSG00000135424	ENST00000556273	ITGA7	56041540	56042419	NK_24706	openGene2openGene	VIT
immune	NK	rs11624293	chr14	88006251	rs8005161	ENSG00000042317	ENST00000554102	SPATA7	88006025	88006883	NK_34054	ocr2openGene	AS
immune	NK	rs663743	chr11	64340263	rs663743	ENSG00000149743	ENST00000394546	TRPT1	64339982	64340943	NK_19002	openGene2openGene	T1D
immune	NK	rs3748817	chr1	2642639	rs9970196	ENSG00000157873	ENST00000442392	TNFRSF14	2642413	2643446	NK_228	ocr2openGene	MS
immune	NK	rs5758343	chr22	41544520	rs28623192	ENSG00000196419	ENST00000464116	XRCC6	41543845	41544916	NK_70730	openGene2openGene	ALG
immune	NK	rs2234067	chr6	36387877	rs2234067	ENSG00000112062	ENST00000496250	MAPK14	36386832	36388328	NK_94249	openGene2openGene	RA
immune	NK	rs10760123	chr9	120905755	rs10435843	ENSG00000119403	ENST00000373896	PHF19	120905476	120905761	NK_114581	ocr2openGene	ALG
immune	NK	rs793108	chr10	31133742	rs3839909	ENSG00000148516	ENST00000437844	ZEB1	31133534	31134803	NK_12203	ocr2openGene	RA
immune	NK	rs4239702	chr20	46118343	rs1883832	ENSG00000080189	ENST00000543605	SLC35C2	46117779	46118449	NK_66588	openGene2openGene	RA
immune	NK	rs7423529	chr2	191126916	rs4261749	ENSG00000115415	ENST00000673952	STAT1	191126383	191126947	NK_62191	ocr2openGene	T1D
immune	NK	rs62149377	chr2	60756834	rs2099613	ENSG00000028116	ENST00000432057	VRK2	60756001	60757108	NK_57272	openGene2openGene	SLE
immune	NK	rs7204270	chr16	30186830	rs1132812	ENSG00000169221	ENST00000409939	TBC1D10B	30186513	30187592	NK_40458	openGene2openGene	MS
immune	NK	rs13088318	chr3	101513249	rs55749605	ENSG00000114354	ENST00000676054	TFG	101512490	101513649	NK_75252	openGene2openGene	ALG
immune	NK	rs4239702	chr20	46118343	rs1883832	ENSG00000080189	ENST00000484318	SLC35C2	46117779	46118449	NK_66588	openGene2openGene	RA
immune	NK	rs9967792	chr2	191126733	rs4555370	ENSG00000284052	ENST00000638173	ENSG00000284052	191126383	191126947	NK_62191	ocr2openGene	MS
immune	NK	rs3749833	chr5	132472976	rs2548992	ENSG00000164405	ENST00000480372	UQCRQ	132472970	132473452	NK_90000	openGene2openGene	ALG
immune	NK	rs1887428	chr9	4984530	rs1887428	ENSG00000286162	ENST00000661858	ENSG00000286162	4984363	4985756	NK_111470	openGene2openGene	IBD
immune	NK	rs11065898	chr12	111405393	rs3842307	ENSG00000204842	ENST00000548492	ATXN2	111405284	111406265	NK_26948	openGene2openGene	AS
immune	NK	rs5758343	chr22	41381237	rs2234052	ENSG00000100412	ENST00000677532	ACO2	41381069	41382051	NK_70711	openGene2openGene	ALG
immune	NK	rs5758343	chr22	41403763	rs132906	ENSG00000100417	ENST00000472620	PMM1	41403710	41404315	NK_70713	ocr2openGene	ALG
immune	NK	rs34840245	chr6	34757701	rs7743724	ENSG00000225339	ENST00000586726	ENSG00000225339	34756520	34757833	NK_94148	openGene2openGene	SLE
immune	NK	rs11065898	chr12	111405393	rs3842307	ENSG00000204842	ENST00000671792	ATXN2	111405284	111406265	NK_26948	openGene2openGene	AS
immune	NK	rs28449958	chr16	28824361	rs138159013	ENSG00000213658	ENST00000630764	LAT	28822507	28824662	NK_40338	openGene2openGene	IBD
immune	NK	rs13088318	chr3	101513249	rs55749605	ENSG00000114354	ENST00000675890	TFG	101512490	101513649	NK_75252	openGene2openGene	ALG
immune	NK	rs2284033	chr22	37139908	rs228963	ENSG00000235237	ENST00000419128	ENSG00000235237	37139807	37140111	NK_70303	openGene2openGene	JIA
immune	NK	rs4690229	chr4	973551	rs113075206	ENSG00000185619	ENST00000440452	PCGF3	972986	973941	NK_79297	openGene2openGene	SLE
immune	NK	rs10199605	chr2	8346500	rs1000309	ENSG00000289191	ENST00000690168	ENSG00000289191	8345912	8347059	NK_55230	ocr2openGene	ECZ
immune	NK	rs17323934	chr7	26853905	rs3213853	ENSG00000277966	ENST00000620901	ENSG00000277966	26853854	26854068	NK_100960	openGene2openGene	T1D
immune	NK	rs13088318	chr3	101512524	rs16843927	ENSG00000114354	ENST00000676276	TFG	101512490	101513649	NK_75252	openGene2openGene	ALG
immune	NK	rs1463485	chr17	75855927	rs936394	ENSG00000177885	ENST00000316615	GRB2	75854985	75856182	NK_46836	openGene2openGene	SLE
immune	NK	rs17323934	chr7	26864711	rs17323934	ENSG00000005020	ENST00000468712	SKAP2	26863845	26865198	NK_100962	openGene2openGene	T1D
immune	NK	rs4643526	chr2	60998979	rs10211029	ENSG00000232713	ENST00000451515	RPS12P3	60998579	60999225	NK_57298	openGene2openGene	ECZ
immune	NK	rs5758343	chr22	41381237	rs2234052	ENSG00000100413	ENST00000355209	POLR3H	41381069	41382051	NK_70711	openGene2openGene	ALG
immune	NK	rs17323934	chr7	26864711	rs17323934	ENSG00000254369	ENST00000524304	HOXA-AS3	26863845	26865198	NK_100962	openGene2openGene	T1D
immune	NK	rs12727642	chr1	7954508	rs35731977	ENSG00000142599	ENST00000337907	RERE	7953744	7954648	NK_654	openGene2openGene	CEL
immune	NK	rs35327136	chr17	45431950	rs62064653	ENSG00000267121	ENST00000670229	FMNL1-DT	45430835	45432042	NK_45244	openGene2openGene	T1D
immune	NK	rs12445568	chr16	31033576	rs12445650	ENSG00000262766	ENST00000576336	ENSG00000262766	31032705	31034167	NK_40545	openGene2openGene	PSO
immune	NK	rs12232003	chr12	53198668	rs12824946	ENSG00000123349	ENST00000243040	PFDN5	53198510	53199260	NK_24497	openGene2openGene	T1D
immune	NK	rs12232003	chr12	53198668	rs12824946	ENSG00000123349	ENST00000547130	PFDN5	53198510	53199260	NK_24497	openGene2openGene	T1D
immune	NK	rs12232003	chr12	53198668	rs12824946	ENSG00000123349	ENST00000551223	PFDN5	53198510	53199260	NK_24497	openGene2openGene	T1D
immune	NK	rs5758343	chr22	41381879	rs2234058	ENSG00000100372	ENST00000449676	SLC25A17	41381069	41382051	NK_70711	openGene2openGene	ALG
immune	NK	rs7120737	chr11	47394344	rs78524236	ENSG00000149179	ENST00000526424	C11orf49	47394299	47395222	NK_18490	openGene2openGene	MS
immune	NK	rs4917014	chr7	50267214	rs11185603	ENSG00000185811	ENST00000346667	IKZF1	50266853	50267523	NK_102048	ocr2openGene	SLE
immune	NK	rs7723899	chr5	96896438	rs2548538	ENSG00000153922	ENST00000284049	CHD1	96895944	96896725	NK_88671	openGene2openGene	CRO
immune	NK	rs17323934	chr7	26853905	rs3213853	ENSG00000197576	ENST00000428284	HOXA4	26853854	26854068	NK_100960	ocr2openGene	T1D
immune	NK	rs7723899	chr5	96958112	rs1363974	ENSG00000248489	ENST00000693407	CHD1-DT	96957221	96958263	NK_88679	openGene2openGene	CRO
immune	NK	rs28449958	chr16	28824361	rs138159013	ENSG00000149929	ENST00000565996	HIRIP3	28822507	28824662	NK_40338	openGene2openGene	IBD
immune	NK	rs9611565	chr22	41413633	rs202635	ENSG00000167074	ENST00000266304	TEF	41412973	41414448	NK_70714	ocr2openGene	VIT
immune	NK	rs73081554	chr3	58332750	rs185407974	ENSG00000168291	ENST00000485460	PDHB	58332586	58333807	NK_74338	openGene2openGene	RA
immune	NK	rs11590283	chr1	1308516	rs61766198	ENSG00000187961	ENST00000338591	KLHL17	1307732	1308772	NK_77	openGene2openGene	SLE
immune	NK	rs243332	chr16	11255821	rs243332	ENSG00000171490	ENST00000573791	RSL1D1	11254878	11256419	NK_39693	openGene2openGene	CRO
immune	NK	rs73081554	chr3	58332737	rs180977001	ENSG00000168291	ENST00000302746	PDHB	58332586	58333807	NK_74338	openGene2openGene	RA
immune	NK	rs7187776	chr16	28864161	rs7193733	ENSG00000177455	ENST00000567368	CD19	28863157	28864186	NK_40341	openGene2openGene	T1D
immune	NK	rs2910686	chr5	96881988	rs11375466	ENSG00000164307	ENST00000503311	ERAP1	96881657	96881991	NK_88668	openGene2openGene	PSO
immune	NK	rs2066819	chr12	56334353	rs79824801	ENSG00000257727	ENST00000551475	CNPY2	56333337	56334491	NK_24732	openGene2openGene	PSO
immune	NK	rs2304206	chr19	49665670	rs2304205	ENSG00000142546	ENST00000599537	NOSIP	49665320	49666271	NK_54037	openGene2openGene	VIT
immune	NK	rs533646	chr11	118700210	rs642224	ENSG00000186174	ENST00000527266	BCL9L	118699504	118700530	NK_21230	openGene2openGene	MS
immune	NK	rs663743	chr11	64340263	rs663743	ENSG00000162302	ENST00000528057	RPS6KA4	64339982	64340943	NK_19002	openGene2openGene	T1D
immune	NK	rs663743	chr11	64340005	rs479777	ENSG00000162302	ENST00000528057	RPS6KA4	64339982	64340943	NK_19002	openGene2openGene	T1D
immune	NK	rs78521699	chr6	2903278	rs12192148	ENSG00000124570	ENST00000644178	SERPINB6	2902494	2903627	NK_92443	openGene2openGene	VIT
immune	NK	rs7301381	chr12	8989701	rs1805723	ENSG00000003056	ENST00000000412	M6PR	8989493	8989805	NK_22808	openGene2openGene	T1D
immune	NK	rs34779708	chr10	35149409	rs12761675	ENSG00000095794	ENST00000468236	CREM	35149130	35149991	NK_12396	ocr2openGene	IBD
immune	NK	rs13437088	chr6	31403324	rs6906175	ENSG00000206344	ENST00000414008	HCG27	31402864	31403905	NK_93870	openGene2openGene	PSO
immune	NK	rs28449958	chr16	28880144	rs8055138	ENSG00000169592	ENST00000567987	INO80E	28879622	28880507	NK_40343	openGene2openGene	IBD
immune	NK	rs12445568	chr16	30957268	rs4889599	ENSG00000177548	ENST00000562475	RABEP2	30957028	30957342	NK_40537	openGene2openGene	PSO
immune	NK	rs28449958	chr16	28863801	rs7198606	ENSG00000149929	ENST00000563680	HIRIP3	28863157	28864186	NK_40341	openGene2openGene	IBD
immune	NK	rs12129787	chr1	161523790	rs11811241	ENSG00000118217	ENST00000681541	ATF6	161523630	161524845	NK_6960	openGene2openGene	SLE
immune	NK	rs7132277	chr12	123034319	rs641760	ENSG00000090975	ENST00000542210	PITPNM2	123033925	123034522	NK_27506	ocr2openGene	MS
immune	NK	rs7723899	chr5	96896698	rs2548536	ENSG00000286828	ENST00000654632	ENSG00000286828	96895944	96896725	NK_88671	openGene2openGene	CRO
immune	NK	rs7723899	chr5	96896636	rs200093446	ENSG00000286828	ENST00000654632	ENSG00000286828	96895944	96896725	NK_88671	openGene2openGene	CRO
immune	NK	rs12232003	chr12	53198668	rs12824946	ENSG00000094914	ENST00000547238	AAAS	53198510	53199260	NK_24497	openGene2openGene	T1D
immune	NK	rs71353922	chr19	46718501	rs10412340	ENSG00000181027	ENST00000601299	FKRP	46718218	46718638	NK_53684	openGene2openGene	T1D
immune	NK	rs1194	chr6	35302802	rs9380501	ENSG00000232909	ENST00000452048	ENSG00000232909	35302589	35303385	NK_94173	ocr2openGene	SLE
immune	NK	rs7187776	chr16	28824359	rs149808056	ENSG00000177548	ENST00000570030	RABEP2	28822507	28824662	NK_40338	openGene2openGene	T1D
immune	NK	rs1143679	chr16	31265490	rs1143679	ENSG00000156885	ENST00000565462	COX6A2	31265282	31265717	NK_40577	ocr2openGene	SLE
immune	NK	rs12129787	chr1	161523790	rs11811241	ENSG00000118217	ENST00000680462	ATF6	161523630	161524845	NK_6960	openGene2openGene	SLE
immune	NK	rs36014129	chr6	26021644	rs41266779	ENSG00000204709	ENST00000377186	LINC01556	26020258	26022081	NK_93468	openGene2openGene	SLE
immune	NK	rs7132277	chr12	123075742	rs1260294	ENSG00000182196	ENST00000454885	ARL6IP4	123075601	123076294	NK_27514	openGene2openGene	MS
immune	NK	rs1217382	chr1	113905292	rs971173	ENSG00000163349	ENST00000369561	HIPK1	113904383	113905540	NK_5652	openGene2openGene	CRO
immune	NK	rs7132277	chr12	123075742	rs1260294	ENSG00000182196	ENST00000426960	ARL6IP4	123075601	123076294	NK_27514	openGene2openGene	MS
immune	NK	rs8042861	chr15	90529921	rs111742752	ENSG00000140577	ENST00000561255	CRTC3	90529358	90530763	NK_38446	openGene2openGene	MS
immune	NK	rs10790268	chr11	118790689	rs57494551	ENSG00000137700	ENST00000638925	SLC37A4	118790201	118791544	NK_21240	openGene2openGene	RA
immune	NK	rs17035378	chr2	68362190	rs17035355	ENSG00000197223	ENST00000409302	C1D	68362011	68362506	NK_57597	openGene2openGene	CEL
immune	NK	rs5743618	chr4	38805742	rs55834055	ENSG00000174130	ENST00000508254	TLR6	38805525	38805777	NK_80700	openGene2openGene	ALG
immune	NK	rs11246217	chr11	575800	rs34793529	ENSG00000177106	ENST00000527832	EPS8L2	575640	576778	NK_16528	openGene2openGene	SLE
immune	NK	rs2066819	chr12	56267121	rs60542959	ENSG00000139531	ENST00000546833	SUOX	56266576	56267591	NK_24729	openGene2openGene	PSO
immune	NK	rs6651252	chr8	128557126	rs77239361	ENSG00000249375	ENST00000672942	CASC11	128556582	128557190	NK_110366	ocr2openGene	SLE
immune	NK	rs10068717	chr5	142120871	rs11749731	ENSG00000113552	ENST00000504424	GNPDA1	142120357	142121110	NK_90574	ocr2openGene	ALG
immune	NK	rs6651252	chr8	128556787	rs1561925	ENSG00000249375	ENST00000672942	CASC11	128556582	128557190	NK_110366	ocr2openGene	SLE
immune	NK	rs7132277	chr12	123075742	rs1260294	ENSG00000182196	ENST00000539770	ARL6IP4	123075601	123076294	NK_27514	openGene2openGene	MS
immune	NK	rs12537284	chr7	129091723	rs13240595	ENSG00000128604	ENST00000465603	IRF5	129091535	129091842	NK_104474	ocr2openGene	SLE
immune	NK	rs2066819	chr12	56267121	rs60542959	ENSG00000139531	ENST00000552258	SUOX	56266576	56267591	NK_24729	openGene2openGene	PSO
immune	NK	rs1194	chr6	35260055	rs4713844	ENSG00000198755	ENST00000322203	RPL10A	35258933	35260274	NK_94168	openGene2openGene	SLE
immune	NK	rs5743618	chr4	38805742	rs55834055	ENSG00000065882	ENST00000405444	TBC1D1	38805525	38805777	NK_80700	openGene2openGene	ALG
immune	NK	rs7948458	chr11	2151600	rs7948458	ENSG00000149043	ENST00000381968	SYT8	2151445	2151922	NK_16739	openGene2openGene	T1D
immune	NK	rs181826	chr5	142145415	rs249642	ENSG00000120318	ENST00000626478	ARAP3	142145271	142145825	NK_90576	openGene2openGene	CRO
immune	NK	rs1194	chr6	35260055	rs4713844	ENSG00000198755	ENST00000478340	RPL10A	35258933	35260274	NK_94168	openGene2openGene	SLE
immune	NK	rs3748816	chr1	2642639	rs9970196	ENSG00000067606	ENST00000378567	PRKCZ	2642413	2643446	NK_228	ocr2openGene	CEL
immune	NK	rs112006329	chr11	613757	rs59115876	ENSG00000177106	ENST00000534679	EPS8L2	613567	613770	NK_16534	openGene2openGene	SLE
immune	NK	rs694739	chr11	64285685	rs887314	ENSG00000174684	ENST00000311181	B4GAT1	64284995	64285961	NK_18995	openGene2openGene	MS
immune	NK	rs1920296	chr3	121835005	rs72421117	ENSG00000173230	ENST00000695020	GOLGB1	121834604	121835771	NK_76153	openGene2openGene	MS
immune	NK	rs508970	chr11	61129867	rs10897141	ENSG00000110107	ENST00000539180	PRPF19	61129579	61130286	NK_18760	ocr2openGene	RA
immune	NK	rs533646	chr11	118689861	rs4938530	ENSG00000196655	ENST00000527680	TRAPPC4	118689822	118690445	NK_21228	openGene2openGene	MS
immune	NK	rs508970	chr11	61129867	rs10897141	ENSG00000110107	ENST00000227524	PRPF19	61129579	61130286	NK_18760	ocr2openGene	RA
immune	NK	rs533646	chr11	118689861	rs4938530	ENSG00000196655	ENST00000447216	TRAPPC4	118689822	118690445	NK_21228	openGene2openGene	MS
immune	NK	rs73178598	chr3	18724321	rs71055033	ENSG00000182568	ENST00000414509	SATB1	18724297	18724649	NK_72568	ocr2openGene	CRO
immune	NK	rs533646	chr11	118689861	rs4938530	ENSG00000196655	ENST00000359005	TRAPPC4	118689822	118690445	NK_21228	openGene2openGene	MS
immune	NK	rs2732549	chr11	35067538	rs2732546	ENSG00000255521	ENST00000530263	ENSG00000255521	35066783	35067697	NK_18019	openGene2openGene	SLE
immune	NK	rs2732549	chr11	35067291	rs2785201	ENSG00000255521	ENST00000528366	ENSG00000255521	35066783	35067697	NK_18019	openGene2openGene	SLE
immune	NK	rs533646	chr11	118689861	rs4938530	ENSG00000196655	ENST00000533058	TRAPPC4	118689822	118690445	NK_21228	openGene2openGene	MS
immune	NK	rs533646	chr11	118689860	rs4938529	ENSG00000196655	ENST00000531290	TRAPPC4	118689822	118690445	NK_21228	openGene2openGene	MS
immune	NK	rs663743	chr11	64340005	rs479777	ENSG00000174516	ENST00000531856	PELI3	64339982	64340943	NK_19002	openGene2openGene	T1D
immune	NK	rs12445568	chr16	31033576	rs12445650	ENSG00000174943	ENST00000649581	KCTD13	31032705	31034167	NK_40545	openGene2openGene	PSO
immune	NK	rs663743	chr11	64340005	rs479777	ENSG00000174516	ENST00000524466	PELI3	64339982	64340943	NK_19002	openGene2openGene	T1D
immune	NK	rs9611565	chr22	41414166	rs132920	ENSG00000100417	ENST00000466645	PMM1	41412973	41414448	NK_70714	ocr2openGene	VIT
immune	NK	rs663743	chr11	64340005	rs479777	ENSG00000174516	ENST00000349459	PELI3	64339982	64340943	NK_19002	openGene2openGene	T1D
immune	NK	rs2732549	chr11	35050571	rs2553783	ENSG00000255521	ENST00000661581	ENSG00000255521	35050536	35051055	NK_18014	ocr2openGene	SLE
immune	NK	rs663743	chr11	64340005	rs479777	ENSG00000174516	ENST00000320740	PELI3	64339982	64340943	NK_19002	openGene2openGene	T1D
immune	NK	rs72928038	chr6	90296024	rs6908626	ENSG00000118412	ENST00000419040	CASP8AP2	90294975	90297205	NK_95936	openGene2openGene	VIT
immune	NK	rs9967792	chr2	191114633	rs4073699	ENSG00000115415	ENST00000674153	STAT1	191114347	191114954	NK_62187	ocr2openGene	MS
immune	NK	rs3122605	chr1	206766559	rs3024505	ENSG00000162894	ENST00000367091	FCMR	206766317	206766804	NK_8905	openGene2openGene	SLE
immune	NK	rs12720356	chr19	10380329	rs2304257	ENSG00000105376	ENST00000587398	ICAM5	10380322	10381064	NK_51360	openGene2openGene	T1D
immune	NK	rs11755393	chr6	34792177	rs6457791	ENSG00000196821	ENST00000374026	ILRUN	34791461	34792605	NK_94149	openGene2openGene	SLE
immune	NK	rs11755393	chr6	34792385	rs7769961	ENSG00000196821	ENST00000374026	ILRUN	34791461	34792605	NK_94149	openGene2openGene	SLE
immune	NK	rs533646	chr11	118700459	rs488141	ENSG00000110367	ENST00000534980	DDX6	118699504	118700530	NK_21230	openGene2openGene	MS
immune	NK	rs3197999	chr3	50299601	rs34136796	ENSG00000004838	ENST00000231749	ZMYND10	50298859	50299921	NK_73956	openGene2openGene	IBD
immune	NK	rs9268839	chr6	32623364	rs9271591	ENSG00000204264	ENST00000395339	PSMB8	32622495	32623420	NK_93975	ocr2openGene	RA
immune	NK	rs9268839	chr6	32623361	rs9271590	ENSG00000204264	ENST00000395339	PSMB8	32622495	32623420	NK_93975	ocr2openGene	RA
immune	NK	rs947474	chr10	6348488	rs947474	ENSG00000134470	ENST00000525219	IL15RA	6347672	6348727	NK_11054	openGene2openGene	T1D
immune	NK	rs947474	chr10	6348488	rs947474	ENSG00000134470	ENST00000622442	IL15RA	6347672	6348727	NK_11054	openGene2openGene	T1D
immune	NK	rs28449958	chr16	28863883	rs11864750	ENSG00000169682	ENST00000565975	SPNS1	28863157	28864186	NK_40341	openGene2openGene	IBD
immune	NK	rs17849502	chr1	183471396	rs41272536	ENSG00000198860	ENST00000647465	TSEN15	183471022	183471602	NK_7798	openGene2openGene	SLE
immune	NK	rs78037977	chr1	172746562	rs78037977	ENSG00000224977	ENST00000688280	RC3H1-DT	172746180	172746801	NK_7450	ocr2openGene	VIT
immune	NK	rs3197999	chr3	49416401	rs6997	ENSG00000145020	ENST00000427987	AMT	49416324	49416589	NK_73884	ocr2openGene	IBD
immune	NK	rs11675538	chr2	65436024	rs11126037	ENSG00000225889	ENST00000675190	ENSG00000225889	65435730	65436770	NK_57523	openGene2openGene	UC
immune	NK	rs112006329	chr11	575800	rs34793529	ENSG00000177595	ENST00000534525	PIDD1	575640	576778	NK_16528	openGene2openGene	SLE
immune	NK	rs2304206	chr19	49665670	rs2304205	ENSG00000142546	ENST00000598544	NOSIP	49665320	49666271	NK_54037	openGene2openGene	VIT
immune	NK	rs3197999	chr3	49416401	rs6997	ENSG00000145020	ENST00000637291	AMT	49416324	49416589	NK_73884	ocr2openGene	IBD
immune	NK	rs9926533	chr16	31106068	rs56314408	ENSG00000103496	ENST00000313843	STX4	31105681	31106133	NK_40554	openGene2openGene	SLE
immune	NK	rs12232003	chr12	53198668	rs12824946	ENSG00000123349	ENST00000552341	PFDN5	53198510	53199260	NK_24497	openGene2openGene	T1D
immune	NK	rs5758343	chr22	41403763	rs132906	ENSG00000196419	ENST00000360079	XRCC6	41403710	41404315	NK_70713	ocr2openGene	ALG
immune	NK	rs35164067	chr19	10436550	rs12983921	ENSG00000105401	ENST00000589629	CDC37	10436449	10436725	NK_51378	ocr2openGene	AS
immune	NK	rs773125	chr12	56042145	rs1131017	ENSG00000123411	ENST00000548601	IKZF4	56041540	56042419	NK_24706	openGene2openGene	RA
immune	NK	rs28449958	chr16	28863883	rs11864750	ENSG00000260852	ENST00000563777	FBXL19-AS1	28863157	28864186	NK_40341	openGene2openGene	IBD
immune	NK	rs2188962	chr5	132466255	rs2522057	ENSG00000164405	ENST00000498309	UQCRQ	132466219	132467150	NK_89998	openGene2openGene	CRO
immune	NK	rs7187776	chr16	28864161	rs7193733	ENSG00000169682	ENST00000568388	SPNS1	28863157	28864186	NK_40341	openGene2openGene	T1D
immune	NK	rs3801810	chr7	26864042	rs73069539	ENSG00000122566	ENST00000677656	HNRNPA2B1	26863845	26865198	NK_100962	openGene2openGene	CRO
immune	NK	rs9611565	chr22	41381311	rs2234053	ENSG00000100412	ENST00000471094	ACO2	41381069	41382051	NK_70711	openGene2openGene	VIT
immune	NK	rs2066819	chr12	56300477	rs2695789	ENSG00000229117	ENST00000546654	RPL41	56299752	56300649	NK_24730	openGene2openGene	PSO
immune	NK	rs331463	chr11	36488476	rs5030482	ENSG00000135362	ENST00000532843	PRR5L	36488033	36488503	NK_18127	ocr2openGene	RA
immune	NK	rs149010539	chr3	48504480	rs114743756	ENSG00000164051	ENST00000438370	CCDC51	48503523	48504792	NK_73812	openGene2openGene	CRO
immune	NK	rs9469899	chr6	34792107	rs6934662	ENSG00000064995	ENST00000687970	TAF11	34791461	34792605	NK_94149	openGene2openGene	GD
immune	NK	rs13136820	chr4	40305570	rs71196850	ENSG00000168421	ENST00000504638	RHOH	40305250	40305704	NK_80783	ocr2openGene	VIT
immune	NK	rs2910686	chr5	96884962	rs71226974	ENSG00000164307	ENST00000507154	ERAP1	96884903	96885372	NK_88669	openGene2openGene	PSO
immune	NK	rs27293	chr5	96957449	rs4360063	ENSG00000248489	ENST00000693407	CHD1-DT	96957221	96958263	NK_88679	openGene2openGene	JIA
immune	NK	rs4690229	chr4	973657	rs13137144	ENSG00000127419	ENST00000622959	TMEM175	972986	973941	NK_79297	openGene2openGene	SLE
immune	NK	rs7187776	chr16	28880144	rs8055138	ENSG00000177548	ENST00000564473	RABEP2	28879622	28880507	NK_40343	openGene2openGene	T1D
immune	NK	rs3197999	chr3	49416401	rs6997	ENSG00000172053	ENST00000634609	QARS1	49416324	49416589	NK_73884	openGene2openGene	IBD
immune	NK	rs34779708	chr10	35149409	rs12761675	ENSG00000095794	ENST00000489388	CREM	35149130	35149991	NK_12396	ocr2openGene	IBD
immune	NK	rs3824660	chr10	8062053	rs371668	ENSG00000107485	ENST00000346208	GATA3	8061128	8062277	NK_11201	ocr2openGene	RA
immune	NK	rs7132277	chr12	123043858	rs655293	ENSG00000090975	ENST00000280562	PITPNM2	123043340	123044345	NK_27508	ocr2openGene	MS
immune	NK	rs34779708	chr10	35149409	rs12761675	ENSG00000095794	ENST00000488328	CREM	35149130	35149991	NK_12396	ocr2openGene	IBD
immune	NK	rs12470864	chr2	102367819	rs1420098	ENSG00000115607	ENST00000409369	IL18RAP	102366714	102367975	NK_58875	ocr2openGene	ALG
immune	NK	rs2236262	chr14	68815161	rs194747	ENSG00000185650	ENST00000555997	ZFP36L1	68815080	68815326	NK_33323	ocr2openGene	MS
immune	NK	rs36014129	chr6	26189128	rs13204572	ENSG00000274618	ENST00000244537	H4C6	26188384	26189374	NK_93490	openGene2openGene	SLE
immune	NK	rs13437088	chr6	31403324	rs6906175	ENSG00000206344	ENST00000424675	HCG27	31402864	31403905	NK_93870	openGene2openGene	PSO
immune	NK	rs17323934	chr7	26864042	rs73069539	ENSG00000122566	ENST00000676749	HNRNPA2B1	26863845	26865198	NK_100962	openGene2openGene	T1D
immune	NK	rs12129787	chr1	161523790	rs11811241	ENSG00000224203	ENST00000416185	RPS23P10	161523630	161524845	NK_6960	openGene2openGene	SLE
immune	NK	rs28449958	chr16	28822933	rs201131521	ENSG00000149929	ENST00000563053	HIRIP3	28822507	28824662	NK_40338	openGene2openGene	IBD
immune	NK	rs2304206	chr19	49677009	rs975484	ENSG00000142546	ENST00000599537	NOSIP	49676612	49677451	NK_54039	openGene2openGene	VIT
immune	NK	rs28449958	chr16	28863226	rs62037367	ENSG00000149929	ENST00000565996	HIRIP3	28863157	28864186	NK_40341	openGene2openGene	IBD
immune	NK	rs2017445	chr12	55996580	rs772920	ENSG00000257727	ENST00000547570	CNPY2	55996183	55996690	NK_24699	openGene2openGene	VIT
immune	NK	rs17323934	chr7	26864042	rs73069539	ENSG00000253293	ENST00000521421	HOXA10	26863845	26865198	NK_100962	openGene2openGene	T1D
immune	NK	rs2110451	chr12	9761409	rs2071647	ENSG00000256442	ENST00000653830	ENSG00000256442	9761404	9761616	NK_22871	openGene2openGene	HT
immune	NK	rs33993564	chr5	150846701	rs61270113	ENSG00000086589	ENST00000521248	RBM22	150846237	150847424	NK_91057	openGene2openGene	IBD
immune	NK	rs35327136	chr17	45409851	rs36078910	ENSG00000233483	ENST00000420431	EFCAB15P	45409473	45410771	NK_45241	openGene2openGene	T1D
immune	NK	rs7423529	chr2	191114452	rs4254532	ENSG00000173559	ENST00000425611	NABP1	191114347	191114954	NK_62187	ocr2openGene	T1D
immune	NK	rs243332	chr16	11255821	rs243332	ENSG00000263080	ENST00000572913	ENSG00000263080	11254878	11256419	NK_39693	openGene2openGene	CRO
immune	NK	rs425648	chr19	18086825	rs436857	ENSG00000105647	ENST00000675271	PIK3R2	18086662	18087165	NK_52118	openGene2openGene	SLE
immune	NK	rs3749833	chr5	132473177	rs2548993	ENSG00000283782	ENST00000638452	ENSG00000283782	132472970	132473452	NK_90000	openGene2openGene	ALG
immune	NK	rs4821124	chr22	21568075	rs140491	ENSG00000207751	ENST00000498589	ENSG00000207751	21567499	21568467	NK_69501	openGene2openGene	PSO
immune	NK	rs12087340	chr1	85276285	rs12562182	ENSG00000271576	ENST00000605506	PRKACB-DT	85276097	85277113	NK_4379	openGene2openGene	MS
immune	NK	rs3801810	chr7	26865151	rs73069540	ENSG00000122566	ENST00000463181	HNRNPA2B1	26863845	26865198	NK_100962	openGene2openGene	CRO
immune	NK	rs3801810	chr7	26865151	rs73069540	ENSG00000122566	ENST00000678183	HNRNPA2B1	26863845	26865198	NK_100962	openGene2openGene	CRO
immune	NK	rs425648	chr19	18089075	rs412744	ENSG00000105647	ENST00000464016	PIK3R2	18088903	18089448	NK_52120	openGene2openGene	SLE
immune	NK	rs663743	chr11	64340005	rs479777	ENSG00000173486	ENST00000309366	FKBP2	64339982	64340943	NK_19002	openGene2openGene	T1D
immune	NK	rs28449958	chr16	28822933	rs201131521	ENSG00000103496	ENST00000313843	STX4	28822507	28824662	NK_40338	openGene2openGene	IBD
immune	NK	rs58763752	chr10	32957868	rs1187075	ENSG00000120616	ENST00000667706	EPC1	32957352	32958684	NK_12284	openGene2openGene	T1D
immune	NK	rs11089629	chr22	21568167	rs11089620	ENSG00000207751	ENST00000498589	ENSG00000207751	21567499	21568467	NK_69501	openGene2openGene	SLE
immune	NK	rs3540	chr15	90414821	rs60825716	ENSG00000196391	ENST00000379090	ZNF774	90414432	90414829	NK_38434	ocr2openGene	ALG
immune	NK	rs10790268	chr11	118870222	rs4938572	ENSG00000095139	ENST00000534182	ARCN1	118869906	118871061	NK_21246	ocr2openGene	RA
immune	NK	rs2066819	chr12	56267121	rs60542959	ENSG00000062485	ENST00000551441	CS	56266576	56267591	NK_24729	openGene2openGene	PSO
immune	NK	rs4810485	chr20	46118343	rs1883832	ENSG00000062598	ENST00000469801	ELMO2	46117779	46118449	NK_66588	openGene2openGene	MS
immune	NK	rs5758343	chr22	41403829	rs75784	ENSG00000100410	ENST00000491254	PHF5A	41403710	41404315	NK_70713	ocr2openGene	ALG
immune	NK	rs2066819	chr12	56267121	rs60542959	ENSG00000062485	ENST00000549143	CS	56266576	56267591	NK_24729	openGene2openGene	PSO
immune	NK	rs78865465	chr12	55974117	rs75639074	ENSG00000181852	ENST00000394013	RNF41	55973490	55974211	NK_24697	openGene2openGene	T1D
immune	NK	rs60131261	chr6	29964961	rs9393984	ENSG00000206503	ENST00000495183	HLA-A	29964778	29965787	NK_93748	ocr2openGene	VIT
immune	NK	rs11719975	chr3	18741605	rs9866257	ENSG00000228956	ENST00000628055	SATB1-AS1	18740425	18741783	NK_72573	ocr2openGene	MS
immune	NK	rs7204270	chr16	30186830	rs1132812	ENSG00000156860	ENST00000498588	FBRS	30186513	30187592	NK_40458	openGene2openGene	MS
immune	NK	rs7423529	chr2	191127511	rs6715826	ENSG00000173559	ENST00000674187	NABP1	191127318	191127600	NK_62192	ocr2openGene	T1D
immune	NK	rs10068717	chr5	142120871	rs11749731	ENSG00000013561	ENST00000512565	RNF14	142120357	142121110	NK_90574	ocr2openGene	ALG
immune	NK	rs55963299	chr2	60881694	rs67574266	ENSG00000115484	ENST00000544079	CCT4	60880934	60881949	NK_57283	openGene2openGene	CRO
immune	NK	rs7204270	chr16	30186830	rs1132812	ENSG00000196118	ENST00000546006	CFAP119	30186513	30187592	NK_40458	openGene2openGene	MS
immune	NK	rs60542850	chr19	10380676	rs71297581	ENSG00000076662	ENST00000589261	ICAM3	10380322	10381064	NK_51360	openGene2openGene	IBD
immune	NK	rs60652743	chr19	46718300	rs313839	ENSG00000181027	ENST00000593800	FKRP	46718218	46718638	NK_53684	openGene2openGene	T1D
immune	NK	rs12232003	chr12	53180847	rs59218377	ENSG00000123349	ENST00000551018	PFDN5	53179993	53181204	NK_24493	openGene2openGene	T1D
immune	NK	rs13153019	chr5	177357511	rs4075958	ENSG00000272459	ENST00000606358	FAM193B-DT	177357299	177358335	NK_92035	openGene2openGene	ALG
immune	NK	rs13153019	chr5	177357611	rs4075959	ENSG00000196923	ENST00000359895	PDLIM7	177357299	177358335	NK_92035	openGene2openGene	ALG
immune	NK	rs11089637	chr22	21568075	rs140491	ENSG00000161180	ENST00000292779	CCDC116	21567499	21568467	NK_69501	openGene2openGene	RA
immune	NK	rs11089637	chr22	21568167	rs11089620	ENSG00000161180	ENST00000292779	CCDC116	21567499	21568467	NK_69501	openGene2openGene	RA
immune	NK	rs149010539	chr3	48504480	rs114743756	ENSG00000172113	ENST00000421967	NME6	48503523	48504792	NK_73812	openGene2openGene	CRO
immune	NK	rs28449958	chr16	28822933	rs201131521	ENSG00000177548	ENST00000564579	RABEP2	28822507	28824662	NK_40338	openGene2openGene	IBD
immune	NK	rs28449958	chr16	28824361	rs138159013	ENSG00000177548	ENST00000561501	RABEP2	28822507	28824662	NK_40338	openGene2openGene	IBD
immune	NK	rs35327136	chr17	45410058	rs35389313	ENSG00000267121	ENST00000590522	FMNL1-DT	45409473	45410771	NK_45241	openGene2openGene	T1D
immune	NK	rs60131261	chr6	29965120	rs3903160	ENSG00000206503	ENST00000461903	HLA-A	29964778	29965787	NK_93748	ocr2openGene	VIT
immune	NK	rs35327136	chr17	45410208	rs35327136	ENSG00000267121	ENST00000585471	FMNL1-DT	45409473	45410771	NK_45241	openGene2openGene	T1D
immune	NK	rs13153019	chr5	177357438	rs4976688	ENSG00000196923	ENST00000393551	PDLIM7	177357299	177358335	NK_92035	openGene2openGene	ALG
immune	NK	rs2469434	chr18	69876810	rs2469434	ENSG00000150637	ENST00000581982	CD226	69876305	69876986	NK_49775	ocr2openGene	RA
immune	NK	rs13153019	chr5	177357438	rs4976688	ENSG00000196923	ENST00000463411	PDLIM7	177357299	177358335	NK_92035	openGene2openGene	ALG
immune	NK	rs7714574	chr5	40486794	rs7720838	ENSG00000289540	ENST00000686725	ENSG00000289540	40486392	40487197	NK_86725	ocr2openGene	ALG
immune	NK	rs2495365	chr1	2556327	rs2227313	ENSG00000157911	ENST00000514502	PEX10	2555531	2557355	NK_218	openGene2openGene	UC
immune	NK	rs8042861	chr15	90529921	rs111742752	ENSG00000140553	ENST00000553671	UNC45A	90529358	90530763	NK_38446	openGene2openGene	MS
immune	NK	rs55836957	chr11	128304886	rs73018933	ENSG00000245008	ENST00000647054	ENSG00000245008	128304746	128305266	NK_21773	openGene2openGene	T1D
immune	NK	rs12087340	chr1	85276285	rs12562182	ENSG00000122432	ENST00000490879	SPATA1	85276097	85277113	NK_4379	openGene2openGene	MS
immune	NK	rs2283792	chr22	21867813	rs9610505	ENSG00000100023	ENST00000681791	PPIL2	21867297	21868391	NK_69547	openGene2openGene	MS
immune	NK	rs2017445	chr12	55996852	rs59877680	ENSG00000139579	ENST00000479016	NABP2	55996794	55997761	NK_24700	openGene2openGene	VIT
immune	NK	rs4917129	chr7	50267184	rs9656588	ENSG00000132436	ENST00000615084	FIGNL1	50266853	50267523	NK_102048	openGene2openGene	CRO
immune	NK	rs55726902	chr12	47809158	rs11168244	ENSG00000061273	ENST00000354334	HDAC7	47809027	47809278	NK_24109	ocr2openGene	ALG
immune	NK	rs3801810	chr7	26864042	rs73069539	ENSG00000122566	ENST00000678935	HNRNPA2B1	26863845	26865198	NK_100962	openGene2openGene	CRO
immune	NK	rs12142199	chr1	1308516	rs61766198	ENSG00000160087	ENST00000464036	UBE2J2	1307732	1308772	NK_77	openGene2openGene	SLE
immune	NK	rs5758343	chr22	41381237	rs2234052	ENSG00000196236	ENST00000428799	XPNPEP3	41381069	41382051	NK_70711	openGene2openGene	ALG
immune	NK	rs11590283	chr1	1308516	rs61766198	ENSG00000160087	ENST00000464036	UBE2J2	1307732	1308772	NK_77	openGene2openGene	SLE
immune	NK	rs9268839	chr6	32623176	rs9271588	ENSG00000204264	ENST00000374882	PSMB8	32622495	32623420	NK_93975	ocr2openGene	RA
immune	NK	rs28449958	chr16	28864161	rs7193733	ENSG00000169682	ENST00000568388	SPNS1	28863157	28864186	NK_40341	openGene2openGene	IBD
immune	NK	rs17849502	chr1	183471396	rs41272536	ENSG00000198860	ENST00000367518	TSEN15	183471022	183471602	NK_7798	openGene2openGene	SLE
immune	NK	rs9967792	chr2	191114452	rs4254532	ENSG00000115415	ENST00000540176	STAT1	191114347	191114954	NK_62187	ocr2openGene	MS
immune	NK	rs2017445	chr12	56041628	rs705704	ENSG00000123374	ENST00000553376	CDK2	56041540	56042419	NK_24706	openGene2openGene	VIT
immune	NK	rs4976646	chr5	177357447	rs4976689	ENSG00000146067	ENST00000510429	FAM193B	177357299	177358335	NK_92035	openGene2openGene	MS
immune	NK	rs7723899	chr5	96896518	rs2548537	ENSG00000153922	ENST00000284049	CHD1	96895944	96896725	NK_88671	openGene2openGene	CRO
immune	NK	rs35164067	chr19	10436550	rs12983921	ENSG00000105401	ENST00000222005	CDC37	10436449	10436725	NK_51378	ocr2openGene	AS
immune	NK	rs13153019	chr5	177357438	rs4976688	ENSG00000169223	ENST00000514458	LMAN2	177357299	177358335	NK_92035	openGene2openGene	ALG
immune	NK	rs10865331	chr2	62333197	rs4672505	ENSG00000173163	ENST00000445644	COMMD1	62332752	62333496	NK_57364	ocr2openGene	PSO
immune	NK	rs60131261	chr6	29966303	rs6935024	ENSG00000227262	ENST00000450128	HCG4B	29966051	29966314	NK_93749	ocr2openGene	VIT
immune	NK	rs8042861	chr15	90529825	rs112060611	ENSG00000182511	ENST00000416779	FES	90529358	90530763	NK_38446	openGene2openGene	MS
immune	NK	rs10876864	chr12	56042145	rs1131017	ENSG00000170473	ENST00000454792	PYM1	56041540	56042419	NK_24706	openGene2openGene	ALG
immune	NK	rs12946510	chr17	39754115	rs2941522	ENSG00000131748	ENST00000394250	STARD3	39753827	39755061	NK_44797	ocr2openGene	MS
immune	NK	rs12946510	chr17	39754115	rs2941522	ENSG00000131748	ENST00000585214	STARD3	39753827	39755061	NK_44797	ocr2openGene	MS
immune	NK	rs149010539	chr3	48504480	rs114743756	ENSG00000164051	ENST00000412398	CCDC51	48503523	48504792	NK_73812	openGene2openGene	CRO
immune	NK	rs28449958	chr16	28864161	rs7193733	ENSG00000149930	ENST00000279394	TAOK2	28863157	28864186	NK_40341	openGene2openGene	IBD
immune	NK	rs17323934	chr7	26864042	rs73069539	ENSG00000122566	ENST00000679318	HNRNPA2B1	26863845	26865198	NK_100962	openGene2openGene	T1D
immune	NK	rs61759532	chr17	7337072	rs61759532	ENSG00000181856	ENST00000571308	SLC2A4	7336318	7337456	NK_43249	openGene2openGene	T1D
immune	NK	rs17323934	chr7	26857820	rs3801807	ENSG00000197576	ENST00000610970	HOXA4	26857423	26859077	NK_100961	openGene2openGene	T1D
immune	NK	rs533646	chr11	118700205	rs659564	ENSG00000186166	ENST00000534656	CENATAC	118699504	118700530	NK_21230	openGene2openGene	MS
immune	NK	rs7723899	chr5	96957449	rs4360063	ENSG00000153922	ENST00000614616	CHD1	96957221	96958263	NK_88679	openGene2openGene	CRO
immune	NK	rs1036207	chr5	142109462	rs6580223	ENSG00000164620	ENST00000521367	RELL2	142108358	142109652	NK_90573	openGene2openGene	MS
immune	NK	rs27293	chr5	96958112	rs1363974	ENSG00000248489	ENST00000693407	CHD1-DT	96957221	96958263	NK_88679	openGene2openGene	JIA
immune	NK	rs27293	chr5	96884962	rs71226974	ENSG00000164307	ENST00000443439	ERAP1	96884903	96885372	NK_88669	openGene2openGene	JIA
immune	NK	rs3801810	chr7	26864042	rs73069539	ENSG00000122566	ENST00000678035	HNRNPA2B1	26863845	26865198	NK_100962	openGene2openGene	CRO
immune	NK	rs7120737	chr11	47394344	rs78524236	ENSG00000025434	ENST00000532630	NR1H3	47394299	47395222	NK_18490	openGene2openGene	MS
immune	NK	rs12445568	chr16	30958236	rs62055866	ENSG00000177548	ENST00000561501	RABEP2	30957462	30958419	NK_40538	openGene2openGene	PSO
immune	NK	rs17323934	chr7	26858021	rs3801805	ENSG00000278020	ENST00000620092	ENSG00000278020	26857423	26859077	NK_100961	openGene2openGene	T1D
immune	NK	rs4239702	chr20	46118343	rs1883832	ENSG00000062598	ENST00000396391	ELMO2	46117779	46118449	NK_66588	openGene2openGene	RA
immune	NK	rs34779708	chr10	35149409	rs12761675	ENSG00000095794	ENST00000469517	CREM	35149130	35149991	NK_12396	ocr2openGene	IBD
immune	NK	rs2066819	chr12	56334474	chr12:56334474:GA:G	ENSG00000170515	ENST00000303305	PA2G4	56333337	56334491	NK_24732	openGene2openGene	PSO
immune	NK	rs9611565	chr22	41381311	rs2234053	ENSG00000100412	ENST00000677554	ACO2	41381069	41382051	NK_70711	openGene2openGene	VIT
immune	NK	rs7132277	chr12	123075742	rs1260294	ENSG00000150967	ENST00000543935	ABCB9	123075601	123076294	NK_27514	openGene2openGene	MS
immune	NK	rs3197999	chr3	49171432	rs4955420	ENSG00000067560	ENST00000422781	RHOA	49171061	49171831	NK_73867	openGene2openGene	IBD
immune	NK	rs2910686	chr5	96884962	rs71226974	ENSG00000164307	ENST00000443439	ERAP1	96884903	96885372	NK_88669	openGene2openGene	PSO
immune	NK	rs533646	chr11	118699988	rs523793	ENSG00000186174	ENST00000527266	BCL9L	118699504	118700530	NK_21230	openGene2openGene	MS
immune	NK	rs7187776	chr16	28864161	rs7193733	ENSG00000183604	ENST00000529428	SMG1P5	28863157	28864186	NK_40341	openGene2openGene	T1D
immune	NK	rs3197999	chr3	49416401	rs6997	ENSG00000172053	ENST00000634602	QARS1	49416324	49416589	NK_73884	openGene2openGene	IBD
immune	NK	rs11657987	chr17	78379014	rs4490057	ENSG00000184557	ENST00000330871	SOCS3	78378284	78379295	NK_47083	openGene2openGene	ECZ
immune	NK	rs3748817	chr1	2642639	rs9970196	ENSG00000157911	ENST00000508384	PEX10	2642413	2643446	NK_228	ocr2openGene	MS
immune	NK	rs17323934	chr7	26865151	rs73069540	ENSG00000122566	ENST00000676932	HNRNPA2B1	26863845	26865198	NK_100962	openGene2openGene	T1D
immune	NK	rs2247314	chr6	166956865	rs2757039	ENSG00000286760	ENST00000691898	ENSG00000286760	166956014	166957548	NK_99256	openGene2openGene	VIT
immune	NK	rs2017445	chr12	55996852	rs59877680	ENSG00000257727	ENST00000547570	CNPY2	55996794	55997761	NK_24700	openGene2openGene	VIT
immune	NK	rs2283792	chr22	21868030	rs9607340	ENSG00000100023	ENST00000679564	PPIL2	21867297	21868391	NK_69547	openGene2openGene	MS
immune	NK	rs146029108	chr9	136363451	rs140876101	ENSG00000148384	ENST00000674513	INPP5E	136363069	136364105	NK_115738	openGene2openGene	CRO
immune	NK	rs4239702	chr20	46118343	rs1883832	ENSG00000062598	ENST00000450812	ELMO2	46117779	46118449	NK_66588	openGene2openGene	RA
immune	NK	rs11681718	chr2	102399458	rs17027087	ENSG00000115590	ENST00000485335	IL1R2	102399323	102400414	NK_58878	ocr2openGene	SLE
immune	NK	rs9967792	chr2	191127434	rs6715714	ENSG00000118997	ENST00000427816	DNAH7	191127318	191127600	NK_62192	ocr2openGene	MS
immune	NK	rs3801810	chr7	26864711	rs17323934	ENSG00000122566	ENST00000678431	HNRNPA2B1	26863845	26865198	NK_100962	openGene2openGene	CRO
immune	NK	rs3801810	chr7	26865151	rs73069540	ENSG00000122566	ENST00000677574	HNRNPA2B1	26863845	26865198	NK_100962	openGene2openGene	CRO
immune	NK	rs2017445	chr12	56041720	rs705705	ENSG00000111540	ENST00000549915	RAB5B	56041540	56042419	NK_24706	openGene2openGene	VIT
immune	NK	rs1056198	chr20	49937166	rs6125825	ENSG00000240849	ENST00000453505	PEDS1	49935985	49937181	NK_66811	openGene2openGene	PSO
immune	NK	rs2592555	chr11	36354471	rs10501149	ENSG00000135362	ENST00000389693	PRR5L	36354434	36354753	NK_18093	ocr2openGene	ECZ
immune	NK	rs663743	chr11	64340263	rs663743	ENSG00000149743	ENST00000544286	TRPT1	64339982	64340943	NK_19002	openGene2openGene	T1D
immune	NK	rs11590283	chr1	1308516	rs61766198	ENSG00000188290	ENST00000428771	HES4	1307732	1308772	NK_77	openGene2openGene	SLE
immune	NK	rs1249910	chr3	112672327	rs1249910	ENSG00000163606	ENST00000440122	CD200R1	112672295	112673436	NK_75850	ocr2openGene	ECZ
immune	NK	rs1249910	chr3	112672327	rs1249910	ENSG00000163606	ENST00000490004	CD200R1	112672295	112673436	NK_75850	ocr2openGene	ECZ
immune	NK	rs7723899	chr5	96896698	rs2548536	ENSG00000113441	ENST00000231368	LNPEP	96895944	96896725	NK_88671	openGene2openGene	CRO
immune	NK	rs7723899	chr5	96896641	rs56321917	ENSG00000113441	ENST00000231368	LNPEP	96895944	96896725	NK_88671	openGene2openGene	CRO
immune	NK	rs3197999	chr3	49416401	rs6997	ENSG00000145029	ENST00000494057	NICN1	49416324	49416589	NK_73884	ocr2openGene	IBD
immune	NK	rs1249910	chr3	112672327	rs1249910	ENSG00000163606	ENST00000308611	CD200R1	112672295	112673436	NK_75850	ocr2openGene	ECZ
immune	NK	rs7948458	chr11	2151600	rs7948458	ENSG00000117984	ENST00000497544	CTSD	2151445	2151922	NK_16739	openGene2openGene	T1D
immune	NK	rs663743	chr11	64340263	rs663743	ENSG00000149743	ENST00000542040	TRPT1	64339982	64340943	NK_19002	openGene2openGene	T1D
immune	NK	rs2592555	chr11	36363686	rs17615296	ENSG00000135362	ENST00000389693	PRR5L	36363367	36363791	NK_18095	openGene2openGene	ECZ
immune	NK	rs367569	chr16	11255821	rs243332	ENSG00000122299	ENST00000575170	ZC3H7A	11254878	11256419	NK_39693	openGene2openGene	PSO
immune	NK	rs367569	chr16	11255821	rs243332	ENSG00000122299	ENST00000571198	ZC3H7A	11254878	11256419	NK_39693	openGene2openGene	PSO
immune	NK	rs1170436	chr16	68539384	rs1170444	ENSG00000141098	ENST00000602496	GFOD2	68538819	68539883	NK_41468	openGene2openGene	SLE
immune	NK	rs11246217	chr11	613757	rs59115876	ENSG00000247095	ENST00000665964	MIR210HG	613567	613770	NK_16534	openGene2openGene	SLE
immune	NK	rs2592555	chr11	36363686	rs17615296	ENSG00000135362	ENST00000524380	PRR5L	36363367	36363791	NK_18095	openGene2openGene	ECZ
immune	NK	rs9889262	chr17	49361940	rs112502960	ENSG00000177369	ENST00000668445	FLJ40194	49361034	49362665	NK_45561	openGene2openGene	ALG
immune	NK	rs112006329	chr11	613757	rs59115876	ENSG00000247095	ENST00000665964	MIR210HG	613567	613770	NK_16534	openGene2openGene	SLE
immune	NK	rs7132277	chr12	123075742	rs1260294	ENSG00000139697	ENST00000267176	SBNO1	123075601	123076294	NK_27514	openGene2openGene	MS
immune	NK	rs9268839	chr6	32623364	rs9271591	ENSG00000179344	ENST00000374943	HLA-DQB1	32622495	32623420	NK_93975	ocr2openGene	RA
immune	NK	rs9611565	chr22	41381909	rs2234059	ENSG00000100401	ENST00000422838	RANGAP1	41381069	41382051	NK_70711	openGene2openGene	VIT
immune	NK	rs2066819	chr12	56360038	rs2066818	ENSG00000273973	ENST00000619602	ENSG00000273973	56359878	56360688	NK_24733	openGene2openGene	PSO
immune	NK	rs2066819	chr12	56300477	rs2695789	ENSG00000135469	ENST00000546614	COQ10A	56299752	56300649	NK_24730	openGene2openGene	PSO
immune	NK	rs3197999	chr3	50299601	rs34136796	ENSG00000145041	ENST00000684031	DCAF1	50298859	50299921	NK_73956	openGene2openGene	IBD
immune	NK	rs243323	chr16	11255821	rs243332	ENSG00000048471	ENST00000564111	SNX29	11254878	11256419	NK_39693	openGene2openGene	SLE
immune	NK	rs2234067	chr6	36387877	rs2234067	ENSG00000112053	ENST00000394602	SLC26A8	36386832	36388328	NK_94249	openGene2openGene	RA
immune	NK	rs10760123	chr9	120925556	rs1930781	ENSG00000119403	ENST00000419155	PHF19	120925551	120926475	NK_114589	ocr2openGene	ALG
immune	NK	rs7423529	chr2	191126506	rs4853544	ENSG00000115415	ENST00000361099	STAT1	191126383	191126947	NK_62191	ocr2openGene	T1D
immune	NK	rs7423529	chr2	191126939	rs4602251	ENSG00000115415	ENST00000674080	STAT1	191126383	191126947	NK_62191	ocr2openGene	T1D
immune	NK	rs7423529	chr2	191126916	rs4261749	ENSG00000115415	ENST00000674080	STAT1	191126383	191126947	NK_62191	ocr2openGene	T1D
immune	NK	rs10790268	chr11	118790689	rs57494551	ENSG00000196655	ENST00000524797	TRAPPC4	118790201	118791544	NK_21240	openGene2openGene	RA
immune	NK	rs12727642	chr1	7961913	rs35675666	ENSG00000162426	ENST00000471889	SLC45A1	7961080	7962031	NK_655	openGene2openGene	CEL
immune	NK	rs2304206	chr19	49655656	rs10415600	ENSG00000126456	ENST00000599144	IRF3	49655605	49656606	NK_54035	ocr2openGene	VIT
immune	NK	rs1056198	chr20	49937166	rs6125825	ENSG00000237595	ENST00000652554	LINC01275	49935985	49937181	NK_66811	openGene2openGene	PSO
immune	NK	rs7423529	chr2	191126506	rs4853544	ENSG00000115415	ENST00000674080	STAT1	191126383	191126947	NK_62191	ocr2openGene	T1D
immune	NK	rs149010539	chr3	48504480	rs114743756	ENSG00000213689	ENST00000444177	TREX1	48503523	48504792	NK_73812	openGene2openGene	CRO
immune	NK	rs17106304	chr14	68794445	rs2236263	ENSG00000100554	ENST00000555012	ATP6V1D	68794080	68794788	NK_33319	openGene2openGene	T1D
immune	NK	rs13088318	chr3	101513249	rs55749605	ENSG00000114354	ENST00000675246	TFG	101512490	101513649	NK_75252	openGene2openGene	ALG
immune	NK	rs10790268	chr11	118790689	rs57494551	ENSG00000196655	ENST00000527680	TRAPPC4	118790201	118791544	NK_21240	openGene2openGene	RA
immune	NK	rs2304206	chr19	49655656	rs10415600	ENSG00000126456	ENST00000596765	IRF3	49655605	49656606	NK_54035	ocr2openGene	VIT
immune	NK	rs5758343	chr22	41381311	rs2234053	ENSG00000100412	ENST00000677532	ACO2	41381069	41382051	NK_70711	openGene2openGene	ALG
immune	NK	rs10790268	chr11	118790689	rs57494551	ENSG00000196655	ENST00000434101	TRAPPC4	118790201	118791544	NK_21240	openGene2openGene	RA
immune	NK	rs17323934	chr7	26858021	rs3801805	ENSG00000277966	ENST00000620901	ENSG00000277966	26857423	26859077	NK_100961	openGene2openGene	T1D
immune	NK	rs243332	chr16	11255821	rs243332	ENSG00000184602	ENST00000329565	SNN	11254878	11256419	NK_39693	openGene2openGene	CRO
immune	NK	rs74796499	chr14	88006502	rs78461372	ENSG00000042317	ENST00000555534	SPATA7	88006025	88006883	NK_34054	ocr2openGene	MS
immune	NK	rs28449958	chr16	28822933	rs201131521	ENSG00000213658	ENST00000630764	LAT	28822507	28824662	NK_40338	openGene2openGene	IBD
immune	NK	rs28449958	chr16	28824361	rs138159013	ENSG00000213658	ENST00000562472	LAT	28822507	28824662	NK_40338	openGene2openGene	IBD
immune	NK	rs5743618	chr4	38805707	rs45588337	ENSG00000065882	ENST00000261439	TBC1D1	38805525	38805777	NK_80700	openGene2openGene	ALG
immune	NK	rs917997	chr2	102311266	rs6543116	ENSG00000115607	ENST00000264260	IL18RAP	102311092	102311329	NK_58870	openGene2openGene	CEL
immune	NK	rs4690229	chr4	987108	rs11248061	ENSG00000185619	ENST00000482726	PCGF3	986574	987577	NK_79299	openGene2openGene	SLE
immune	NK	rs793108	chr10	31133742	rs3839909	ENSG00000148516	ENST00000437844	ZEB1	31133534	31134803	NK_12203	ocr2openGene	MS
immune	NK	rs9967792	chr2	191114452	rs4254532	ENSG00000115415	ENST00000452281	STAT1	191114347	191114954	NK_62187	ocr2openGene	MS
immune	NK	rs2066819	chr12	56334216	rs2371494	ENSG00000111540	ENST00000549505	RAB5B	56333337	56334491	NK_24732	openGene2openGene	PSO
immune	NK	rs17849502	chr1	183471396	rs41272536	ENSG00000198860	ENST00000643916	TSEN15	183471022	183471602	NK_7798	openGene2openGene	SLE
immune	NK	rs13153019	chr5	177357438	rs4976688	ENSG00000169220	ENST00000504631	RGS14	177357299	177358335	NK_92035	openGene2openGene	ALG
immune	NK	rs34841270	chr8	128557125	rs1561924	ENSG00000249375	ENST00000672942	CASC11	128556582	128557190	NK_110366	ocr2openGene	CRO
immune	NK	rs2284033	chr22	37139908	rs228963	ENSG00000100360	ENST00000417951	IFT27	37139807	37140111	NK_70303	openGene2openGene	JIA
immune	NK	rs3801810	chr7	26864711	rs17323934	ENSG00000122566	ENST00000677396	HNRNPA2B1	26863845	26865198	NK_100962	openGene2openGene	CRO
immune	NK	rs4917014	chr7	50266267	rs4917014	ENSG00000185811	ENST00000641948	IKZF1	50265930	50266743	NK_102047	ocr2openGene	SLE
immune	NK	rs7187776	chr16	28863801	rs7198606	ENSG00000168488	ENST00000566080	ATXN2L	28863157	28864186	NK_40341	openGene2openGene	T1D
immune	NK	rs28449958	chr16	28863883	rs11864750	ENSG00000169592	ENST00000563040	INO80E	28863157	28864186	NK_40341	openGene2openGene	IBD
immune	NK	rs773125	chr12	56042145	rs1131017	ENSG00000123374	ENST00000554619	CDK2	56041540	56042419	NK_24706	openGene2openGene	RA
immune	NK	rs7187776	chr16	28863226	rs62037367	ENSG00000169682	ENST00000565975	SPNS1	28863157	28864186	NK_40341	openGene2openGene	T1D
immune	NK	rs7301381	chr12	8985587	rs2080116	ENSG00000003056	ENST00000000412	M6PR	8985203	8985700	NK_22806	ocr2openGene	T1D
immune	NK	rs4690229	chr4	973657	rs13137144	ENSG00000127419	ENST00000438836	TMEM175	972986	973941	NK_79297	openGene2openGene	SLE
immune	NK	rs13136820	chr4	40305547	rs13136820	ENSG00000168421	ENST00000515718	RHOH	40305250	40305704	NK_80783	ocr2openGene	VIT
immune	NK	rs5758343	chr22	41413899	rs132919	ENSG00000100412	ENST00000678600	ACO2	41412973	41414448	NK_70714	ocr2openGene	ALG
immune	NK	rs7132277	chr12	123075742	rs1260294	ENSG00000051825	ENST00000302373	MPHOSPH9	123075601	123076294	NK_27514	openGene2openGene	MS
immune	NK	rs2283792	chr22	21867813	rs9610505	ENSG00000100023	ENST00000681137	PPIL2	21867297	21868391	NK_69547	openGene2openGene	MS
immune	NK	rs2066819	chr12	56360038	rs2066818	ENSG00000207031	ENST00000384304	SNORD59A	56359878	56360688	NK_24733	openGene2openGene	PSO
immune	NK	rs4976646	chr5	177357447	rs4976689	ENSG00000183258	ENST00000503078	DDX41	177357299	177358335	NK_92035	openGene2openGene	MS
immune	NK	rs12129787	chr1	161523790	rs11811241	ENSG00000231586	ENST00000448848	RPS23P9	161523630	161524845	NK_6960	openGene2openGene	SLE
immune	NK	rs10865331	chr2	62333197	rs4672505	ENSG00000170340	ENST00000301998	B3GNT2	62332752	62333496	NK_57364	ocr2openGene	PSO
immune	NK	rs28449958	chr16	28822933	rs201131521	ENSG00000079616	ENST00000691203	KIF22	28822507	28824662	NK_40338	openGene2openGene	IBD
immune	NK	rs4239702	chr20	46118343	rs1883832	ENSG00000062598	ENST00000497412	ELMO2	46117779	46118449	NK_66588	openGene2openGene	RA
immune	NK	rs11089629	chr22	21568075	rs140491	ENSG00000284621	ENST00000641337	ENSG00000284621	21567499	21568467	NK_69501	openGene2openGene	SLE
immune	NK	rs2017445	chr12	56041628	rs705704	ENSG00000205323	ENST00000552207	SARNP	56041540	56042419	NK_24706	openGene2openGene	VIT
immune	NK	rs1170436	chr16	68540161	rs1170442	ENSG00000168807	ENST00000528525	SNTB2	68539977	68540307	NK_41469	openGene2openGene	SLE
immune	NK	rs11154801	chr6	135506535	rs7750586	ENSG00000029363	ENST00000528229	BCLAF1	135506148	135507064	NK_97489	ocr2openGene	MS
immune	NK	rs3197999	chr3	49171432	rs4955420	ENSG00000067560	ENST00000418115	RHOA	49171061	49171831	NK_73867	openGene2openGene	IBD
immune	NK	rs30187	chr5	96788627	rs30187	ENSG00000164308	ENST00000515387	ERAP2	96788486	96788659	NK_88657	openGene2openGene	AS
immune	NK	rs10220572	chr14	88006251	rs8005161	ENSG00000042317	ENST00000553885	SPATA7	88006025	88006883	NK_34054	ocr2openGene	IBD
immune	NK	rs33993564	chr5	150846690	rs33993564	ENSG00000086589	ENST00000521248	RBM22	150846237	150847424	NK_91057	openGene2openGene	IBD
immune	NK	rs694739	chr11	64340005	rs479777	ENSG00000149761	ENST00000545184	NUDT22	64339982	64340943	NK_19002	openGene2openGene	MS
immune	NK	rs13260060	chr8	70217452	rs4738079	ENSG00000221947	ENST00000520030	XKR9	70217049	70217544	NK_108470	ocr2openGene	MS
immune	NK	rs7948458	chr11	2151600	rs7948458	ENSG00000149043	ENST00000381978	SYT8	2151445	2151922	NK_16739	openGene2openGene	T1D
immune	NK	rs1701704	chr12	56041628	rs705704	ENSG00000182796	ENST00000692833	TMEM198B	56041540	56042419	NK_24706	openGene2openGene	T1D
immune	NK	rs1701704	chr12	56041628	rs705704	ENSG00000182796	ENST00000471276	TMEM198B	56041540	56042419	NK_24706	openGene2openGene	T1D
immune	NK	rs112006329	chr11	575800	rs34793529	ENSG00000177106	ENST00000527832	EPS8L2	575640	576778	NK_16528	openGene2openGene	SLE
immune	NK	rs2256814	chr20	63737451	rs2236510	ENSG00000125510	ENST00000349451	OPRL1	63737106	63737480	NK_67603	openGene2openGene	MS
immune	NK	rs9611565	chr22	41381237	rs2234052	ENSG00000100227	ENST00000348657	POLDIP3	41381069	41382051	NK_70711	openGene2openGene	VIT
immune	NK	imm_5_40408209	chr5	40410637	rs11739261	ENSG00000132356	ENST00000397128	PRKAA1	40410176	40411117	NK_86716	openGene2openGene	CRO
immune	NK	rs9611565	chr22	41381311	rs2234053	ENSG00000100227	ENST00000348657	POLDIP3	41381069	41382051	NK_70711	openGene2openGene	VIT
immune	NK	rs12537284	chr7	129091723	rs13240595	ENSG00000128604	ENST00000619830	IRF5	129091535	129091842	NK_104474	ocr2openGene	SLE
immune	NK	rs10760123	chr9	120925094	rs7034653	ENSG00000226752	ENST00000687129	CUTALP	120924946	120925358	NK_114588	ocr2openGene	ALG
immune	NK	rs11755393	chr6	34792104	rs13215181	ENSG00000234127	ENST00000453195	TRIM26	34791461	34792605	NK_94149	openGene2openGene	SLE
immune	NK	rs11590283	chr1	1308516	rs61766198	ENSG00000188976	ENST00000487214	NOC2L	1307732	1308772	NK_77	openGene2openGene	SLE
immune	NK	rs7132277	chr12	123075742	rs1260294	ENSG00000182196	ENST00000542099	ARL6IP4	123075601	123076294	NK_27514	openGene2openGene	MS
immune	NK	rs12720356	chr19	10380329	rs2304257	ENSG00000130810	ENST00000444703	PPAN	10380322	10381064	NK_51360	openGene2openGene	PSO
immune	NK	rs3197999	chr3	50299601	rs34136796	ENSG00000114388	ENST00000433999	NPRL2	50298859	50299921	NK_73956	openGene2openGene	IBD
immune	NK	rs3824660	chr10	8062017	rs374641	ENSG00000183049	ENST00000487696	CAMK1D	8061128	8062277	NK_11201	ocr2openGene	RA
immune	NK	rs10220572	chr14	87959953	rs4462528	ENSG00000100722	ENST00000553495	ZC3H14	87959853	87960749	NK_34049	ocr2openGene	IBD
immune	NK	rs9967792	chr2	191127511	rs6715826	ENSG00000173559	ENST00000307834	NABP1	191127318	191127600	NK_62192	ocr2openGene	MS
immune	NK	rs2304206	chr19	49665670	rs2304205	ENSG00000200530	ENST00000363660	SNORD35B	49665320	49666271	NK_54037	openGene2openGene	VIT
immune	NK	rs5743618	chr4	38805743	rs117129846	ENSG00000065882	ENST00000405444	TBC1D1	38805525	38805777	NK_80700	openGene2openGene	ALG
immune	NK	rs7948458	chr11	2151600	rs7948458	ENSG00000149043	ENST00000490707	SYT8	2151445	2151922	NK_16739	openGene2openGene	T1D
immune	NK	rs7187776	chr16	28863226	rs62037367	ENSG00000213658	ENST00000570232	LAT	28863157	28864186	NK_40341	openGene2openGene	T1D
immune	NK	rs5743618	chr4	38804362	rs59480104	ENSG00000157796	ENST00000506503	WDR19	38803998	38805325	NK_80699	openGene2openGene	ALG
immune	NK	rs5758343	chr22	41381554	rs9607799	ENSG00000100380	ENST00000411695	ST13	41381069	41382051	NK_70711	openGene2openGene	ALG
immune	NK	rs7187776	chr16	28864161	rs7193733	ENSG00000213658	ENST00000570232	LAT	28863157	28864186	NK_40341	openGene2openGene	T1D
immune	NK	rs1920296	chr3	121835005	rs72421117	ENSG00000173230	ENST00000695040	GOLGB1	121834604	121835771	NK_76153	openGene2openGene	MS
immune	NK	rs3748817	chr1	2642639	rs9970196	ENSG00000067606	ENST00000484419	PRKCZ	2642413	2643446	NK_228	ocr2openGene	MS
immune	NK	rs36014129	chr6	26021644	rs41266779	ENSG00000158373	ENST00000289316	H2BC5	26020258	26022081	NK_93468	openGene2openGene	SLE
immune	NK	rs7187776	chr16	28863883	rs11864750	ENSG00000213658	ENST00000564447	LAT	28863157	28864186	NK_40341	openGene2openGene	T1D
immune	NK	rs533646	chr11	118689860	rs4938529	ENSG00000196655	ENST00000447216	TRAPPC4	118689822	118690445	NK_21228	openGene2openGene	MS
immune	NK	rs5758343	chr22	41544367	rs11554327	ENSG00000100395	ENST00000479978	L3MBTL2	41543845	41544916	NK_70730	openGene2openGene	ALG
immune	NK	rs773125	chr12	56042145	rs1131017	ENSG00000123353	ENST00000243045	ORMDL2	56041540	56042419	NK_24706	openGene2openGene	RA
immune	NK	rs28449958	chr16	28822933	rs201131521	ENSG00000261766	ENST00000567731	ENSG00000261766	28822507	28824662	NK_40338	openGene2openGene	IBD
immune	NK	rs12142199	chr1	1308516	rs61766198	ENSG00000127054	ENST00000419704	INTS11	1307732	1308772	NK_77	openGene2openGene	SLE
immune	NK	rs5758343	chr22	41381237	rs2234052	ENSG00000100380	ENST00000216218	ST13	41381069	41382051	NK_70711	openGene2openGene	ALG
immune	NK	rs2732549	chr11	35067136	rs2732547	ENSG00000255521	ENST00000528366	ENSG00000255521	35066783	35067697	NK_18019	openGene2openGene	SLE
immune	NK	rs5758343	chr22	41544367	rs11554327	ENSG00000100395	ENST00000216237	L3MBTL2	41543845	41544916	NK_70730	openGene2openGene	ALG
immune	NK	rs73178598	chr3	18758386	rs73178580	ENSG00000182568	ENST00000338745	SATB1	18757894	18758459	NK_72578	ocr2openGene	CRO
immune	NK	rs533646	chr11	118689861	rs4938530	ENSG00000196655	ENST00000434101	TRAPPC4	118689822	118690445	NK_21228	openGene2openGene	MS
immune	NK	rs7132277	chr12	123075742	rs1260294	ENSG00000111364	ENST00000544738	DDX55	123075601	123076294	NK_27514	openGene2openGene	MS
immune	NK	rs2247314	chr6	166956865	rs2757039	ENSG00000198818	ENST00000361731	SFT2D1	166956014	166957548	NK_99256	openGene2openGene	VIT
immune	NK	rs72928038	chr6	90296024	rs6908626	ENSG00000118412	ENST00000548224	CASP8AP2	90294975	90297205	NK_95936	openGene2openGene	VIT
immune	NK	rs2247314	chr6	166957044	rs2757041	ENSG00000198818	ENST00000361731	SFT2D1	166956014	166957548	NK_99256	openGene2openGene	VIT
immune	NK	rs5758343	chr22	41381909	rs2234059	ENSG00000100380	ENST00000216218	ST13	41381069	41382051	NK_70711	openGene2openGene	ALG
immune	NK	rs3122605	chr1	206769068	rs3024495	ENSG00000162894	ENST00000367091	FCMR	206769042	206769858	NK_8906	openGene2openGene	SLE
immune	NK	rs3122605	chr1	206769068	rs3024495	ENSG00000162894	ENST00000628511	FCMR	206769042	206769858	NK_8906	openGene2openGene	SLE
immune	NK	rs10985070	chr9	120925627	rs1930782	ENSG00000119403	ENST00000373896	PHF19	120925551	120926475	NK_114589	ocr2openGene	RA
immune	NK	rs3749833	chr5	132473177	rs2548993	ENSG00000238160	ENST00000454380	LINC02863	132472970	132473452	NK_90000	openGene2openGene	ALG
immune	NK	rs1031034	chr4	101347783	rs2850328	ENSG00000245322	ENST00000666876	H2AZ1-DT	101346848	101348425	NK_82577	openGene2openGene	VIT
immune	NK	rs533646	chr11	118689860	rs4938529	ENSG00000196655	ENST00000533149	TRAPPC4	118689822	118690445	NK_21228	openGene2openGene	MS
immune	NK	rs533646	chr11	118699988	rs523793	ENSG00000196655	ENST00000527680	TRAPPC4	118699504	118700530	NK_21230	openGene2openGene	MS
immune	NK	rs533646	chr11	118689861	rs4938530	ENSG00000196655	ENST00000524797	TRAPPC4	118689822	118690445	NK_21228	openGene2openGene	MS
immune	NK	rs864537	chr1	167439433	rs840016	ENSG00000198821	ENST00000479979	CD247	167439265	167439605	NK_7152	openGene2openGene	CEL
immune	NK	rs17323934	chr7	26857820	rs3801807	ENSG00000122566	ENST00000678449	HNRNPA2B1	26857423	26859077	NK_100961	openGene2openGene	T1D
immune	NK	rs7187776	chr16	28824359	rs149808056	ENSG00000079616	ENST00000690510	KIF22	28822507	28824662	NK_40338	openGene2openGene	T1D
immune	NK	rs11150589	chr16	30471173	rs11150589	ENSG00000285043	ENST00000566897	ENSG00000285043	30470999	30471377	NK_40480	openGene2openGene	UC
immune	NK	rs10985070	chr9	120925627	rs1930782	ENSG00000119403	ENST00000616568	PHF19	120925551	120926475	NK_114589	ocr2openGene	RA
immune	NK	rs79893749	chr3	46299139	rs79629761	ENSG00000121807	ENST00000421659	CCR2	46299088	46299400	NK_73676	ocr2openGene	JIA
immune	NK	rs2110451	chr12	9761409	rs2071647	ENSG00000150045	ENST00000617889	KLRF1	9761404	9761616	NK_22871	openGene2openGene	HT
immune	NK	rs2104047	chr14	68283210	rs3784099	ENSG00000182185	ENST00000485181	RAD51B	68283047	68284169	NK_33278	ocr2openGene	ALG
immune	NK	rs1217382	chr1	113905292	rs971173	ENSG00000009307	ENST00000686667	CSDE1	113904383	113905540	NK_5652	openGene2openGene	CRO
immune	NK	rs947474	chr10	6348488	rs947474	ENSG00000134470	ENST00000620865	IL15RA	6347672	6348727	NK_11054	openGene2openGene	T1D
immune	NK	rs77000060	chr6	137846946	rs80126770	ENSG00000234956	ENST00000668179	LINC02539	137846768	137847383	NK_97675	ocr2openGene	SLE
immune	NK	rs2230926	chr6	137846946	rs80126770	ENSG00000234956	ENST00000668179	LINC02539	137846768	137847383	NK_97675	ocr2openGene	SLE
immune	NK	rs3749833	chr5	132473177	rs2548993	ENSG00000197536	ENST00000407797	IRF1-AS1	132472970	132473452	NK_90000	openGene2openGene	ALG
immune	NK	rs9901869	chr17	47660335	rs7219303	ENSG00000159111	ENST00000351111	MRPL10	47659809	47660540	NK_45368	openGene2openGene	AS
immune	NK	rs2092540	chr6	159023917	rs3127172	ENSG00000224478	ENST00000665691	ENSG00000224478	159023862	159024284	NK_98867	openGene2openGene	SLE
immune	NK	rs444210	chr6	166989912	rs2345571	ENSG00000026297	ENST00000684236	RNASET2	166989680	166990006	NK_99260	ocr2openGene	CRO
immune	NK	rs17849501	chr1	183471396	rs41272536	ENSG00000198860	ENST00000533373	TSEN15	183471022	183471602	NK_7798	openGene2openGene	SLE
immune	NK	rs6583331	chr3	196631846	rs12718062	ENSG00000235897	ENST00000420226	TM4SF19-AS1	196631698	196632832	NK_79128	openGene2openGene	VIT
immune	NK	rs17323934	chr7	26864042	rs73069539	ENSG00000122566	ENST00000678183	HNRNPA2B1	26863845	26865198	NK_100962	openGene2openGene	T1D
immune	NK	rs80262450	chr18	12775852	rs2542147	ENSG00000175354	ENST00000587497	PTPN2	12774978	12776283	NK_48005	openGene2openGene	IBD
immune	NK	rs28449958	chr16	28863801	rs7198606	ENSG00000169592	ENST00000567065	INO80E	28863157	28864186	NK_40341	openGene2openGene	IBD
immune	NK	rs3801810	chr7	26864711	rs17323934	ENSG00000122566	ENST00000677631	HNRNPA2B1	26863845	26865198	NK_100962	openGene2openGene	CRO
immune	NK	rs2256814	chr20	63737451	rs2236510	ENSG00000101246	ENST00000618568	ARFRP1	63737106	63737480	NK_67603	openGene2openGene	MS
immune	NK	rs9926533	chr16	30958165	rs11643872	ENSG00000167394	ENST00000300849	ZNF668	30957462	30958419	NK_40538	openGene2openGene	SLE
immune	NK	rs28449958	chr16	28863226	rs62037367	ENSG00000169592	ENST00000563040	INO80E	28863157	28864186	NK_40341	openGene2openGene	IBD
immune	NK	rs4917014	chr7	50267214	rs11185603	ENSG00000185811	ENST00000439701	IKZF1	50266853	50267523	NK_102048	openGene2openGene	SLE
immune	NK	rs28449958	chr16	28864161	rs7193733	ENSG00000260852	ENST00000563777	FBXL19-AS1	28863157	28864186	NK_40341	openGene2openGene	IBD
immune	NK	rs180977001	chr3	58332737	rs180977001	ENSG00000163686	ENST00000478253	ABHD6	58332586	58333807	NK_74338	openGene2openGene	SLE
immune	NK	rs10663129	chr3	141553374	rs9850416	ENSG00000175066	ENST00000472759	GK5	141552365	141553475	NK_77070	ocr2openGene	ALG
immune	NK	rs17323934	chr7	26853905	rs3213853	ENSG00000197576	ENST00000610970	HOXA4	26853854	26854068	NK_100960	ocr2openGene	T1D
immune	NK	rs10947428	chr6	33694890	rs684119	ENSG00000030110	ENST00000374467	BAK1	33694540	33694911	NK_94081	ocr2openGene	ALG
immune	NK	rs13153019	chr5	177357438	rs4976688	ENSG00000169223	ENST00000502721	LMAN2	177357299	177358335	NK_92035	openGene2openGene	ALG
immune	NK	rs2304206	chr19	49665763	rs2304204	ENSG00000142546	ENST00000339093	NOSIP	49665320	49666271	NK_54037	openGene2openGene	VIT
immune	NK	rs2283792	chr22	21868030	rs9607340	ENSG00000100023	ENST00000680022	PPIL2	21867297	21868391	NK_69547	openGene2openGene	MS
immune	NK	rs1048990	chr14	35122110	rs28365850	ENSG00000100906	ENST00000556664	NFKBIA	35121716	35122853	NK_32089	openGene2openGene	ALG
immune	NK	rs17323934	chr7	26857820	rs3801807	ENSG00000253293	ENST00000519593	HOXA10	26857423	26859077	NK_100961	openGene2openGene	T1D
immune	NK	rs27293	chr5	96884962	rs71226974	ENSG00000164307	ENST00000508227	ERAP1	96884903	96885372	NK_88669	openGene2openGene	JIA
immune	NK	rs55963299	chr2	60881694	rs67574266	ENSG00000170264	ENST00000405894	FAM161A	60880934	60881949	NK_57283	openGene2openGene	CRO
immune	NK	rs3197999	chr3	49416401	rs6997	ENSG00000172053	ENST00000306125	QARS1	49416324	49416589	NK_73884	openGene2openGene	IBD
immune	NK	rs12445568	chr16	30958236	rs62055866	ENSG00000156873	ENST00000563607	PHKG2	30957462	30958419	NK_40538	openGene2openGene	PSO
immune	NK	rs3197999	chr3	49358927	rs3811699	ENSG00000145020	ENST00000476828	AMT	49357846	49358993	NK_73874	openGene2openGene	IBD
immune	NK	rs7132277	chr12	123043858	rs655293	ENSG00000090975	ENST00000320201	PITPNM2	123043340	123044345	NK_27508	ocr2openGene	MS
immune	NK	rs61839660	chr10	6052734	rs61839660	ENSG00000165629	ENST00000493053	ATP5F1C	6052589	6052939	NK_11032	ocr2openGene	T1D
immune	NK	rs367569	chr16	11255821	rs243332	ENSG00000234719	ENST00000538896	NPIPB2	11254878	11256419	NK_39693	openGene2openGene	PSO
immune	NK	rs4686953	chr3	188362632	rs7628982	ENSG00000145012	ENST00000462758	LPP	188362519	188362921	NK_78792	ocr2openGene	MS
immune	NK	rs30187	chr5	96788627	rs30187	ENSG00000164308	ENST00000515095	ERAP2	96788486	96788659	NK_88657	openGene2openGene	AS
immune	NK	rs694739	chr11	64285685	rs887314	ENSG00000110011	ENST00000321685	DNAJC4	64284995	64285961	NK_18995	openGene2openGene	MS
immune	NK	rs78865465	chr12	55974117	rs75639074	ENSG00000229117	ENST00000552314	RPL41	55973490	55974211	NK_24697	openGene2openGene	T1D
immune	NK	rs7187776	chr16	28824359	rs149808056	ENSG00000149925	ENST00000569545	ALDOA	28822507	28824662	NK_40338	openGene2openGene	T1D
immune	NK	rs33993564	chr5	150846730	rs11748151	ENSG00000086589	ENST00000521248	RBM22	150846237	150847424	NK_91057	openGene2openGene	IBD
immune	NK	rs9355260	chr6	159107100	rs7748054	ENSG00000203711	ENST00000663340	LINC02901	159106721	159107270	NK_98882	openGene2openGene	MS
immune	NK	rs60652743	chr19	46718300	rs313839	ENSG00000181027	ENST00000601299	FKRP	46718218	46718638	NK_53684	openGene2openGene	T1D
immune	NK	rs3197999	chr3	49171432	rs4955420	ENSG00000114316	ENST00000351842	USP4	49171061	49171831	NK_73867	openGene2openGene	IBD
immune	NK	rs1463485	chr17	75855927	rs936394	ENSG00000182173	ENST00000679443	TSEN54	75854985	75856182	NK_46836	openGene2openGene	SLE
immune	NK	rs74847330	chr2	143129250	rs79716587	ENSG00000121989	ENST00000535787	ACVR2A	143128584	143129611	NK_60212	openGene2openGene	ALG
immune	NK	rs4239702	chr20	46118343	rs1883832	ENSG00000271784	ENST00000606362	TP53RK-DT	46117779	46118449	NK_66588	openGene2openGene	CRO
immune	NK	rs3197999	chr3	49416401	rs6997	ENSG00000114316	ENST00000415188	USP4	49416324	49416589	NK_73884	openGene2openGene	IBD
immune	NK	rs3749833	chr5	132473177	rs2548993	ENSG00000283782	ENST00000639899	ENSG00000283782	132472970	132473452	NK_90000	openGene2openGene	ALG
immune	NK	rs60652743	chr19	46718300	rs313839	ENSG00000181027	ENST00000593995	FKRP	46718218	46718638	NK_53684	openGene2openGene	T1D
immune	NK	rs36014129	chr6	26175638	rs17598658	ENSG00000278705	ENST00000377745	H4C2	26175515	26175673	NK_93488	openGene2openGene	SLE
immune	NK	rs28449958	chr16	28824361	rs138159013	ENSG00000103496	ENST00000565483	STX4	28822507	28824662	NK_40338	openGene2openGene	IBD
immune	NK	rs59716545	chr17	39864166	rs1453559	ENSG00000214546	ENST00000398554	ENSG00000214546	39863801	39864579	NK_44819	openGene2openGene	RA
immune	NK	rs11719975	chr3	18741605	rs9866257	ENSG00000228956	ENST00000598688	SATB1-AS1	18740425	18741783	NK_72573	ocr2openGene	MS
immune	NK	rs2066845	chr16	50722629	rs2066845	ENSG00000083799	ENST00000427738	CYLD	50721778	50722749	NK_40879	ocr2openGene	CRO
immune	NK	rs7723899	chr5	96897102	rs2161657	ENSG00000247121	ENST00000663822	ENSG00000247121	96896796	96897180	NK_88672	openGene2openGene	CRO
immune	NK	rs859637	chr1	172719772	rs859619	ENSG00000120334	ENST00000356198	CENPL	172719520	172720093	NK_7446	ocr2openGene	CEL
immune	NK	rs56129466	chr11	128302575	rs61907718	ENSG00000245008	ENST00000572256	ENSG00000245008	128302416	128303173	NK_21772	openGene2openGene	ALG
immune	NK	rs5758343	chr22	41403763	rs132906	ENSG00000100413	ENST00000420561	POLR3H	41403710	41404315	NK_70713	ocr2openGene	ALG
immune	NK	rs61839660	chr10	6052734	rs61839660	ENSG00000170525	ENST00000467491	PFKFB3	6052589	6052939	NK_11032	ocr2openGene	CRO
immune	NK	rs12087340	chr1	85276474	rs1060843	ENSG00000117133	ENST00000370656	RPF1	85276097	85277113	NK_4379	openGene2openGene	MS
immune	NK	rs11755393	chr6	34792451	rs7769820	ENSG00000124562	ENST00000244520	SNRPC	34791461	34792605	NK_94149	openGene2openGene	SLE
immune	NK	rs60652743	chr19	46718300	rs313839	ENSG00000181027	ENST00000600005	FKRP	46718218	46718638	NK_53684	openGene2openGene	T1D
immune	NK	rs13153019	chr5	177357438	rs4976688	ENSG00000196923	ENST00000506537	PDLIM7	177357299	177358335	NK_92035	openGene2openGene	ALG
immune	NK	rs756699	chr5	134114136	rs244656	ENSG00000113615	ENST00000322887	SEC24A	134113976	134115285	NK_90095	openGene2openGene	MS
immune	NK	rs1920296	chr3	121835005	rs72421117	ENSG00000180353	ENST00000495491	HCLS1	121834604	121835771	NK_76153	openGene2openGene	MS
immune	NK	rs2247314	chr6	166956865	rs2757039	ENSG00000060762	ENST00000475708	MPC1	166956014	166957548	NK_99256	openGene2openGene	VIT
immune	NK	rs13153019	chr5	177357611	rs4075959	ENSG00000196923	ENST00000493815	PDLIM7	177357299	177358335	NK_92035	openGene2openGene	ALG
immune	NK	rs7423529	chr2	191128263	rs6719707	ENSG00000173559	ENST00000674406	NABP1	191128024	191128897	NK_62193	ocr2openGene	T1D
immune	NK	rs2247314	chr6	166956742	rs2247314	ENSG00000060762	ENST00000487218	MPC1	166956014	166957548	NK_99256	openGene2openGene	VIT
immune	NK	rs10068717	chr5	142120871	rs11749731	ENSG00000013561	ENST00000507291	RNF14	142120357	142121110	NK_90574	ocr2openGene	ALG
immune	NK	rs11335233	chr3	188390854	rs56046601	ENSG00000113916	ENST00000621333	BCL6	188390783	188390961	NK_78796	ocr2openGene	HT
immune	NK	rs1920296	chr3	121835005	rs72421117	ENSG00000239523	ENST00000687846	MYLK-AS1	121834604	121835771	NK_76153	openGene2openGene	MS
immune	NK	rs5758343	chr22	41381554	rs9607799	ENSG00000100413	ENST00000420561	POLR3H	41381069	41382051	NK_70711	openGene2openGene	ALG
immune	NK	rs2066819	chr12	56267121	rs60542959	ENSG00000062485	ENST00000547283	CS	56266576	56267591	NK_24729	openGene2openGene	PSO
immune	NK	rs34695944	chr2	60881694	rs67574266	ENSG00000173209	ENST00000394457	AHSA2P	60880934	60881949	NK_57283	openGene2openGene	RA
immune	NK	rs1782645	chr10	79286508	rs1250567	ENSG00000230417	ENST00000665488	LINC00595	79286138	79287025	NK_13985	ocr2openGene	MS
immune	NK	rs2066819	chr12	56267121	rs60542959	ENSG00000062485	ENST00000548567	CS	56266576	56267591	NK_24729	openGene2openGene	PSO
immune	NK	rs28449958	chr16	28822933	rs201131521	ENSG00000177548	ENST00000563577	RABEP2	28822507	28824662	NK_40338	openGene2openGene	IBD
immune	NK	rs7723899	chr5	96896582	rs2549785	ENSG00000247121	ENST00000665421	ENSG00000247121	96895944	96896725	NK_88671	openGene2openGene	CRO
immune	NK	rs13018977	chr2	241316415	rs13006939	ENSG00000115687	ENST00000544142	PASK	241315572	241316526	NK_64667	openGene2openGene	T1D
immune	NK	rs7723899	chr5	96896518	rs2548537	ENSG00000247121	ENST00000665421	ENSG00000247121	96895944	96896725	NK_88671	openGene2openGene	CRO
immune	NK	rs4976646	chr5	177357447	rs4976689	ENSG00000213347	ENST00000423571	MXD3	177357299	177358335	NK_92035	openGene2openGene	MS
immune	NK	rs13010713	chr2	181165502	rs10189776	ENSG00000115232	ENST00000397033	ITGA4	181165242	181165836	NK_61833	ocr2openGene	CEL
immune	NK	rs10200159	chr2	55618001	rs34380337	ENSG00000115355	ENST00000642890	CCDC88A	55617006	55618081	NK_57188	openGene2openGene	VIT
immune	NK	rs149010539	chr3	48504480	rs114743756	ENSG00000172113	ENST00000642710	NME6	48503523	48504792	NK_73812	openGene2openGene	CRO
immune	NK	rs5758343	chr22	41381909	rs2234059	ENSG00000100410	ENST00000216252	PHF5A	41381069	41382051	NK_70711	openGene2openGene	ALG
immune	NK	rs13010713	chr2	181197269	rs4666716	ENSG00000115232	ENST00000465522	ITGA4	181197032	181197623	NK_61839	ocr2openGene	CEL
immune	NK	rs2495365	chr1	2556327	rs2227313	ENSG00000157911	ENST00000507596	PEX10	2555531	2557355	NK_218	openGene2openGene	UC
immune	NK	rs11590283	chr1	1308516	rs61766198	ENSG00000131591	ENST00000462097	C1orf159	1307732	1308772	NK_77	openGene2openGene	SLE
immune	NK	rs7187776	chr16	28864161	rs7193733	ENSG00000168488	ENST00000562867	ATXN2L	28863157	28864186	NK_40341	openGene2openGene	T1D
immune	NK	rs2304206	chr19	49665614	rs2304206	ENSG00000090554	ENST00000600084	FLT3LG	49665320	49666271	NK_54037	openGene2openGene	VIT
immune	NK	rs28449958	chr16	28863226	rs62037367	ENSG00000149930	ENST00000308893	TAOK2	28863157	28864186	NK_40341	openGene2openGene	IBD
immune	NK	rs2104047	chr14	68285926	rs8008961	ENSG00000289626	ENST00000692406	ENSG00000289626	68285659	68285929	NK_33279	ocr2openGene	ALG
immune	NK	rs425648	chr19	18086934	rs393548	ENSG00000254858	ENST00000533807	MPV17L2	18086662	18087165	NK_52118	openGene2openGene	SLE
immune	NK	rs17323934	chr7	26864711	rs17323934	ENSG00000122566	ENST00000678075	HNRNPA2B1	26863845	26865198	NK_100962	openGene2openGene	T1D
immune	NK	rs3197999	chr3	48685869	rs6792510	ENSG00000177479	ENST00000452882	ARIH2	48685522	48686502	NK_73831	openGene2openGene	IBD
immune	NK	rs78037977	chr1	172746562	rs78037977	ENSG00000224977	ENST00000424181	RC3H1-DT	172746180	172746801	NK_7450	ocr2openGene	VIT
immune	NK	rs34840245	chr6	34887971	rs1051115	ENSG00000213676	ENST00000375203	ATF6B	34887702	34888869	NK_94151	openGene2openGene	SLE
immune	NK	rs34841270	chr8	128555269	rs57593539	ENSG00000249375	ENST00000519071	CASC11	128555076	128555426	NK_110365	ocr2openGene	CRO
immune	NK	rs7723899	chr5	96896546	chr5:96232250	ENSG00000248489	ENST00000513175	CHD1-DT	96895944	96896725	NK_88671	openGene2openGene	CRO
immune	NK	rs34840245	chr6	34887971	rs1051115	ENSG00000213676	ENST00000495579	ATF6B	34887702	34888869	NK_94151	openGene2openGene	SLE
immune	NK	rs61839660	chr10	6052734	rs61839660	ENSG00000170525	ENST00000379789	PFKFB3	6052589	6052939	NK_11032	ocr2openGene	ALG
immune	NK	rs61839660	chr10	6052734	rs61839660	ENSG00000170525	ENST00000379789	PFKFB3	6052589	6052939	NK_11032	ocr2openGene	ALG
immune	NK	rs6583331	chr3	196631846	rs12718062	ENSG00000213123	ENST00000325318	DYNLT2B	196631698	196632832	NK_79128	openGene2openGene	VIT
immune	NK	rs444210	chr6	166989912	rs2345571	ENSG00000026297	ENST00000683158	RNASET2	166989680	166990006	NK_99260	ocr2openGene	CRO
immune	NK	rs3783782	chr14	61477041	rs74577987	ENSG00000258964	ENST00000555937	ENSG00000258964	61476494	61477337	NK_32960	openGene2openGene	RA
immune	NK	rs17323934	chr7	26865151	rs73069540	ENSG00000122566	ENST00000678183	HNRNPA2B1	26863845	26865198	NK_100962	openGene2openGene	T1D
immune	NK	rs73081554	chr3	58332750	rs185407974	ENSG00000168291	ENST00000480626	PDHB	58332586	58333807	NK_74338	openGene2openGene	RA
immune	NK	rs4976646	chr5	177357447	rs4976689	ENSG00000169228	ENST00000303251	RAB24	177357299	177358335	NK_92035	openGene2openGene	MS
immune	NK	rs8042861	chr15	90529758	rs113942266	ENSG00000140553	ENST00000556482	UNC45A	90529358	90530763	NK_38446	openGene2openGene	MS
immune	NK	rs7723899	chr5	96958225	rs2351010	ENSG00000248489	ENST00000693407	CHD1-DT	96957221	96958263	NK_88679	openGene2openGene	CRO
immune	NK	rs5758343	chr22	41381909	rs2234059	ENSG00000100372	ENST00000435456	SLC25A17	41381069	41382051	NK_70711	openGene2openGene	ALG
immune	NK	rs180977001	chr3	58332737	rs180977001	ENSG00000163686	ENST00000463756	ABHD6	58332586	58333807	NK_74338	openGene2openGene	SLE
immune	NK	rs36014129	chr6	26199675	rs34961555	ENSG00000124635	ENST00000607124	H2BC11	26198826	26200159	NK_93493	openGene2openGene	SLE
immune	NK	rs8070345	chr17	59829215	rs34385574	ENSG00000062716	ENST00000585847	VMP1	59828980	59829755	NK_45972	ocr2openGene	MS
immune	NK	rs4917014	chr7	50267738	rs4385425	ENSG00000185811	ENST00000438033	IKZF1	50267618	50268020	NK_102049	openGene2openGene	SLE
immune	NK	rs17323934	chr7	26853905	rs3213853	ENSG00000197576	ENST00000511914	HOXA4	26853854	26854068	NK_100960	ocr2openGene	T1D
immune	NK	rs149010539	chr3	49673997	chr3:49711430	ENSG00000172053	ENST00000479495	QARS1	49673493	49674697	NK_73900	openGene2openGene	CRO
immune	NK	rs2038255	chr14	35122110	rs28365850	ENSG00000129515	ENST00000556162	SNX6	35121716	35122853	NK_32089	openGene2openGene	ECZ
immune	NK	rs8042861	chr15	90529921	rs111742752	ENSG00000182511	ENST00000414248	FES	90529358	90530763	NK_38446	openGene2openGene	MS
immune	NK	rs2038255	chr14	35122110	rs28365850	ENSG00000129515	ENST00000362031	SNX6	35121716	35122853	NK_32089	openGene2openGene	ECZ
immune	NK	rs17323934	chr7	26865151	rs73069540	ENSG00000122566	ENST00000679318	HNRNPA2B1	26863845	26865198	NK_100962	openGene2openGene	T1D
immune	NK	rs3197999	chr3	49416401	rs6997	ENSG00000172053	ENST00000635375	QARS1	49416324	49416589	NK_73884	openGene2openGene	IBD
immune	NK	rs13136820	chr4	40305547	rs13136820	ENSG00000168421	ENST00000504638	RHOH	40305250	40305704	NK_80783	ocr2openGene	VIT
immune	NK	rs2910686	chr5	96884962	rs71226974	ENSG00000164307	ENST00000503921	ERAP1	96884903	96885372	NK_88669	openGene2openGene	PSO
immune	NK	rs27293	chr5	96936824	rs3842058	ENSG00000248489	ENST00000670964	CHD1-DT	96936782	96936948	NK_88676	openGene2openGene	JIA
immune	NK	rs11675538	chr2	65436100	rs11126038	ENSG00000237638	ENST00000685506	LINC02245	65435730	65436770	NK_57523	openGene2openGene	UC
immune	NK	rs7132277	chr12	123075742	rs1260294	ENSG00000090975	ENST00000542210	PITPNM2	123075601	123076294	NK_27514	openGene2openGene	MS
immune	NK	rs2066819	chr12	56334474	chr12:56334474:GA:G	ENSG00000111602	ENST00000553532	TIMELESS	56333337	56334491	NK_24732	openGene2openGene	PSO
immune	NK	rs12445568	chr16	30957268	rs4889599	ENSG00000177548	ENST00000561501	RABEP2	30957028	30957342	NK_40537	openGene2openGene	PSO
immune	NK	rs4976646	chr5	177357447	rs4976689	ENSG00000169223	ENST00000506310	LMAN2	177357299	177358335	NK_92035	openGene2openGene	MS
immune	NK	rs4239702	chr20	46118343	rs1883832	ENSG00000062598	ENST00000469801	ELMO2	46117779	46118449	NK_66588	openGene2openGene	RA
immune	NK	rs11246217	chr11	575800	rs34793529	ENSG00000177963	ENST00000526982	RIC8A	575640	576778	NK_16528	openGene2openGene	SLE
immune	NK	rs28449958	chr16	28880144	rs8055138	ENSG00000169592	ENST00000567705	INO80E	28879622	28880507	NK_40343	openGene2openGene	IBD
immune	NK	rs9926533	chr16	31074149	rs2303222	ENSG00000260625	ENST00000569782	ENSG00000260625	31074118	31074839	NK_40549	openGene2openGene	SLE
immune	NK	rs3197999	chr3	49358324	rs1800668	ENSG00000145020	ENST00000476127	AMT	49357846	49358993	NK_73874	openGene2openGene	IBD
immune	NK	rs9611565	chr22	41381554	rs9607799	ENSG00000100412	ENST00000677554	ACO2	41381069	41382051	NK_70711	openGene2openGene	VIT
immune	NK	rs5758343	chr22	41381909	rs2234059	ENSG00000100412	ENST00000676959	ACO2	41381069	41382051	NK_70711	openGene2openGene	ALG
immune	NK	rs694739	chr11	64340263	rs663743	ENSG00000149761	ENST00000543501	NUDT22	64339982	64340943	NK_19002	openGene2openGene	MS
immune	NK	rs12445568	chr16	31033576	rs12445650	ENSG00000089280	ENST00000566605	FUS	31032705	31034167	NK_40545	openGene2openGene	PSO
immune	NK	rs9355260	chr6	159107100	rs7748054	ENSG00000203711	ENST00000367073	LINC02901	159106721	159107270	NK_98882	openGene2openGene	MS
immune	NK	rs3749833	chr5	132473177	rs2548993	ENSG00000164404	ENST00000687138	GDF9	132472970	132473452	NK_90000	openGene2openGene	ALG
immune	NK	rs7204270	chr16	30186830	rs1132812	ENSG00000183604	ENST00000411546	SMG1P5	30186513	30187592	NK_40458	openGene2openGene	MS
immune	NK	rs12232003	chr12	53198668	rs12824946	ENSG00000094914	ENST00000552161	AAAS	53198510	53199260	NK_24497	openGene2openGene	T1D
immune	NK	rs17323934	chr7	26864042	rs73069539	ENSG00000122566	ENST00000678501	HNRNPA2B1	26863845	26865198	NK_100962	openGene2openGene	T1D
immune	NK	rs2110451	chr12	9761409	rs2071647	ENSG00000256442	ENST00000546259	ENSG00000256442	9761404	9761616	NK_22871	openGene2openGene	HT
immune	NK	rs2066819	chr12	56334474	chr12:56334474:GA:G	ENSG00000170515	ENST00000553057	PA2G4	56333337	56334491	NK_24732	openGene2openGene	PSO
immune	NK	rs27293	chr5	96957302	rs7716222	ENSG00000248489	ENST00000692082	CHD1-DT	96957221	96958263	NK_88679	openGene2openGene	JIA
immune	NK	rs27293	chr5	96957449	rs4360063	ENSG00000248489	ENST00000513175	CHD1-DT	96957221	96958263	NK_88679	openGene2openGene	JIA
immune	NK	rs13205210	chr6	34887971	rs1051115	ENSG00000137309	ENST00000674029	HMGA1	34887702	34888869	NK_94151	openGene2openGene	SLE
immune	NK	rs28449958	chr16	28822933	rs201131521	ENSG00000079616	ENST00000160827	KIF22	28822507	28824662	NK_40338	openGene2openGene	IBD
immune	NK	rs36014129	chr6	26189128	rs13204572	ENSG00000275713	ENST00000619466	H2BC9	26188384	26189374	NK_93490	openGene2openGene	SLE
immune	NK	rs60131261	chr6	29965120	rs3903160	ENSG00000204642	ENST00000429294	HLA-F	29964778	29965787	NK_93748	ocr2openGene	VIT
immune	NK	rs13136820	chr4	40305570	rs71196850	ENSG00000078177	ENST00000511480	N4BP2	40305250	40305704	NK_80783	ocr2openGene	GD
immune	NK	rs17323934	chr7	26864042	rs73069539	ENSG00000276771	ENST00000616712	ENSG00000276771	26863845	26865198	NK_100962	openGene2openGene	T1D
immune	NK	rs2066819	chr12	56360038	rs2066818	ENSG00000139613	ENST00000547356	SMARCC2	56359878	56360688	NK_24733	openGene2openGene	PSO
immune	NK	rs5743618	chr4	38805707	rs45588337	ENSG00000249207	ENST00000668468	ENSG00000249207	38805525	38805777	NK_80700	openGene2openGene	ALG
immune	NK	rs2066819	chr12	56360038	rs2066818	ENSG00000139613	ENST00000550519	SMARCC2	56359878	56360688	NK_24733	openGene2openGene	PSO
immune	NK	rs28449958	chr16	28863226	rs62037367	ENSG00000177548	ENST00000566762	RABEP2	28863157	28864186	NK_40341	openGene2openGene	IBD
immune	NK	rs17323934	chr7	26865151	rs73069540	ENSG00000122566	ENST00000679124	HNRNPA2B1	26863845	26865198	NK_100962	openGene2openGene	T1D
immune	NK	rs13205210	chr6	34757701	rs7743724	ENSG00000137309	ENST00000401473	HMGA1	34756520	34757833	NK_94148	openGene2openGene	SLE
immune	NK	rs2066819	chr12	56267121	rs60542959	ENSG00000139613	ENST00000550859	SMARCC2	56266576	56267591	NK_24729	openGene2openGene	PSO
immune	NK	rs13205210	chr6	34757701	rs7743724	ENSG00000137309	ENST00000447654	HMGA1	34756520	34757833	NK_94148	openGene2openGene	SLE
immune	NK	rs56129466	chr11	128304886	rs73018933	ENSG00000151704	ENST00000392664	KCNJ1	128304746	128305266	NK_21773	openGene2openGene	ALG
immune	NK	rs4821124	chr22	21568075	rs140491	ENSG00000161179	ENST00000473985	YDJC	21567499	21568467	NK_69501	openGene2openGene	PSO
immune	NK	rs2247314	chr6	166956504	rs2247325	ENSG00000213066	ENST00000349556	CEP43	166956014	166957548	NK_99256	openGene2openGene	VIT
immune	NK	rs2247314	chr6	166956865	rs2757039	ENSG00000213066	ENST00000366847	CEP43	166956014	166957548	NK_99256	openGene2openGene	VIT
immune	NK	rs13098911	chr3	46229257	rs34677490	ENSG00000121807	ENST00000465202	CCR2	46229118	46229310	NK_73667	ocr2openGene	CEL
immune	NK	rs9926533	chr16	30958165	rs11643872	ENSG00000103507	ENST00000394950	BCKDK	30957462	30958419	NK_40538	openGene2openGene	SLE
immune	NK	rs79157249	chr11	118926544	rs76598569	ENSG00000137700	ENST00000638186	SLC37A4	118926240	118926634	NK_21266	openGene2openGene	CRO
immune	NK	rs2256814	chr20	63737253	rs1151623	ENSG00000101152	ENST00000470551	DNAJC5	63737106	63737480	NK_67603	openGene2openGene	MS
immune	NK	rs663743	chr11	64285685	rs887314	ENSG00000149781	ENST00000541252	FERMT3	64284995	64285961	NK_18995	openGene2openGene	T1D
immune	NK	rs574384	chr1	35641909	rs676614	ENSG00000142686	ENST00000503824	C1orf216	35641076	35642248	NK_2514	openGene2openGene	T1D
immune	NK	rs9889262	chr17	49361940	rs112502960	ENSG00000177369	ENST00000662835	FLJ40194	49361034	49362665	NK_45561	openGene2openGene	ALG
immune	NK	rs243323	chr16	11255821	rs243332	ENSG00000048471	ENST00000569801	SNX29	11254878	11256419	NK_39693	openGene2openGene	SLE
immune	NK	rs10936599	chr3	169772158	rs3821383	ENSG00000173889	ENST00000467570	PHC3	169772146	169772332	NK_78003	openGene2openGene	CEL
immune	NK	rs7204270	chr16	30186830	rs1132812	ENSG00000179958	ENST00000567983	DCTPP1	30186513	30187592	NK_40458	openGene2openGene	MS
immune	NK	rs1877030	chr17	39244798	rs11078895	ENSG00000108298	ENST00000679038	RPL19	39244361	39245228	NK_44764	openGene2openGene	RA
immune	NK	rs41299637	chr1	200906114	rs12132349	ENSG00000231333	ENST00000432390	RPL34P6	200905403	200906207	NK_8468	openGene2openGene	AS
immune	NK	rs10200159	chr2	55617974	rs10200159	ENSG00000068912	ENST00000692665	ERLEC1	55617006	55618081	NK_57188	openGene2openGene	VIT
immune	NK	rs5758343	chr22	41413619	rs202634	ENSG00000100417	ENST00000478337	PMM1	41412973	41414448	NK_70714	ocr2openGene	ALG
immune	NK	rs10760123	chr9	120906048	rs4837799	ENSG00000119403	ENST00000436309	PHF19	120905938	120906222	NK_114582	ocr2openGene	ALG
immune	NK	rs12132298	chr1	200905967	rs12132298	ENSG00000163362	ENST00000451872	INAVA	200905403	200906207	NK_8468	openGene2openGene	IBD
immune	NK	rs694739	chr11	64340005	rs479777	ENSG00000149743	ENST00000536158	TRPT1	64339982	64340943	NK_19002	openGene2openGene	MS
immune	NK	rs7187776	chr16	28846324	rs7187776	ENSG00000260442	ENST00000566956	ATP2A1-AS1	28846066	28847064	NK_40340	openGene2openGene	T1D
immune	NK	rs9926533	chr16	30958165	rs11643872	ENSG00000140675	ENST00000565446	SLC5A2	30957462	30958419	NK_40538	openGene2openGene	SLE
immune	NK	rs4690229	chr4	973657	rs13137144	ENSG00000127418	ENST00000507339	FGFRL1	972986	973941	NK_79297	openGene2openGene	SLE
immune	NK	rs17323934	chr7	26864042	rs73069539	ENSG00000122566	ENST00000476233	HNRNPA2B1	26863845	26865198	NK_100962	openGene2openGene	T1D
immune	NK	rs17323934	chr7	26865151	rs73069540	ENSG00000122566	ENST00000476233	HNRNPA2B1	26863845	26865198	NK_100962	openGene2openGene	T1D
immune	NK	rs3783782	chr14	61461588	rs59078142	ENSG00000258989	ENST00000556347	ENSG00000258989	61461230	61461611	NK_32955	openGene2openGene	RA
immune	NK	rs3197999	chr3	50299601	rs34136796	ENSG00000114353	ENST00000451956	GNAI2	50298859	50299921	NK_73956	openGene2openGene	IBD
immune	NK	rs3783782	chr14	61503155	rs75238045	ENSG00000258989	ENST00000556347	ENSG00000258989	61503072	61503917	NK_32964	ocr2openGene	RA
immune	NK	rs7187776	chr16	28863226	rs62037367	ENSG00000169592	ENST00000620599	INO80E	28863157	28864186	NK_40341	openGene2openGene	T1D
immune	NK	rs2304206	chr19	49656173	rs35023509	ENSG00000126456	ENST00000599144	IRF3	49655605	49656606	NK_54035	ocr2openGene	VIT
immune	NK	rs1738074	chr6	159044945	rs1738074	ENSG00000122335	ENST00000606965	SERAC1	159044748	159045491	NK_98873	openGene2openGene	CEL
immune	NK	rs9967792	chr2	191126916	rs4261749	ENSG00000284052	ENST00000639682	ENSG00000284052	191126383	191126947	NK_62191	ocr2openGene	MS
immune	NK	rs5743618	chr4	38805206	rs5743557	ENSG00000065882	ENST00000261439	TBC1D1	38803998	38805325	NK_80699	openGene2openGene	ALG
immune	NK	rs5758343	chr22	41413633	rs202635	ENSG00000100417	ENST00000493389	PMM1	41412973	41414448	NK_70714	ocr2openGene	ALG
immune	NK	rs7187776	chr16	28863226	rs62037367	ENSG00000169592	ENST00000380503	INO80E	28863157	28864186	NK_40341	openGene2openGene	T1D
immune	NK	rs859637	chr1	172719772	rs859619	ENSG00000117593	ENST00000650297	DARS2	172719520	172720093	NK_7446	ocr2openGene	CEL
immune	NK	rs5743618	chr4	38805230	rs118034493	ENSG00000065882	ENST00000261439	TBC1D1	38803998	38805325	NK_80699	openGene2openGene	ALG
immune	NK	rs5758343	chr22	41381909	rs2234059	ENSG00000100412	ENST00000471094	ACO2	41381069	41382051	NK_70711	openGene2openGene	ALG
immune	NK	rs13088318	chr3	101512524	rs16843927	ENSG00000114354	ENST00000674645	TFG	101512490	101513649	NK_75252	openGene2openGene	ALG
immune	NK	rs13205210	chr6	34887971	rs1051115	ENSG00000213676	ENST00000375203	ATF6B	34887702	34888869	NK_94151	openGene2openGene	SLE
immune	NK	rs149010539	chr3	49673997	chr3:49711430	ENSG00000164068	ENST00000486102	RNF123	49673493	49674697	NK_73900	openGene2openGene	CRO
immune	NK	rs3540	chr15	90482598	rs11853271	ENSG00000182511	ENST00000394300	FES	90482478	90482681	NK_38444	openGene2openGene	ALG
immune	NK	rs8079075	chr17	39767518	rs112771360	ENSG00000214546	ENST00000662516	ENSG00000214546	39767009	39767564	NK_44801	ocr2openGene	SLE
immune	NK	rs1701704	chr12	55996580	rs772920	ENSG00000257449	ENST00000551846	ENSG00000257449	55996183	55996690	NK_24699	openGene2openGene	T1D
immune	NK	rs2304206	chr19	49665614	rs2304206	ENSG00000142534	ENST00000596873	RPS11	49665320	49666271	NK_54037	openGene2openGene	VIT
immune	NK	rs11150589	chr16	30458598	rs12926510	ENSG00000156853	ENST00000564262	ZNF689	30458575	30459434	NK_40478	ocr2openGene	UC
immune	NK	rs5758343	chr22	41381311	rs2234053	ENSG00000100372	ENST00000449676	SLC25A17	41381069	41382051	NK_70711	openGene2openGene	ALG
immune	NK	rs9469899	chr6	34792177	rs6457791	ENSG00000064995	ENST00000686190	TAF11	34791461	34792605	NK_94149	openGene2openGene	GD
immune	NK	rs7423529	chr2	191114452	rs4254532	ENSG00000115415	ENST00000673859	STAT1	191114347	191114954	NK_62187	ocr2openGene	T1D
immune	NK	rs7723899	chr5	96896541	rs200833468	ENSG00000153922	ENST00000284049	CHD1	96895944	96896725	NK_88671	openGene2openGene	CRO
immune	NK	rs73081554	chr3	58332737	rs180977001	ENSG00000168291	ENST00000480626	PDHB	58332586	58333807	NK_74338	openGene2openGene	RA
immune	NK	rs12445568	chr16	30958236	rs62055866	ENSG00000196118	ENST00000541260	CFAP119	30957462	30958419	NK_40538	openGene2openGene	PSO
immune	NK	rs9967792	chr2	191126733	rs4555370	ENSG00000115415	ENST00000423282	STAT1	191126383	191126947	NK_62191	ocr2openGene	MS
immune	NK	rs3748816	chr1	2642639	rs9970196	ENSG00000157881	ENST00000486396	PANK4	2642413	2643446	NK_228	ocr2openGene	CEL
immune	NK	rs61839660	chr10	6052734	rs61839660	ENSG00000165629	ENST00000465936	ATP5F1C	6052589	6052939	NK_11032	ocr2openGene	ALG
immune	NK	rs3197999	chr3	49416401	rs6997	ENSG00000145020	ENST00000462048	AMT	49416324	49416589	NK_73884	ocr2openGene	IBD
immune	NK	rs444210	chr6	166987484	rs413232	ENSG00000026297	ENST00000358165	RNASET2	166987449	166987824	NK_99258	ocr2openGene	CRO
immune	NK	rs3748816	chr1	2642639	rs9970196	ENSG00000157881	ENST00000502770	PANK4	2642413	2643446	NK_228	ocr2openGene	CEL
immune	NK	rs12445568	chr16	31033576	rs12445650	ENSG00000140678	ENST00000567409	ITGAX	31032705	31034167	NK_40545	openGene2openGene	PSO
immune	NK	rs1920296	chr3	121835005	rs72421117	ENSG00000121542	ENST00000473494	SEC22A	121834604	121835771	NK_76153	openGene2openGene	MS
immune	NK	rs5758343	chr22	41414166	rs132920	ENSG00000100412	ENST00000678600	ACO2	41412973	41414448	NK_70714	ocr2openGene	ALG
immune	NK	rs17323934	chr7	26858021	rs3801805	ENSG00000197576	ENST00000610970	HOXA4	26857423	26859077	NK_100961	openGene2openGene	T1D
immune	NK	rs2283792	chr22	21868030	rs9607340	ENSG00000100023	ENST00000681137	PPIL2	21867297	21868391	NK_69547	openGene2openGene	MS
immune	NK	rs12445568	chr16	31033362	rs58726213	ENSG00000103507	ENST00000484226	BCKDK	31032705	31034167	NK_40545	openGene2openGene	PSO
immune	NK	rs5758343	chr22	41381909	rs2234059	ENSG00000100372	ENST00000427084	SLC25A17	41381069	41382051	NK_70711	openGene2openGene	ALG
immune	NK	rs1048990	chr14	35122110	rs28365850	ENSG00000100906	ENST00000555371	NFKBIA	35121716	35122853	NK_32089	openGene2openGene	ALG
immune	NK	rs1701704	chr12	56041628	rs705704	ENSG00000273973	ENST00000619602	ENSG00000273973	56041540	56042419	NK_24706	openGene2openGene	T1D
immune	NK	rs3824660	chr10	8060309	rs3802604	ENSG00000107485	ENST00000346208	GATA3	8060191	8060504	NK_11200	ocr2openGene	RA
immune	NK	rs3824660	chr10	8060309	rs3802604	ENSG00000107485	ENST00000379328	GATA3	8060191	8060504	NK_11200	ocr2openGene	RA
immune	NK	rs5758343	chr22	41413633	rs202635	ENSG00000100412	ENST00000676714	ACO2	41412973	41414448	NK_70714	ocr2openGene	ALG
immune	NK	rs11681718	chr2	102435098	rs4851582	ENSG00000115607	ENST00000409369	IL18RAP	102435008	102435379	NK_58888	openGene2openGene	SLE
immune	NK	rs533646	chr11	118700205	rs659564	ENSG00000186174	ENST00000527266	BCL9L	118699504	118700530	NK_21230	openGene2openGene	MS
immune	NK	rs27293	chr5	96936824	rs3842058	ENSG00000248489	ENST00000692082	CHD1-DT	96936782	96936948	NK_88676	openGene2openGene	JIA
immune	NK	rs7132277	chr12	123075742	rs1260294	ENSG00000051825	ENST00000545556	MPHOSPH9	123075601	123076294	NK_27514	openGene2openGene	MS
immune	NK	rs3197999	chr3	49416401	rs6997	ENSG00000172053	ENST00000418549	QARS1	49416324	49416589	NK_73884	openGene2openGene	IBD
immune	NK	rs11089637	chr22	21568167	rs11089620	ENSG00000161179	ENST00000464015	YDJC	21567499	21568467	NK_69501	openGene2openGene	RA
immune	NK	rs7187776	chr16	28824359	rs149808056	ENSG00000149925	ENST00000563987	ALDOA	28822507	28824662	NK_40338	openGene2openGene	T1D
immune	NK	rs3197999	chr3	49171432	rs4955420	ENSG00000067560	ENST00000678921	RHOA	49171061	49171831	NK_73867	openGene2openGene	IBD
immune	NK	rs5758343	chr22	41381879	rs2234058	ENSG00000100412	ENST00000676959	ACO2	41381069	41382051	NK_70711	openGene2openGene	ALG
immune	NK	rs7679	chr20	45934368	rs1057208	ENSG00000132801	ENST00000255152	ZSWIM3	45934190	45934392	NK_66562	openGene2openGene	SLE
immune	NK	rs1920296	chr3	121835005	rs72421117	ENSG00000173230	ENST00000695110	GOLGB1	121834604	121835771	NK_76153	openGene2openGene	MS
immune	NK	rs181826	chr5	142145740	rs249641	ENSG00000120318	ENST00000504448	ARAP3	142145271	142145825	NK_90576	openGene2openGene	CRO
immune	NK	rs33993564	chr5	150846598	rs112483869	ENSG00000086589	ENST00000522469	RBM22	150846237	150847424	NK_91057	openGene2openGene	IBD
immune	NK	rs131658	chr22	21568167	rs11089620	ENSG00000161179	ENST00000398873	YDJC	21567499	21568467	NK_69501	openGene2openGene	SLE
immune	NK	rs1217382	chr1	113905292	rs971173	ENSG00000163349	ENST00000369555	HIPK1	113904383	113905540	NK_5652	openGene2openGene	CRO
immune	NK	rs12445568	chr16	31033362	rs58726213	ENSG00000174943	ENST00000566413	KCTD13	31032705	31034167	NK_40545	openGene2openGene	PSO
immune	NK	rs574384	chr1	35641909	rs676614	ENSG00000092853	ENST00000373220	CLSPN	35641076	35642248	NK_2514	openGene2openGene	T1D
immune	NK	rs5743618	chr4	38805206	rs5743557	ENSG00000174130	ENST00000508254	TLR6	38803998	38805325	NK_80699	openGene2openGene	ALG
immune	NK	rs1217382	chr1	113905292	rs971173	ENSG00000163349	ENST00000514621	HIPK1	113904383	113905540	NK_5652	openGene2openGene	CRO
immune	NK	rs8042861	chr15	90529758	rs113942266	ENSG00000140577	ENST00000561290	CRTC3	90529358	90530763	NK_38446	openGene2openGene	MS
immune	NK	rs17035378	chr2	68362190	rs17035355	ENSG00000197223	ENST00000485709	C1D	68362011	68362506	NK_57597	openGene2openGene	CEL
immune	NK	rs6651252	chr8	128557125	rs1561924	ENSG00000249375	ENST00000672942	CASC11	128556582	128557190	NK_110366	ocr2openGene	SLE
immune	NK	rs10220572	chr14	87959953	rs4462528	ENSG00000100722	ENST00000302216	ZC3H14	87959853	87960749	NK_34049	ocr2openGene	IBD
immune	NK	rs5743618	chr4	38805230	rs118034493	ENSG00000174130	ENST00000508254	TLR6	38803998	38805325	NK_80699	openGene2openGene	ALG
immune	NK	rs12720356	chr19	10380329	rs2304257	ENSG00000130810	ENST00000466025	PPAN	10380322	10381064	NK_51360	openGene2openGene	PSO
immune	NK	rs12445568	chr16	31033362	rs58726213	ENSG00000174943	ENST00000568995	KCTD13	31032705	31034167	NK_40545	openGene2openGene	PSO
immune	NK	rs7132277	chr12	123075742	rs1260294	ENSG00000182196	ENST00000413381	ARL6IP4	123075601	123076294	NK_27514	openGene2openGene	MS
immune	NK	rs12537284	chr7	129091723	rs13240595	ENSG00000128604	ENST00000650798	IRF5	129091535	129091842	NK_104474	ocr2openGene	SLE
immune	NK	rs2066819	chr12	56267121	rs60542959	ENSG00000139531	ENST00000548274	SUOX	56266576	56267591	NK_24729	openGene2openGene	PSO
immune	NK	rs11755393	chr6	34792451	rs7769820	ENSG00000234127	ENST00000416596	TRIM26	34791461	34792605	NK_94149	openGene2openGene	SLE
immune	NK	rs5758343	chr22	41448782	rs202657	ENSG00000100201	ENST00000216019	DDX17	41448261	41448810	NK_70723	openGene2openGene	ALG
immune	NK	rs5743618	chr4	38805707	rs45588337	ENSG00000065882	ENST00000492180	TBC1D1	38805525	38805777	NK_80700	openGene2openGene	ALG
immune	NK	rs10200159	chr2	55617974	rs10200159	ENSG00000085760	ENST00000417363	MTIF2	55617006	55618081	NK_57188	openGene2openGene	VIT
immune	NK	rs533646	chr11	118700210	rs642224	ENSG00000110367	ENST00000531971	DDX6	118699504	118700530	NK_21230	openGene2openGene	MS
immune	NK	rs181826	chr5	142145740	rs249641	ENSG00000120318	ENST00000508305	ARAP3	142145271	142145825	NK_90576	openGene2openGene	CRO
immune	NK	rs3748816	chr1	2642639	rs9970196	ENSG00000067606	ENST00000484419	PRKCZ	2642413	2643446	NK_228	ocr2openGene	CEL
immune	NK	rs7423529	chr2	191126916	rs4261749	ENSG00000115419	ENST00000496170	GLS	191126383	191126947	NK_62191	ocr2openGene	T1D
immune	NK	rs7187776	chr16	28846324	rs7187776	ENSG00000196296	ENST00000563975	ATP2A1	28846066	28847064	NK_40340	openGene2openGene	T1D
immune	NK	rs12445568	chr16	31033362	rs58726213	ENSG00000174943	ENST00000563264	KCTD13	31032705	31034167	NK_40545	openGene2openGene	PSO
immune	NK	rs11246217	chr11	613757	rs59115876	ENSG00000177106	ENST00000534449	EPS8L2	613567	613770	NK_16534	openGene2openGene	SLE
immune	NK	rs34779708	chr10	35126627	rs4934730	ENSG00000175395	ENST00000302609	ZNF25	35126471	35127791	NK_12394	openGene2openGene	IBD
immune	NK	rs6880778	chr5	40410482	rs11742570	ENSG00000132356	ENST00000397128	PRKAA1	40410176	40411117	NK_86716	openGene2openGene	MS
immune	NK	rs9611565	chr22	41403829	rs75784	ENSG00000100417	ENST00000414636	PMM1	41403710	41404315	NK_70713	ocr2openGene	VIT
immune	NK	rs181826	chr5	142145740	rs249641	ENSG00000113578	ENST00000407758	FGF1	142145271	142145825	NK_90576	ocr2openGene	CRO
immune	NK	rs34779708	chr10	35127585	rs12765038	ENSG00000175395	ENST00000374633	ZNF25	35126471	35127791	NK_12394	openGene2openGene	IBD
immune	NK	rs10790268	chr11	118790689	rs57494551	ENSG00000110395	ENST00000637974	CBL	118790201	118791544	NK_21240	openGene2openGene	RA
immune	NK	rs9967792	chr2	191114452	rs4254532	ENSG00000115415	ENST00000673942	STAT1	191114347	191114954	NK_62187	ocr2openGene	MS
immune	NK	rs5758343	chr22	41381311	rs2234053	ENSG00000100380	ENST00000216218	ST13	41381069	41382051	NK_70711	openGene2openGene	ALG
immune	NK	rs2732549	chr11	35067291	rs2785201	ENSG00000255521	ENST00000530263	ENSG00000255521	35066783	35067697	NK_18019	openGene2openGene	SLE
immune	NK	rs12445568	chr16	31033576	rs12445650	ENSG00000174943	ENST00000561540	KCTD13	31032705	31034167	NK_40545	openGene2openGene	PSO
immune	NK	rs921650	chr17	39773563	rs2313430	ENSG00000186075	ENST00000583811	ZPBP2	39773384	39773612	NK_44805	ocr2openGene	ALG
immune	NK	rs5758343	chr22	41544367	rs11554327	ENSG00000100395	ENST00000481902	L3MBTL2	41543845	41544916	NK_70730	openGene2openGene	ALG
immune	NK	rs5758343	chr22	41544367	rs11554327	ENSG00000100395	ENST00000466589	L3MBTL2	41543845	41544916	NK_70730	openGene2openGene	ALG
immune	NK	rs7187776	chr16	28824359	rs149808056	ENSG00000174938	ENST00000562159	SEZ6L2	28822507	28824662	NK_40338	openGene2openGene	T1D
immune	NK	rs663743	chr11	64340263	rs663743	ENSG00000174516	ENST00000320740	PELI3	64339982	64340943	NK_19002	openGene2openGene	T1D
immune	NK	rs4943794	chr13	40666646	rs1957550236	ENSG00000120697	ENST00000679572	ALG5	40666164	40667218	NK_28912	openGene2openGene	ALG
immune	NK	rs28449958	chr16	28880144	rs8055138	ENSG00000099385	ENST00000572628	BCL7C	28879622	28880507	NK_40343	openGene2openGene	IBD
immune	NK	rs10200159	chr2	55618001	rs34380337	ENSG00000163001	ENST00000407816	CFAP36	55617006	55618081	NK_57188	openGene2openGene	VIT
immune	NK	rs1950897	chr14	68283210	rs3784099	ENSG00000289626	ENST00000692406	ENSG00000289626	68283047	68284169	NK_33278	ocr2openGene	RA
immune	NK	rs917997	chr2	102443564	rs1558650	ENSG00000115590	ENST00000441002	IL1R2	102443086	102443787	NK_58889	ocr2openGene	CEL
immune	NK	rs58763752	chr10	32980469	rs60724454	ENSG00000229656	ENST00000659846	ITGB1-DT	32980392	32981326	NK_12285	openGene2openGene	T1D
immune	NK	rs533646	chr11	118700414	rs658676	ENSG00000196655	ENST00000527680	TRAPPC4	118699504	118700530	NK_21230	openGene2openGene	MS
immune	NK	rs9611565	chr22	41413619	rs202634	ENSG00000100417	ENST00000493389	PMM1	41412973	41414448	NK_70714	ocr2openGene	VIT
immune	NK	rs917997	chr2	102449448	rs6543137	ENSG00000115590	ENST00000474085	IL1R2	102449447	102449690	NK_58890	ocr2openGene	CEL
immune	NK	rs9268839	chr6	32623139	rs9271587	ENSG00000204264	ENST00000650793	PSMB8	32622495	32623420	NK_93975	ocr2openGene	RA
immune	NK	rs3197999	chr3	49416401	rs6997	ENSG00000145020	ENST00000476127	AMT	49416324	49416589	NK_73884	ocr2openGene	IBD
immune	NK	rs28449958	chr16	28822933	rs201131521	ENSG00000169682	ENST00000311008	SPNS1	28822507	28824662	NK_40338	openGene2openGene	IBD
immune	NK	rs7723899	chr5	96896541	rs200833468	ENSG00000248489	ENST00000692082	CHD1-DT	96895944	96896725	NK_88671	openGene2openGene	CRO
immune	NK	rs9268839	chr6	32623122	rs9271586	ENSG00000204264	ENST00000395339	PSMB8	32622495	32623420	NK_93975	ocr2openGene	RA
immune	NK	rs3197999	chr3	50299601	rs34136796	ENSG00000004838	ENST00000468182	ZMYND10	50298859	50299921	NK_73956	openGene2openGene	IBD
immune	NK	rs55893453	chr2	24920539	rs112215462	ENSG00000198399	ENST00000407704	ITSN2	24919647	24920821	NK_55894	openGene2openGene	T1D
immune	NK	rs4899260	chr14	68816658	rs4899261	ENSG00000081181	ENST00000557120	ARG2	68815810	68817003	NK_33324	ocr2openGene	CEL
immune	NK	rs8042861	chr15	90529921	rs111742752	ENSG00000278370	ENST00000621212	ENSG00000278370	90529358	90530763	NK_38446	openGene2openGene	MS
immune	NK	rs533646	chr11	118699972	rs11371881	ENSG00000255121	ENST00000526453	CENATAC-DT	118699504	118700530	NK_21230	openGene2openGene	MS
immune	NK	rs131658	chr22	21568075	rs140491	ENSG00000284630	ENST00000641967	ENSG00000284630	21567499	21568467	NK_69501	openGene2openGene	SLE
immune	NK	rs9268839	chr6	32623361	rs9271590	ENSG00000204264	ENST00000374882	PSMB8	32622495	32623420	NK_93975	ocr2openGene	RA
immune	NK	rs7723899	chr5	96896641	rs56321917	ENSG00000248489	ENST00000513175	CHD1-DT	96895944	96896725	NK_88671	openGene2openGene	CRO
immune	NK	rs1036207	chr5	142120871	rs11749731	ENSG00000013561	ENST00000514620	RNF14	142120357	142121110	NK_90574	ocr2openGene	MS
immune	NK	rs9926533	chr16	31106068	rs56314408	ENSG00000103496	ENST00000566353	STX4	31105681	31106133	NK_40554	openGene2openGene	SLE
immune	NK	rs8042861	chr15	90529921	rs111742752	ENSG00000140575	ENST00000268182	IQGAP1	90529358	90530763	NK_38446	openGene2openGene	MS
immune	NK	rs34835	chr16	28554346	rs7191618	ENSG00000188322	ENST00000341901	SBK1	28553759	28554614	NK_40329	openGene2openGene	T1D
immune	NK	rs12087340	chr1	85276285	rs12562182	ENSG00000065243	ENST00000316005	PKN2	85276097	85277113	NK_4379	openGene2openGene	MS
immune	NK	rs12445568	chr16	30957268	rs4889599	ENSG00000103507	ENST00000567676	BCKDK	30957028	30957342	NK_40537	openGene2openGene	PSO
immune	NK	rs36014129	chr6	26044636	rs35506517	ENSG00000124635	ENST00000607124	H2BC11	26044423	26044658	NK_93475	openGene2openGene	SLE
immune	NK	rs17323934	chr7	26858021	rs3801805	ENSG00000105997	ENST00000612286	HOXA3	26857423	26859077	NK_100961	openGene2openGene	T1D
immune	NK	rs2038255	chr14	35122110	rs28365850	ENSG00000151327	ENST00000554052	FAM177A1	35121716	35122853	NK_32089	openGene2openGene	ECZ
immune	NK	rs1463485	chr17	75855927	rs936394	ENSG00000182173	ENST00000679928	TSEN54	75854985	75856182	NK_46836	openGene2openGene	SLE
immune	NK	rs3801810	chr7	26865151	rs73069540	ENSG00000105991	ENST00000355633	HOXA1	26863845	26865198	NK_100962	openGene2openGene	CRO
immune	NK	rs9989735	chr2	230225228	rs10209615	ENSG00000067066	ENST00000409824	SP100	230225204	230226474	NK_63800	openGene2openGene	MS
immune	NK	rs1701704	chr12	56041628	rs705704	ENSG00000258199	ENST00000553176	ENSG00000258199	56041540	56042419	NK_24706	openGene2openGene	T1D
immune	NK	rs5758343	chr22	41413633	rs202635	ENSG00000100412	ENST00000678394	ACO2	41412973	41414448	NK_70714	ocr2openGene	ALG
immune	NK	rs7301381	chr12	8985587	rs2080116	ENSG00000003056	ENST00000543845	M6PR	8985203	8985700	NK_22806	ocr2openGene	T1D
immune	NK	rs73300638	chr7	28180609	rs10255700	ENSG00000106052	ENST00000265393	TAX1BP1	28179386	28181105	NK_101064	openGene2openGene	JIA
immune	NK	rs3197999	chr3	49358927	rs3811699	ENSG00000145020	ENST00000636594	AMT	49357846	49358993	NK_73874	openGene2openGene	IBD
immune	NK	rs13153019	chr5	177357438	rs4976688	ENSG00000169223	ENST00000694905	LMAN2	177357299	177358335	NK_92035	openGene2openGene	ALG
immune	NK	rs2910686	chr5	97022983	rs27295	ENSG00000164307	ENST00000507154	ERAP1	97022724	97023212	NK_88692	ocr2openGene	PSO
immune	NK	rs2283792	chr22	21867813	rs9610505	ENSG00000100023	ENST00000680022	PPIL2	21867297	21868391	NK_69547	openGene2openGene	MS
immune	NK	rs2283792	chr22	21867813	rs9610505	ENSG00000100023	ENST00000681735	PPIL2	21867297	21868391	NK_69547	openGene2openGene	MS
immune	NK	rs17323934	chr7	26858021	rs3801805	ENSG00000253293	ENST00000519593	HOXA10	26857423	26859077	NK_100961	openGene2openGene	T1D
immune	NK	rs7187776	chr16	28863226	rs62037367	ENSG00000169682	ENST00000334536	SPNS1	28863157	28864186	NK_40341	openGene2openGene	T1D
immune	NK	rs7132277	chr12	123043858	rs655293	ENSG00000090975	ENST00000541244	PITPNM2	123043340	123044345	NK_27508	ocr2openGene	MS
immune	NK	rs2283792	chr22	21867813	rs9610505	ENSG00000100023	ENST00000681353	PPIL2	21867297	21868391	NK_69547	openGene2openGene	MS
immune	NK	rs7187776	chr16	28880144	rs8055138	ENSG00000177455	ENST00000538922	CD19	28879622	28880507	NK_40343	openGene2openGene	T1D
immune	NK	rs13136820	chr4	40305570	rs71196850	ENSG00000168421	ENST00000514143	RHOH	40305250	40305704	NK_80783	ocr2openGene	VIT
immune	NK	rs7723899	chr5	96963054	rs1423357	ENSG00000153922	ENST00000614616	CHD1	96962496	96963076	NK_88681	openGene2openGene	CRO
immune	NK	rs7120737	chr11	47394344	rs78524236	ENSG00000025434	ENST00000407404	NR1H3	47394299	47395222	NK_18490	openGene2openGene	MS
immune	NK	rs3801810	chr7	26865151	rs73069540	ENSG00000122566	ENST00000678035	HNRNPA2B1	26863845	26865198	NK_100962	openGene2openGene	CRO
immune	NK	rs5987194	chrX	153953469	rs762653	ENSG00000067829	ENST00000444450	IDH3G	153953345	153953882	NK_118994	openGene2openGene	RA
immune	NK	rs3197999	chr3	49416401	rs6997	ENSG00000172053	ENST00000430182	QARS1	49416324	49416589	NK_73884	openGene2openGene	IBD
immune	NK	rs11089637	chr22	21568075	rs140491	ENSG00000161179	ENST00000292778	YDJC	21567499	21568467	NK_69501	openGene2openGene	RA
immune	NK	rs9469899	chr6	34792385	rs7769961	ENSG00000234127	ENST00000454678	TRIM26	34791461	34792605	NK_94149	openGene2openGene	GD
immune	NK	rs9469899	chr6	34792107	rs6934662	ENSG00000234127	ENST00000454678	TRIM26	34791461	34792605	NK_94149	openGene2openGene	GD
immune	NK	rs78865465	chr12	55974117	rs75639074	ENSG00000229117	ENST00000546654	RPL41	55973490	55974211	NK_24697	openGene2openGene	T1D
immune	NK	rs28449958	chr16	28863883	rs11864750	ENSG00000169682	ENST00000568829	SPNS1	28863157	28864186	NK_40341	openGene2openGene	IBD
immune	NK	rs28449958	chr16	28880144	rs8055138	ENSG00000169592	ENST00000563040	INO80E	28879622	28880507	NK_40343	openGene2openGene	IBD
immune	NK	rs3801810	chr7	26865151	rs73069540	ENSG00000122566	ENST00000677075	HNRNPA2B1	26863845	26865198	NK_100962	openGene2openGene	CRO
immune	NK	rs7204270	chr16	30186830	rs1132812	ENSG00000090238	ENST00000566401	YPEL3	30186513	30187592	NK_40458	openGene2openGene	MS
immune	NK	rs947474	chr10	6348488	rs947474	ENSG00000215244	ENST00000659311	LINC02649	6347672	6348727	NK_11054	openGene2openGene	RA
immune	NK	rs9611565	chr22	41381554	rs9607799	ENSG00000100412	ENST00000678394	ACO2	41381069	41382051	NK_70711	openGene2openGene	VIT
immune	NK	rs2247314	chr6	166956723	rs2247315	ENSG00000286760	ENST00000685213	ENSG00000286760	166956014	166957548	NK_99256	openGene2openGene	VIT
immune	NK	rs425648	chr19	18089075	rs412744	ENSG00000105647	ENST00000675271	PIK3R2	18088903	18089448	NK_52120	openGene2openGene	SLE
immune	NK	rs3197999	chr3	49358324	rs1800668	ENSG00000145020	ENST00000498571	AMT	49357846	49358993	NK_73874	openGene2openGene	IBD
immune	NK	rs1250563	chr10	79285450	rs1250569	ENSG00000230417	ENST00000665488	LINC00595	79285357	79285565	NK_13984	ocr2openGene	CRO
immune	NK	rs7187776	chr16	28863226	rs62037367	ENSG00000261067	ENST00000569969	ENSG00000261067	28863157	28864186	NK_40341	openGene2openGene	T1D
immune	NK	rs13018977	chr2	241316415	rs13006939	ENSG00000168397	ENST00000493618	ATG4B	241315572	241316526	NK_64667	openGene2openGene	T1D
immune	NK	rs2247314	chr6	166957044	rs2757041	ENSG00000286760	ENST00000689569	ENSG00000286760	166956014	166957548	NK_99256	openGene2openGene	VIT
immune	NK	rs7723899	chr5	96896582	rs2549785	ENSG00000247121	ENST00000660988	ENSG00000247121	96895944	96896725	NK_88671	openGene2openGene	CRO
immune	NK	rs11719975	chr3	18741605	rs9866257	ENSG00000228956	ENST00000629783	SATB1-AS1	18740425	18741783	NK_72573	ocr2openGene	MS
immune	NK	rs4810485	chr20	46118343	rs1883832	ENSG00000062598	ENST00000290246	ELMO2	46117779	46118449	NK_66588	openGene2openGene	MS
immune	NK	rs2066819	chr12	56267121	rs60542959	ENSG00000062485	ENST00000542324	CS	56266576	56267591	NK_24729	openGene2openGene	PSO
immune	NK	rs5758343	chr22	41403763	rs132906	ENSG00000100410	ENST00000459687	PHF5A	41403710	41404315	NK_70713	ocr2openGene	ALG
immune	NK	rs4976646	chr5	177357447	rs4976689	ENSG00000131188	ENST00000507881	PRR7	177357299	177358335	NK_92035	openGene2openGene	MS
immune	NK	rs61839660	chr10	6052734	rs61839660	ENSG00000170525	ENST00000379785	PFKFB3	6052589	6052939	NK_11032	ocr2openGene	CRO
immune	NK	rs10790268	chr11	118870155	rs4936443	ENSG00000095139	ENST00000264028	ARCN1	118869906	118871061	NK_21246	ocr2openGene	RA
immune	NK	rs61839660	chr10	6052734	rs61839660	ENSG00000170525	ENST00000379775	PFKFB3	6052589	6052939	NK_11032	ocr2openGene	CRO
immune	NK	rs4899260	chr14	68816658	rs4899261	ENSG00000072121	ENST00000554557	ZFYVE26	68815810	68817003	NK_33324	ocr2openGene	CEL
immune	NK	rs10790268	chr11	118870155	rs4936443	ENSG00000095139	ENST00000359415	ARCN1	118869906	118871061	NK_21246	ocr2openGene	RA
immune	NK	rs7423529	chr2	191128263	rs6719707	ENSG00000173559	ENST00000410026	NABP1	191128024	191128897	NK_62193	ocr2openGene	T1D
immune	NK	rs7423529	chr2	191127434	rs6715714	ENSG00000173559	ENST00000674187	NABP1	191127318	191127600	NK_62192	ocr2openGene	T1D
immune	NK	rs3197999	chr3	50292395	rs1076872	ENSG00000173540	ENST00000495627	GMPPB	50291989	50292777	NK_73955	openGene2openGene	IBD
immune	NK	rs11719975	chr3	18741605	rs9866257	ENSG00000228956	ENST00000626809	SATB1-AS1	18740425	18741783	NK_72573	ocr2openGene	MS
immune	NK	rs11335233	chr3	188390854	rs56046601	ENSG00000113916	ENST00000496823	BCL6	188390783	188390961	NK_78796	ocr2openGene	HT
immune	NK	rs12142199	chr1	1308516	rs61766198	ENSG00000160087	ENST00000466752	UBE2J2	1307732	1308772	NK_77	openGene2openGene	SLE
immune	NK	rs1701704	chr12	55996852	rs705702	ENSG00000181852	ENST00000394013	RNF41	55996794	55997761	NK_24700	openGene2openGene	T1D
immune	NK	rs149010539	chr3	48504480	rs114743756	ENSG00000172113	ENST00000456495	NME6	48503523	48504792	NK_73812	openGene2openGene	CRO
immune	NK	rs13153019	chr5	177357438	rs4976688	ENSG00000196923	ENST00000355572	PDLIM7	177357299	177358335	NK_92035	openGene2openGene	ALG
immune	NK	rs10068717	chr5	142120871	rs11749731	ENSG00000013561	ENST00000506004	RNF14	142120357	142121110	NK_90574	ocr2openGene	ALG
immune	NK	rs3024493	chr1	206766559	rs3024505	ENSG00000162894	ENST00000533312	FCMR	206766317	206766804	NK_8905	openGene2openGene	IBD
immune	NK	rs7204270	chr16	30186830	rs1132812	ENSG00000156860	ENST00000484152	FBRS	30186513	30187592	NK_40458	openGene2openGene	MS
immune	NK	rs149010539	chr3	48504480	rs114743756	ENSG00000172113	ENST00000425930	NME6	48503523	48504792	NK_73812	openGene2openGene	CRO
immune	NK	rs766751473	chr5	132466255	rs2522057	ENSG00000197536	ENST00000407797	IRF1-AS1	132466219	132467150	NK_89998	openGene2openGene	T1D
immune	NK	rs17371986	chr1	160429052	rs11265393	ENSG00000066294	ENST00000534968	CD84	160428704	160429057	NK_6826	ocr2openGene	MS
immune	NK	rs181826	chr5	142120871	rs11749731	ENSG00000113555	ENST00000512221	PCDH12	142120357	142121110	NK_90574	ocr2openGene	CRO
immune	NK	rs2298428	chr22	21568167	rs11089620	ENSG00000244486	ENST00000494535	SCARF2	21567499	21568467	NK_69501	openGene2openGene	CEL
immune	NK	rs1194	chr6	35260055	rs4713844	ENSG00000270800	ENST00000639725	RPS10-NUDT3	35258933	35260274	NK_94168	openGene2openGene	SLE
immune	NK	rs35327136	chr17	45410208	rs35327136	ENSG00000267121	ENST00000590522	FMNL1-DT	45409473	45410771	NK_45241	openGene2openGene	T1D
immune	NK	rs35134214	chr15	38577465	rs17651741	ENSG00000172575	ENST00000561180	RASGRP1	38576656	38577746	NK_35993	ocr2openGene	T1D
immune	NK	rs13010713	chr2	181165502	rs10189776	ENSG00000115232	ENST00000465522	ITGA4	181165242	181165836	NK_61833	ocr2openGene	CEL
immune	NK	rs10200159	chr2	55617974	rs10200159	ENSG00000115355	ENST00000647098	CCDC88A	55617006	55618081	NK_57188	openGene2openGene	VIT
immune	NK	rs9268839	chr6	32623176	rs9271588	ENSG00000204261	ENST00000412095	PSMB8-AS1	32622495	32623420	NK_93975	ocr2openGene	RA
immune	NK	rs13153019	chr5	177357611	rs4075959	ENSG00000196923	ENST00000486828	PDLIM7	177357299	177358335	NK_92035	openGene2openGene	ALG
immune	NK	rs13010713	chr2	181197113	rs4666715	ENSG00000115232	ENST00000397033	ITGA4	181197032	181197623	NK_61839	ocr2openGene	CEL
immune	NK	rs2230926	chr6	137846946	rs80126770	ENSG00000220412	ENST00000404534	ENSG00000220412	137846768	137847383	NK_97675	ocr2openGene	SLE
immune	NK	rs7187776	chr16	28863801	rs7198606	ENSG00000168488	ENST00000568266	ATXN2L	28863157	28864186	NK_40341	openGene2openGene	T1D
immune	NK	rs34840245	chr6	34887971	rs1051115	ENSG00000213676	ENST00000375201	ATF6B	34887702	34888869	NK_94151	openGene2openGene	SLE
immune	NK	rs4976646	chr5	177357447	rs4976689	ENSG00000169220	ENST00000502731	RGS14	177357299	177358335	NK_92035	openGene2openGene	MS
immune	NK	rs2283792	chr22	21868030	rs9607340	ENSG00000100023	ENST00000458567	PPIL2	21867297	21868391	NK_69547	openGene2openGene	MS
immune	NK	rs425648	chr19	18089075	rs412744	ENSG00000254858	ENST00000533807	MPV17L2	18088903	18089448	NK_52120	openGene2openGene	SLE
immune	NK	rs4917129	chr7	50267184	rs9656588	ENSG00000132436	ENST00000611938	FIGNL1	50266853	50267523	NK_102048	openGene2openGene	CRO
immune	NK	rs2283792	chr22	21868030	rs9607340	ENSG00000100023	ENST00000679857	PPIL2	21867297	21868391	NK_69547	openGene2openGene	MS
immune	NK	rs9611565	chr22	41381311	rs2234053	ENSG00000100412	ENST00000678819	ACO2	41381069	41382051	NK_70711	openGene2openGene	VIT
immune	NK	rs9469899	chr6	34792385	rs7769961	ENSG00000064999	ENST00000650178	ANKS1A	34791461	34792605	NK_94149	openGene2openGene	GD
immune	NK	rs77000060	chr6	137846946	rs80126770	ENSG00000220412	ENST00000404534	ENSG00000220412	137846768	137847383	NK_97675	ocr2openGene	SLE
immune	NK	rs12142199	chr1	1308516	rs61766198	ENSG00000131591	ENST00000467751	C1orf159	1307732	1308772	NK_77	openGene2openGene	SLE
immune	NK	rs17323934	chr7	26864711	rs17323934	ENSG00000122566	ENST00000678035	HNRNPA2B1	26863845	26865198	NK_100962	openGene2openGene	T1D
immune	NK	rs12142199	chr1	1308516	rs61766198	ENSG00000131591	ENST00000477196	C1orf159	1307732	1308772	NK_77	openGene2openGene	SLE
immune	NK	rs4686953	chr3	188362632	rs7628982	ENSG00000236864	ENST00000413056	ENSG00000236864	188362519	188362921	NK_78792	ocr2openGene	MS
immune	NK	rs2017445	chr12	56041720	rs705705	ENSG00000258311	ENST00000549424	ENSG00000258311	56041540	56042419	NK_24706	openGene2openGene	VIT
immune	NK	rs13010713	chr2	181197269	rs4666716	ENSG00000115232	ENST00000484404	ITGA4	181197032	181197623	NK_61839	ocr2openGene	CEL
immune	NK	rs8042861	chr15	90388225	rs2589941	ENSG00000182511	ENST00000444422	FES	90387756	90388813	NK_38428	openGene2openGene	MS
immune	NK	rs4690229	chr4	987108	rs11248061	ENSG00000244459	ENST00000692418	ENSG00000244459	986574	987577	NK_79299	openGene2openGene	SLE
immune	NK	rs7132277	chr12	123364549	rs7485502	ENSG00000139726	ENST00000539463	DENR	123364418	123364637	NK_27532	openGene2openGene	MS
immune	NK	rs13153019	chr5	177357511	rs4075958	ENSG00000169223	ENST00000513877	LMAN2	177357299	177358335	NK_92035	openGene2openGene	ALG
immune	NK	rs73081554	chr3	58332737	rs180977001	ENSG00000168291	ENST00000485460	PDHB	58332586	58333807	NK_74338	openGene2openGene	RA
immune	NK	rs17323934	chr7	26857820	rs3801807	ENSG00000277694	ENST00000619311	ENSG00000277694	26857423	26859077	NK_100961	openGene2openGene	T1D
immune	NK	rs13153019	chr5	177357438	rs4976688	ENSG00000169223	ENST00000502560	LMAN2	177357299	177358335	NK_92035	openGene2openGene	ALG
immune	NK	rs7187776	chr16	28824359	rs149808056	ENSG00000149929	ENST00000563680	HIRIP3	28822507	28824662	NK_40338	openGene2openGene	T1D
immune	NK	rs35327136	chr17	45409851	rs36078910	ENSG00000267278	ENST00000655903	MAP3K14-AS1	45409473	45410771	NK_45241	openGene2openGene	T1D
immune	NK	rs9469899	chr6	34792107	rs6934662	ENSG00000124562	ENST00000374018	SNRPC	34791461	34792605	NK_94149	openGene2openGene	GD
immune	NK	rs9611565	chr22	41381909	rs2234059	ENSG00000100412	ENST00000679264	ACO2	41381069	41382051	NK_70711	openGene2openGene	VIT
immune	NK	rs1031034	chr4	101347783	rs2850328	ENSG00000109332	ENST00000514755	UBE2D3	101346848	101348425	NK_82577	openGene2openGene	VIT
immune	NK	rs12946510	chr17	39813896	rs9909593	ENSG00000214546	ENST00000398554	ENSG00000214546	39813431	39814141	NK_44814	ocr2openGene	MS
immune	NK	rs8042861	chr15	90529758	rs113942266	ENSG00000182511	ENST00000414248	FES	90529358	90530763	NK_38446	openGene2openGene	MS
immune	NK	rs17323934	chr7	26864042	rs73069539	ENSG00000122566	ENST00000677037	HNRNPA2B1	26863845	26865198	NK_100962	openGene2openGene	T1D
immune	NK	rs7132277	chr12	123075742	rs1260294	ENSG00000051825	ENST00000539336	MPHOSPH9	123075601	123076294	NK_27514	openGene2openGene	MS
immune	NK	rs1048990	chr14	35122110	rs28365850	ENSG00000100906	ENST00000557100	NFKBIA	35121716	35122853	NK_32089	openGene2openGene	ALG
immune	NK	rs9926533	chr16	30958165	rs11643872	ENSG00000156873	ENST00000565924	PHKG2	30957462	30958419	NK_40538	openGene2openGene	SLE
immune	NK	rs3197999	chr3	49358927	rs3811699	ENSG00000145020	ENST00000461210	AMT	49357846	49358993	NK_73874	openGene2openGene	IBD
immune	NK	rs9355260	chr6	159107222	rs7772013	ENSG00000203711	ENST00000655791	LINC02901	159106721	159107270	NK_98882	openGene2openGene	MS
immune	NK	rs2283792	chr22	21868030	rs9607340	ENSG00000100023	ENST00000680860	PPIL2	21867297	21868391	NK_69547	openGene2openGene	MS
immune	NK	rs73081554	chr3	58332737	rs180977001	ENSG00000163684	ENST00000295959	RPP14	58332586	58333807	NK_74338	openGene2openGene	RA
immune	NK	rs60131261	chr6	29966303	rs6935024	ENSG00000285761	ENST00000648999	ENSG00000285761	29966051	29966314	NK_93749	ocr2openGene	VIT
immune	NK	rs9259819	chr6	29926679	rs117872147	ENSG00000206503	ENST00000376806	HLA-A	29926437	29927474	NK_93744	openGene2openGene	ALG
immune	NK	rs12445568	chr16	30958236	rs62055866	ENSG00000156873	ENST00000561712	PHKG2	30957462	30958419	NK_40538	openGene2openGene	PSO
immune	NK	rs243332	chr16	11255821	rs243332	ENSG00000171490	ENST00000574287	RSL1D1	11254878	11256419	NK_39693	openGene2openGene	CRO
immune	NK	rs3824660	chr10	8062053	rs371668	ENSG00000107485	ENST00000481743	GATA3	8061128	8062277	NK_11201	ocr2openGene	RA
immune	NK	rs12129787	chr1	161523790	rs11811241	ENSG00000118217	ENST00000681036	ATF6	161523630	161524845	NK_6960	openGene2openGene	SLE
immune	NK	rs10883723	chr10	102503918	rs3818470	ENSG00000166197	ENST00000603946	NOLC1	102503668	102504115	NK_14991	openGene2openGene	ALG
immune	NK	rs61759532	chr17	7337072	rs61759532	ENSG00000215041	ENST00000570460	NEURL4	7336318	7337456	NK_43249	openGene2openGene	T1D
immune	NK	rs2066819	chr12	56334474	chr12:56334474:GA:G	ENSG00000176422	ENST00000338146	SPRYD4	56333337	56334491	NK_24732	openGene2openGene	PSO
immune	NK	rs7132277	chr12	123075742	rs1260294	ENSG00000150967	ENST00000542678	ABCB9	123075601	123076294	NK_27514	openGene2openGene	MS
immune	NK	rs28449958	chr16	28880144	rs8055138	ENSG00000169592	ENST00000567254	INO80E	28879622	28880507	NK_40343	openGene2openGene	IBD
immune	NK	rs2066819	chr12	56360038	rs2066818	ENSG00000257727	ENST00000551276	CNPY2	56359878	56360688	NK_24733	openGene2openGene	PSO
immune	NK	rs28449958	chr16	28880144	rs8055138	ENSG00000169682	ENST00000567771	SPNS1	28879622	28880507	NK_40343	openGene2openGene	IBD
immune	NK	rs1056198	chr20	49937166	rs6125825	ENSG00000177410	ENST00000428008	ZFAS1	49935985	49937181	NK_66811	openGene2openGene	PSO
immune	NK	rs12720356	chr19	10380329	rs2304257	ENSG00000105364	ENST00000588502	MRPL4	10380322	10381064	NK_51360	openGene2openGene	PSO
immune	NK	rs2066819	chr12	56334216	rs2371494	ENSG00000170515	ENST00000303305	PA2G4	56333337	56334491	NK_24732	openGene2openGene	PSO
immune	NK	rs10790268	chr11	118870222	rs4938572	ENSG00000186174	ENST00000530293	BCL9L	118869906	118871061	NK_21246	ocr2openGene	RA
immune	NK	rs533646	chr11	118700314	rs541631	ENSG00000186174	ENST00000527266	BCL9L	118699504	118700530	NK_21230	openGene2openGene	MS
immune	NK	rs7301381	chr12	8989701	rs1805723	ENSG00000003056	ENST00000543258	M6PR	8989493	8989805	NK_22808	openGene2openGene	T1D
immune	NK	rs12232003	chr12	53198668	rs12824946	ENSG00000094914	ENST00000394384	AAAS	53198510	53199260	NK_24497	openGene2openGene	T1D
immune	NK	rs12232003	chr12	53198668	rs12824946	ENSG00000094914	ENST00000546562	AAAS	53198510	53199260	NK_24497	openGene2openGene	T1D
immune	NK	rs11246217	chr11	575800	rs34793529	ENSG00000279672	ENST00000623846	ENSG00000279672	575640	576778	NK_16528	openGene2openGene	SLE
immune	NK	rs2104047	chr14	68283210	rs3784099	ENSG00000287167	ENST00000663643	ENSG00000287167	68283047	68284169	NK_33278	ocr2openGene	ALG
immune	NK	rs7187776	chr16	28863226	rs62037367	ENSG00000183604	ENST00000411546	SMG1P5	28863157	28864186	NK_40341	openGene2openGene	T1D
immune	NK	rs13437088	chr6	31396992	rs28530646	ENSG00000206344	ENST00000383331	HCG27	31396981	31397230	NK_93866	openGene2openGene	PSO
immune	NK	rs3197999	chr3	49416401	rs6997	ENSG00000145020	ENST00000636865	AMT	49416324	49416589	NK_73884	openGene2openGene	IBD
immune	NK	rs11089637	chr22	21568167	rs11089620	ENSG00000161179	ENST00000292778	YDJC	21567499	21568467	NK_69501	openGene2openGene	RA
immune	NK	rs11246217	chr11	613757	rs59115876	ENSG00000177600	ENST00000532004	RPLP2	613567	613770	NK_16534	openGene2openGene	SLE
immune	NK	rs149010539	chr3	49673997	chr3:49711430	ENSG00000178057	ENST00000326912	NDUFAF3	49673493	49674697	NK_73900	openGene2openGene	CRO
immune	NK	rs35164067	chr19	10404166	rs73923215	ENSG00000105088	ENST00000590410	OLFM2	10403320	10404476	NK_51363	openGene2openGene	AS
immune	NK	rs3197999	chr3	49416401	rs6997	ENSG00000145020	ENST00000465925	AMT	49416324	49416589	NK_73884	openGene2openGene	IBD
immune	NK	rs343478	chr9	6068879	rs34539080	ENSG00000107036	ENST00000251879	RIC1	6068547	6069456	NK_111538	ocr2openGene	ALG
immune	NK	rs663743	chr11	64340005	rs479777	ENSG00000149782	ENST00000325234	PLCB3	64339982	64340943	NK_19002	openGene2openGene	T1D
immune	NK	rs9926533	chr16	30958165	rs11643872	ENSG00000168488	ENST00000340394	ATXN2L	30957462	30958419	NK_40538	openGene2openGene	SLE
immune	NK	rs2910686	chr5	96957302	rs7716222	ENSG00000164308	ENST00000437043	ERAP2	96957221	96958263	NK_88679	openGene2openGene	PSO
immune	NK	rs2066819	chr12	56360038	rs2066818	ENSG00000110958	ENST00000262033	PTGES3	56359878	56360688	NK_24733	openGene2openGene	PSO
immune	NK	rs1217382	chr1	113905292	rs971173	ENSG00000007341	ENST00000369664	ST7L	113904383	113905540	NK_5652	openGene2openGene	CRO
immune	NK	rs3748816	chr1	2642639	rs9970196	ENSG00000157916	ENST00000378518	RER1	2642413	2643446	NK_228	ocr2openGene	CEL
immune	NK	rs11590283	chr1	1308516	rs61766198	ENSG00000197785	ENST00000339113	ATAD3A	1307732	1308772	NK_77	openGene2openGene	SLE
immune	NK	rs9926533	chr16	30958165	rs11643872	ENSG00000168488	ENST00000565971	ATXN2L	30957462	30958419	NK_40538	openGene2openGene	SLE
immune	NK	rs11719975	chr3	18758024	rs3923396	ENSG00000182568	ENST00000450898	SATB1	18757894	18758459	NK_72578	ocr2openGene	MS
immune	NK	rs7132277	chr12	123075742	rs1260294	ENSG00000111325	ENST00000406539	OGFOD2	123075601	123076294	NK_27514	openGene2openGene	MS
immune	NK	rs1217382	chr1	113905292	rs971173	ENSG00000007341	ENST00000490715	ST7L	113904383	113905540	NK_5652	openGene2openGene	CRO
immune	NK	rs1217382	chr1	113905292	rs971173	ENSG00000007341	ENST00000467335	ST7L	113904383	113905540	NK_5652	openGene2openGene	CRO
immune	NK	rs112006329	chr11	575800	rs34793529	ENSG00000177963	ENST00000527728	RIC8A	575640	576778	NK_16528	openGene2openGene	SLE
immune	NK	rs10175798	chr2	30225478	rs906868	ENSG00000119801	ENST00000402708	YPEL5	30225027	30225685	NK_56200	ocr2openGene	RA
immune	NK	rs2495365	chr1	2556327	rs2227313	ENSG00000157870	ENST00000484099	PRXL2B	2555531	2557355	NK_218	openGene2openGene	UC
immune	NK	rs3824660	chr10	8062017	rs374641	ENSG00000197308	ENST00000417359	GATA3-AS1	8061128	8062277	NK_11201	ocr2openGene	RA
immune	NK	rs2236262	chr14	68793871	rs3825568	ENSG00000100554	ENST00000556058	ATP6V1D	68793784	68793988	NK_33318	openGene2openGene	MS
immune	NK	rs35164067	chr19	10404166	rs73923215	ENSG00000129351	ENST00000589283	ILF3	10403320	10404476	NK_51363	openGene2openGene	AS
immune	NK	rs10175798	chr2	30225478	rs906868	ENSG00000213626	ENST00000412933	LBH	30225027	30225685	NK_56200	ocr2openGene	RA
immune	NK	rs7423529	chr2	191126916	rs4261749	ENSG00000138386	ENST00000337386	NAB1	191126383	191126947	NK_62191	ocr2openGene	T1D
immune	NK	rs243323	chr16	11255821	rs243332	ENSG00000048471	ENST00000566228	SNX29	11254878	11256419	NK_39693	openGene2openGene	SLE
immune	NK	rs1877030	chr17	39244798	rs11078895	ENSG00000108298	ENST00000579374	RPL19	39244361	39245228	NK_44764	openGene2openGene	RA
immune	NK	rs3748817	chr1	2642639	rs9970196	ENSG00000157873	ENST00000482074	TNFRSF14	2642413	2643446	NK_228	ocr2openGene	MS
immune	NK	rs1056198	chr20	49937166	rs6125825	ENSG00000234698	ENST00000444478	ENSG00000234698	49935985	49937181	NK_66811	openGene2openGene	PSO
immune	NK	rs7187776	chr16	28863883	rs11864750	ENSG00000149930	ENST00000308893	TAOK2	28863157	28864186	NK_40341	openGene2openGene	T1D
immune	NK	rs7423529	chr2	191126733	rs4555370	ENSG00000115415	ENST00000452281	STAT1	191126383	191126947	NK_62191	ocr2openGene	T1D
immune	NK	rs7423529	chr2	191126939	rs4602251	ENSG00000115415	ENST00000673952	STAT1	191126383	191126947	NK_62191	ocr2openGene	T1D
immune	NK	rs17323934	chr7	26864042	rs73069539	ENSG00000122566	ENST00000495810	HNRNPA2B1	26863845	26865198	NK_100962	openGene2openGene	T1D
immune	NK	rs12132298	chr1	200906114	rs12132349	ENSG00000163362	ENST00000451872	INAVA	200905403	200906207	NK_8468	openGene2openGene	IBD
immune	NK	rs10760123	chr9	120905755	rs10435843	ENSG00000119403	ENST00000436309	PHF19	120905476	120905761	NK_114581	ocr2openGene	ALG
immune	NK	rs62149377	chr2	60756834	rs2099613	ENSG00000028116	ENST00000412104	VRK2	60756001	60757108	NK_57272	openGene2openGene	SLE
immune	NK	rs11065898	chr12	111412426	rs7977752	ENSG00000204842	ENST00000484991	ATXN2	111412062	111412756	NK_26950	ocr2openGene	AS
immune	NK	rs2304206	chr19	49656173	rs35023509	ENSG00000126456	ENST00000600022	IRF3	49655605	49656606	NK_54035	ocr2openGene	VIT
immune	NK	rs10760123	chr9	120906048	rs4837799	ENSG00000119403	ENST00000456291	PHF19	120905938	120906222	NK_114582	ocr2openGene	ALG
immune	NK	rs1463485	chr17	75855710	rs1463485	ENSG00000177885	ENST00000392562	GRB2	75854985	75856182	NK_46836	openGene2openGene	SLE
immune	NK	rs4239702	chr20	46118343	rs1883832	ENSG00000080189	ENST00000372227	SLC35C2	46117779	46118449	NK_66588	openGene2openGene	RA
immune	NK	rs3783782	chr14	61477041	rs74577987	ENSG00000258989	ENST00000556347	ENSG00000258989	61476494	61477337	NK_32960	openGene2openGene	RA
immune	NK	rs1701704	chr12	56041628	rs705704	ENSG00000065357	ENST00000548549	DGKA	56041540	56042419	NK_24706	openGene2openGene	T1D
immune	NK	rs1463485	chr17	75855710	rs1463485	ENSG00000177885	ENST00000577711	GRB2	75854985	75856182	NK_46836	openGene2openGene	SLE
immune	NK	rs34779708	chr10	35126627	rs4934730	ENSG00000095794	ENST00000468236	CREM	35126471	35127791	NK_12394	openGene2openGene	IBD
immune	NK	rs9967792	chr2	191126939	rs4602251	ENSG00000284052	ENST00000639682	ENSG00000284052	191126383	191126947	NK_62191	ocr2openGene	MS
immune	NK	rs7187776	chr16	28864161	rs7193733	ENSG00000169592	ENST00000620599	INO80E	28863157	28864186	NK_40341	openGene2openGene	T1D
immune	NK	rs5743618	chr4	38804579	rs5743560	ENSG00000065882	ENST00000261439	TBC1D1	38803998	38805325	NK_80699	openGene2openGene	ALG
immune	NK	rs1463485	chr17	75855710	rs1463485	ENSG00000177885	ENST00000316615	GRB2	75854985	75856182	NK_46836	openGene2openGene	SLE
immune	NK	rs9889262	chr17	49361940	rs112502960	ENSG00000121104	ENST00000514018	FAM117A	49361034	49362665	NK_45561	openGene2openGene	ALG
immune	NK	rs2066819	chr12	56267121	rs60542959	ENSG00000139645	ENST00000267116	ANKRD52	56266576	56267591	NK_24729	openGene2openGene	PSO
immune	NK	rs12445568	chr16	30958236	rs62055866	ENSG00000260740	ENST00000565137	ENSG00000260740	30957462	30958419	NK_40538	openGene2openGene	PSO
immune	NK	rs7187776	chr16	28864161	rs7193733	ENSG00000169592	ENST00000380503	INO80E	28863157	28864186	NK_40341	openGene2openGene	T1D
immune	NK	rs7187776	chr16	28864161	rs7193733	ENSG00000169592	ENST00000569957	INO80E	28863157	28864186	NK_40341	openGene2openGene	T1D
immune	NK	rs10760123	chr9	120928863	rs7028641	ENSG00000119403	ENST00000456291	PHF19	120928680	120929396	NK_114590	openGene2openGene	ALG
immune	NK	rs7723899	chr5	96896546	chr5:96232250	ENSG00000247121	ENST00000669694	ENSG00000247121	96895944	96896725	NK_88671	openGene2openGene	CRO
immune	NK	rs28449958	chr16	28863801	rs7198606	ENSG00000169682	ENST00000567771	SPNS1	28863157	28864186	NK_40341	openGene2openGene	IBD
immune	NK	rs11675538	chr2	65436100	rs11126038	ENSG00000225889	ENST00000675604	ENSG00000225889	65435730	65436770	NK_57523	openGene2openGene	UC
immune	NK	rs7723899	chr5	96896636	rs200093446	ENSG00000247121	ENST00000669694	ENSG00000247121	96895944	96896725	NK_88671	openGene2openGene	CRO
immune	NK	rs9469899	chr6	34792385	rs7769961	ENSG00000064995	ENST00000693593	TAF11	34791461	34792605	NK_94149	openGene2openGene	GD
immune	NK	rs694739	chr11	64340263	rs663743	ENSG00000173264	ENST00000546139	GPR137	64339982	64340943	NK_19002	openGene2openGene	MS
immune	NK	rs12445568	chr16	31033576	rs12445650	ENSG00000188603	ENST00000565688	CLN3	31032705	31034167	NK_40545	openGene2openGene	PSO
immune	NK	rs2017445	chr12	55996852	rs59877680	ENSG00000197728	ENST00000552361	RPS26	55996794	55997761	NK_24700	openGene2openGene	VIT
immune	NK	rs4943794	chr13	40666646	rs1957550236	ENSG00000120699	ENST00000686472	EXOSC8	40666164	40667218	NK_28912	openGene2openGene	ALG
immune	NK	rs3748817	chr1	2642639	rs9970196	ENSG00000162585	ENST00000476803	FAAP20	2642413	2643446	NK_228	ocr2openGene	MS
immune	NK	rs36014129	chr6	26189128	rs13204572	ENSG00000124549	ENST00000377662	BTN2A3P	26188384	26189374	NK_93490	openGene2openGene	SLE
immune	NK	rs8042861	chr15	90388131	rs2589940	ENSG00000182511	ENST00000496379	FES	90387756	90388813	NK_38428	openGene2openGene	MS
immune	NK	rs60131261	chr6	29964961	rs9393984	ENSG00000227262	ENST00000450128	HCG4B	29964778	29965787	NK_93748	ocr2openGene	VIT
immune	NK	rs3748817	chr1	2642639	rs9970196	ENSG00000162585	ENST00000400918	FAAP20	2642413	2643446	NK_228	ocr2openGene	MS
immune	NK	rs7187776	chr16	28863801	rs7198606	ENSG00000169682	ENST00000568388	SPNS1	28863157	28864186	NK_40341	openGene2openGene	T1D
immune	NK	rs8079075	chr17	39819603	rs112743130	ENSG00000161405	ENST00000583368	IKZF3	39819257	39819787	NK_44816	ocr2openGene	SLE
immune	NK	rs3197999	chr3	50292395	rs1076872	ENSG00000088543	ENST00000441239	C3orf18	50291989	50292777	NK_73955	openGene2openGene	IBD
immune	NK	rs331463	chr11	36478745	rs11033651	ENSG00000135362	ENST00000530050	PRR5L	36478738	36479018	NK_18124	ocr2openGene	RA
immune	NK	rs12445568	chr16	30957268	rs4889599	ENSG00000103507	ENST00000567682	BCKDK	30957028	30957342	NK_40537	openGene2openGene	PSO
immune	NK	rs6583331	chr3	196631846	rs12718062	ENSG00000185798	ENST00000425888	WDR53	196631698	196632832	NK_79128	openGene2openGene	VIT
immune	NK	rs7132277	chr12	123364549	rs7485502	ENSG00000139722	ENST00000535765	VPS37B	123364418	123364637	NK_27532	openGene2openGene	MS
immune	NK	rs3197999	chr3	49416401	rs6997	ENSG00000172053	ENST00000470619	QARS1	49416324	49416589	NK_73884	openGene2openGene	IBD
immune	NK	rs2247314	chr6	166956742	rs2247314	ENSG00000261420	ENST00000568025	MPC1-DT	166956014	166957548	NK_99256	openGene2openGene	VIT
immune	NK	rs17323934	chr7	26864042	rs73069539	ENSG00000197576	ENST00000511914	HOXA4	26863845	26865198	NK_100962	openGene2openGene	T1D
immune	NK	rs12445568	chr16	31033362	rs58726213	ENSG00000089280	ENST00000566605	FUS	31032705	31034167	NK_40545	openGene2openGene	PSO
immune	NK	rs13136820	chr4	40305570	rs71196850	ENSG00000168421	ENST00000511121	RHOH	40305250	40305704	NK_80783	ocr2openGene	VIT
immune	NK	rs12470864	chr2	102367819	rs1420098	ENSG00000115607	ENST00000687160	IL18RAP	102366714	102367975	NK_58875	ocr2openGene	ALG
immune	NK	rs7187776	chr16	28863883	rs11864750	ENSG00000177455	ENST00000567368	CD19	28863157	28864186	NK_40341	openGene2openGene	T1D
immune	NK	rs3197999	chr3	49416401	rs6997	ENSG00000172053	ENST00000634724	QARS1	49416324	49416589	NK_73884	openGene2openGene	IBD
immune	NK	rs2066819	chr12	56334474	chr12:56334474:GA:G	ENSG00000111602	ENST00000229201	TIMELESS	56333337	56334491	NK_24732	openGene2openGene	PSO
immune	NK	rs17323934	chr7	26858021	rs3801805	ENSG00000253293	ENST00000521421	HOXA10	26857423	26859077	NK_100961	openGene2openGene	T1D
immune	NK	rs9355260	chr6	159104207	rs55966014	ENSG00000203711	ENST00000655791	LINC02901	159104132	159104421	NK_98881	openGene2openGene	MS
immune	NK	rs12445568	chr16	30957268	rs4889599	ENSG00000156873	ENST00000569762	PHKG2	30957028	30957342	NK_40537	openGene2openGene	PSO
immune	NK	rs2066819	chr12	56334474	chr12:56334474:GA:G	ENSG00000257727	ENST00000551720	CNPY2	56333337	56334491	NK_24732	openGene2openGene	PSO
immune	NK	rs3197999	chr3	49416401	rs6997	ENSG00000172053	ENST00000634802	QARS1	49416324	49416589	NK_73884	openGene2openGene	IBD
immune	NK	rs533646	chr11	118692672	rs585039	ENSG00000186174	ENST00000526143	BCL9L	118692353	118692899	NK_21229	openGene2openGene	MS
immune	NK	rs12232003	chr12	53198668	rs12824946	ENSG00000094914	ENST00000547520	AAAS	53198510	53199260	NK_24497	openGene2openGene	T1D
immune	NK	rs331463	chr11	36488476	rs5030482	ENSG00000135362	ENST00000532578	PRR5L	36488033	36488503	NK_18127	ocr2openGene	RA
immune	NK	rs533646	chr11	118692530	rs527475	ENSG00000186174	ENST00000683865	BCL9L	118692353	118692899	NK_21229	openGene2openGene	MS
immune	NK	rs35327136	chr17	45410058	rs35389313	ENSG00000233483	ENST00000645108	EFCAB15P	45409473	45410771	NK_45241	openGene2openGene	T1D
immune	NK	rs4809219	chr20	63731211	rs6062509	ENSG00000130589	ENST00000427522	HELZ2	63730729	63731268	NK_67601	openGene2openGene	ECZ
immune	NK	rs444210	chr6	166957483	rs2149083	ENSG00000227598	ENST00000444102	ENSG00000227598	166956014	166957548	NK_99256	openGene2openGene	CRO
immune	NK	rs79893749	chr3	46361197	rs762790	ENSG00000183625	ENST00000395942	CCR3	46360900	46361275	NK_73684	ocr2openGene	JIA
immune	NK	rs10760123	chr9	120925556	rs1930781	ENSG00000226752	ENST00000638905	CUTALP	120925551	120926475	NK_114589	ocr2openGene	ALG
immune	NK	rs3197999	chr3	50299601	rs34136796	ENSG00000114388	ENST00000487632	NPRL2	50298859	50299921	NK_73956	openGene2openGene	IBD
immune	NK	rs1701704	chr12	56041628	rs705704	ENSG00000182796	ENST00000637087	TMEM198B	56041540	56042419	NK_24706	openGene2openGene	T1D
immune	NK	rs10220572	chr14	87959953	rs4462528	ENSG00000100722	ENST00000554602	ZC3H14	87959853	87960749	NK_34049	ocr2openGene	IBD
immune	NK	rs7595717	chr2	68362190	rs17035355	ENSG00000197223	ENST00000409302	C1D	68362011	68362506	NK_57597	openGene2openGene	MS
immune	NK	imm_5_40408209	chr5	40410637	rs11739261	ENSG00000132356	ENST00000354209	PRKAA1	40410176	40411117	NK_86716	openGene2openGene	CRO
immune	NK	rs10760123	chr9	120925556	rs1930781	ENSG00000226752	ENST00000458394	CUTALP	120925551	120926475	NK_114589	ocr2openGene	ALG
immune	NK	rs11755393	chr6	34792548	rs7752060	ENSG00000234127	ENST00000416596	TRIM26	34791461	34792605	NK_94149	openGene2openGene	SLE
immune	NK	rs2265189	chr10	30433979	rs306587	ENSG00000206660	ENST00000383933	Y_RNA	30433200	30434809	NK_12152	openGene2openGene	CRO
immune	NK	rs5743618	chr4	38805707	rs45588337	ENSG00000174130	ENST00000508254	TLR6	38805525	38805777	NK_80700	openGene2openGene	ALG
immune	NK	rs9926533	chr16	31106068	rs56314408	ENSG00000089280	ENST00000570090	FUS	31105681	31106133	NK_40554	openGene2openGene	SLE
immune	NK	rs8042861	chr15	90529921	rs111742752	ENSG00000140577	ENST00000561290	CRTC3	90529358	90530763	NK_38446	openGene2openGene	MS
immune	NK	rs3197999	chr3	50299601	rs34136796	ENSG00000114388	ENST00000429366	NPRL2	50298859	50299921	NK_73956	openGene2openGene	IBD
immune	NK	rs9926533	chr16	31106092	rs2032915	ENSG00000089280	ENST00000487974	FUS	31105681	31106133	NK_40554	openGene2openGene	SLE
immune	NK	rs13205210	chr6	34757701	rs7743724	ENSG00000112078	ENST00000443316	KCTD20	34756520	34757833	NK_94148	openGene2openGene	SLE
immune	NK	rs10068717	chr5	142120871	rs11749731	ENSG00000113552	ENST00000508177	GNPDA1	142120357	142121110	NK_90574	ocr2openGene	ALG
immune	NK	rs694739	chr11	64340005	rs479777	ENSG00000236935	ENST00000447028	ENSG00000236935	64339982	64340943	NK_19002	openGene2openGene	MS
immune	NK	rs7187776	chr16	28846324	rs7187776	ENSG00000167394	ENST00000414399	ZNF668	28846066	28847064	NK_40340	openGene2openGene	T1D
immune	NK	rs13205210	chr6	34757701	rs7743724	ENSG00000112078	ENST00000373731	KCTD20	34756520	34757833	NK_94148	openGene2openGene	SLE
immune	NK	rs5758343	chr22	41448782	rs202657	ENSG00000100201	ENST00000403230	DDX17	41448261	41448810	NK_70723	openGene2openGene	ALG
immune	NK	rs1031034	chr4	101347783	rs2850328	ENSG00000164031	ENST00000469942	DNAJB14	101346848	101348425	NK_82577	openGene2openGene	VIT
immune	NK	rs28449958	chr16	28863883	rs11864750	ENSG00000213658	ENST00000570232	LAT	28863157	28864186	NK_40341	openGene2openGene	IBD
immune	NK	rs11590283	chr1	1308516	rs61766198	ENSG00000127054	ENST00000528879	INTS11	1307732	1308772	NK_77	openGene2openGene	SLE
immune	NK	rs444210	chr6	166959490	rs2149092	ENSG00000227598	ENST00000444102	ENSG00000227598	166959328	166959568	NK_99257	ocr2openGene	CRO
immune	NK	rs34840245	chr6	34656371	rs6900426	ENSG00000196821	ENST00000374021	ILRUN	34656130	34657068	NK_94139	ocr2openGene	SLE
immune	NK	rs694739	chr11	64340005	rs479777	ENSG00000174547	ENST00000524576	MRPL11	64339982	64340943	NK_19002	openGene2openGene	MS
immune	NK	rs3748817	chr1	2642639	rs9970196	ENSG00000067606	ENST00000497183	PRKCZ	2642413	2643446	NK_228	ocr2openGene	MS
immune	NK	rs34779708	chr10	35126627	rs4934730	ENSG00000175395	ENST00000374633	ZNF25	35126471	35127791	NK_12394	openGene2openGene	IBD
immune	NK	rs2017445	chr12	55996580	rs772920	ENSG00000135473	ENST00000553230	PAN2	55996183	55996690	NK_24699	openGene2openGene	VIT
immune	NK	rs533646	chr11	118689860	rs4938529	ENSG00000196655	ENST00000359005	TRAPPC4	118689822	118690445	NK_21228	openGene2openGene	MS
immune	NK	rs533646	chr11	118689861	rs4938530	ENSG00000196655	ENST00000531290	TRAPPC4	118689822	118690445	NK_21228	openGene2openGene	MS
immune	NK	rs181826	chr5	142145415	rs249642	ENSG00000113578	ENST00000494344	FGF1	142145271	142145825	NK_90576	ocr2openGene	CRO
immune	NK	rs11590283	chr1	1308516	rs61766198	ENSG00000127054	ENST00000458452	INTS11	1307732	1308772	NK_77	openGene2openGene	SLE
immune	NK	rs9967792	chr2	191114633	rs4073699	ENSG00000115415	ENST00000673859	STAT1	191114347	191114954	NK_62187	ocr2openGene	MS
immune	NK	rs12445568	chr16	30957268	rs4889599	ENSG00000259874	ENST00000561866	ENSG00000259874	30957028	30957342	NK_40537	openGene2openGene	PSO
immune	NK	rs17119	chr6	14717232	rs1267490	ENSG00000201519	ENST00000364649	RNU6-645P	14717082	14717843	NK_92970	ocr2openGene	MS
immune	NK	rs17849501	chr1	183471396	rs41272536	ENSG00000135842	ENST00000367511	NIBAN1	183471022	183471602	NK_7798	openGene2openGene	SLE
immune	NK	rs72928038	chr6	90296024	rs6908626	ENSG00000118412	ENST00000237177	CASP8AP2	90294975	90297205	NK_95936	openGene2openGene	VIT
immune	NK	rs12445568	chr16	31033362	rs58726213	ENSG00000174943	ENST00000561540	KCTD13	31032705	31034167	NK_40545	openGene2openGene	PSO
immune	NK	rs17323934	chr7	26857820	rs3801807	ENSG00000122565	ENST00000456948	CBX3	26857423	26859077	NK_100961	openGene2openGene	T1D
immune	NK	rs2236262	chr14	68793871	rs3825568	ENSG00000081181	ENST00000556491	ARG2	68793784	68793988	NK_33318	openGene2openGene	MS
immune	NK	rs1031034	chr4	101347783	rs2850328	ENSG00000245322	ENST00000507494	H2AZ1-DT	101346848	101348425	NK_82577	openGene2openGene	VIT
immune	NK	rs4917129	chr7	50230076	rs1456893	ENSG00000185811	ENST00000615491	IKZF1	50230061	50230238	NK_102045	ocr2openGene	CRO
immune	NK	rs663743	chr11	64340263	rs663743	ENSG00000174516	ENST00000618547	PELI3	64339982	64340943	NK_19002	openGene2openGene	T1D
immune	NK	rs5758343	chr22	41544520	rs28623192	ENSG00000100395	ENST00000489136	L3MBTL2	41543845	41544916	NK_70730	openGene2openGene	ALG
immune	NK	rs12720356	chr19	10380329	rs2304257	ENSG00000105376	ENST00000586004	ICAM5	10380322	10381064	NK_51360	openGene2openGene	T1D
immune	NK	rs4821124	chr22	21568075	rs140491	ENSG00000161180	ENST00000292779	CCDC116	21567499	21568467	NK_69501	openGene2openGene	PSO
immune	NK	rs4976646	chr5	177357447	rs4976689	ENSG00000196923	ENST00000493815	PDLIM7	177357299	177358335	NK_92035	openGene2openGene	MS
immune	NK	rs28449958	chr16	28880144	rs8055138	ENSG00000099385	ENST00000380317	BCL7C	28879622	28880507	NK_40343	openGene2openGene	IBD
immune	NK	rs12551834	chr9	128818208	rs77144778	ENSG00000160446	ENST00000467312	ZDHHC12	128818093	128819071	NK_115077	openGene2openGene	ALG
immune	NK	rs10985070	chr9	120928959	rs1930785	ENSG00000119403	ENST00000439674	PHF19	120928680	120929396	NK_114590	openGene2openGene	RA
immune	NK	rs10985070	chr9	120928959	rs1930785	ENSG00000119403	ENST00000478371	PHF19	120928680	120929396	NK_114590	openGene2openGene	RA
immune	NK	rs17765610	chr6	89952681	rs6939786	ENSG00000112182	ENST00000695953	BACH2	89952130	89953228	NK_95902	ocr2openGene	AS
immune	NK	rs3197999	chr3	50299601	rs34136796	ENSG00000004838	ENST00000360165	ZMYND10	50298859	50299921	NK_73956	openGene2openGene	IBD
immune	NK	rs1217382	chr1	113905292	rs971173	ENSG00000009307	ENST00000691032	CSDE1	113904383	113905540	NK_5652	openGene2openGene	CRO
immune	NK	rs533646	chr11	118700459	rs488141	ENSG00000255121	ENST00000582695	CENATAC-DT	118699504	118700530	NK_21230	openGene2openGene	MS
immune	NK	rs11643872	chr16	30958165	rs11643872	ENSG00000261840	ENST00000662983	ENSG00000261840	30957462	30958419	NK_40538	openGene2openGene	GD
immune	NK	rs28449958	chr16	28863801	rs7198606	ENSG00000169682	ENST00000565975	SPNS1	28863157	28864186	NK_40341	openGene2openGene	IBD
immune	NK	rs9268839	chr6	32623176	rs9271588	ENSG00000204264	ENST00000395339	PSMB8	32622495	32623420	NK_93975	ocr2openGene	RA
immune	NK	rs9268839	chr6	32623122	rs9271586	ENSG00000204264	ENST00000374882	PSMB8	32622495	32623420	NK_93975	ocr2openGene	RA
immune	NK	rs28449958	chr16	28824361	rs138159013	ENSG00000169682	ENST00000568829	SPNS1	28822507	28824662	NK_40338	openGene2openGene	IBD
immune	NK	rs3749833	chr5	132449486	rs10036896	ENSG00000197536	ENST00000612967	IRF1-AS1	132449339	132449633	NK_89992	openGene2openGene	ALG
immune	NK	rs3749833	chr5	132473177	rs2548993	ENSG00000197536	ENST00000378947	IRF1-AS1	132472970	132473452	NK_90000	openGene2openGene	ALG
immune	NK	rs3749833	chr5	132472976	rs2548992	ENSG00000197536	ENST00000407797	IRF1-AS1	132472970	132473452	NK_90000	openGene2openGene	ALG
immune	NK	rs12445568	chr16	30957268	rs4889599	ENSG00000178952	ENST00000561644	TUFM	30957028	30957342	NK_40537	openGene2openGene	PSO
immune	NK	rs9469899	chr6	34792385	rs7769961	ENSG00000064995	ENST00000686190	TAF11	34791461	34792605	NK_94149	openGene2openGene	GD
immune	NK	rs10036748	chr5	151081488	rs960709	ENSG00000145901	ENST00000519339	TNIP1	151080385	151081544	NK_91067	ocr2openGene	SLE
immune	NK	rs3540	chr15	90482598	rs11853271	ENSG00000182511	ENST00000496379	FES	90482478	90482681	NK_38444	openGene2openGene	ALG
immune	NK	rs2066819	chr12	56334474	chr12:56334474:GA:G	ENSG00000257727	ENST00000551276	CNPY2	56333337	56334491	NK_24732	openGene2openGene	PSO
immune	NK	rs3801810	chr7	26864042	rs73069539	ENSG00000122566	ENST00000677631	HNRNPA2B1	26863845	26865198	NK_100962	openGene2openGene	CRO
immune	NK	rs2304206	chr19	49677009	rs975484	ENSG00000090554	ENST00000598472	FLT3LG	49676612	49677451	NK_54039	openGene2openGene	VIT
immune	NK	rs12727642	chr1	7961680	rs17523802	ENSG00000116285	ENST00000377482	ERRFI1	7961080	7962031	NK_655	openGene2openGene	CEL
immune	NK	rs4917014	chr7	50267738	rs4385425	ENSG00000185811	ENST00000641948	IKZF1	50267618	50268020	NK_102049	ocr2openGene	SLE
immune	NK	rs9611565	chr22	41381879	rs2234058	ENSG00000100412	ENST00000678269	ACO2	41381069	41382051	NK_70711	openGene2openGene	VIT
immune	NK	rs773125	chr12	56042145	rs1131017	ENSG00000123374	ENST00000354056	CDK2	56041540	56042419	NK_24706	openGene2openGene	RA
immune	NK	rs12470864	chr2	102367819	rs1420098	ENSG00000115604	ENST00000233957	IL18R1	102366714	102367975	NK_58875	ocr2openGene	ALG
immune	NK	rs533646	chr11	118689861	rs4938530	ENSG00000186174	ENST00000527266	BCL9L	118689822	118690445	NK_21228	openGene2openGene	MS
immune	NK	rs78521699	chr6	2903278	rs12192148	ENSG00000228365	ENST00000437718	ENSG00000228365	2902494	2903627	NK_92443	openGene2openGene	VIT
immune	NK	rs7301381	chr12	8985587	rs2080116	ENSG00000003056	ENST00000541507	M6PR	8985203	8985700	NK_22806	ocr2openGene	T1D
immune	NK	rs2066819	chr12	56360038	rs2066818	ENSG00000135404	ENST00000551173	CD63	56359878	56360688	NK_24733	openGene2openGene	PSO
immune	NK	rs3197999	chr3	49358927	rs3811699	ENSG00000145020	ENST00000636188	AMT	49357846	49358993	NK_73874	openGene2openGene	IBD
immune	NK	rs10663129	chr3	141553427	rs35938493	ENSG00000175066	ENST00000489085	GK5	141552365	141553475	NK_77070	ocr2openGene	ALG
immune	NK	rs149010539	chr3	49673997	chr3:49711430	ENSG00000172053	ENST00000635501	QARS1	49673493	49674697	NK_73900	openGene2openGene	CRO
immune	NK	rs2304206	chr19	49665614	rs2304206	ENSG00000142546	ENST00000596358	NOSIP	49665320	49666271	NK_54037	openGene2openGene	VIT
immune	NK	rs78865465	chr12	55974117	rs75639074	ENSG00000229117	ENST00000358888	RPL41	55973490	55974211	NK_24697	openGene2openGene	T1D
immune	NK	rs6759298	chr2	62333197	rs4672505	ENSG00000170340	ENST00000301998	B3GNT2	62332752	62333496	NK_57364	ocr2openGene	AS
immune	NK	rs12421615	chr11	64285685	rs887314	ENSG00000257086	ENST00000545800	ENSG00000257086	64284995	64285961	NK_18995	openGene2openGene	VIT
immune	NK	rs7132277	chr12	123075742	rs1260294	ENSG00000051825	ENST00000606320	MPHOSPH9	123075601	123076294	NK_27514	openGene2openGene	MS
immune	NK	rs12445568	chr16	30958236	rs62055866	ENSG00000156873	ENST00000569684	PHKG2	30957462	30958419	NK_40538	openGene2openGene	PSO
immune	NK	rs3197999	chr3	49358324	rs1800668	ENSG00000145020	ENST00000635798	AMT	49357846	49358993	NK_73874	openGene2openGene	IBD
immune	NK	rs9355260	chr6	159107907	rs725786	ENSG00000130363	ENST00000367069	RSPH3	159107493	159107924	NK_98883	openGene2openGene	MS
immune	NK	rs3824660	chr10	8062053	rs371668	ENSG00000107485	ENST00000379328	GATA3	8061128	8062277	NK_11201	ocr2openGene	RA
immune	NK	rs13437088	chr6	31403324	rs6906175	ENSG00000206344	ENST00000415276	HCG27	31402864	31403905	NK_93870	openGene2openGene	PSO
immune	NK	rs12720356	chr19	10380329	rs2304257	ENSG00000105364	ENST00000393733	MRPL4	10380322	10381064	NK_51360	openGene2openGene	PSO
immune	NK	rs78865465	chr12	55974117	rs75639074	ENSG00000273973	ENST00000619602	ENSG00000273973	55973490	55974211	NK_24697	openGene2openGene	T1D
immune	NK	rs28449958	chr16	28880144	rs8055138	ENSG00000169592	ENST00000567065	INO80E	28879622	28880507	NK_40343	openGene2openGene	IBD
immune	NK	rs131658	chr22	21568075	rs140491	ENSG00000284621	ENST00000641337	ENSG00000284621	21567499	21568467	NK_69501	openGene2openGene	SLE
immune	NK	rs35327136	chr17	45409851	rs36078910	ENSG00000233483	ENST00000642422	EFCAB15P	45409473	45410771	NK_45241	openGene2openGene	T1D
immune	NK	rs7187776	chr16	28824359	rs149808056	ENSG00000149925	ENST00000563060	ALDOA	28822507	28824662	NK_40338	openGene2openGene	T1D
immune	NK	rs9967792	chr2	191126506	rs4853544	ENSG00000115415	ENST00000673638	STAT1	191126383	191126947	NK_62191	ocr2openGene	MS
immune	NK	rs7423529	chr2	191114452	rs4254532	ENSG00000173559	ENST00000674360	NABP1	191114347	191114954	NK_62187	ocr2openGene	T1D
immune	NK	rs36014129	chr6	26044636	rs35506517	ENSG00000289447	ENST00000687171	ENSG00000289447	26044423	26044658	NK_93475	openGene2openGene	SLE
immune	NK	rs149010539	chr3	49673997	chr3:49711430	ENSG00000172037	ENST00000498377	LAMB2	49673493	49674697	NK_73900	openGene2openGene	CRO
immune	NK	rs7187776	chr16	28846324	rs7187776	ENSG00000178188	ENST00000569651	SH2B1	28846066	28847064	NK_40340	openGene2openGene	T1D
immune	NK	rs7120737	chr11	47394344	rs78524236	ENSG00000025434	ENST00000483882	NR1H3	47394299	47395222	NK_18490	openGene2openGene	MS
immune	NK	rs5758343	chr22	41381237	rs2234052	ENSG00000100372	ENST00000544408	SLC25A17	41381069	41382051	NK_70711	openGene2openGene	ALG
immune	NK	rs9469899	chr6	34792548	rs7752060	ENSG00000064995	ENST00000685682	TAF11	34791461	34792605	NK_94149	openGene2openGene	GD
immune	NK	rs11755393	chr6	34673638	rs2395599	ENSG00000186577	ENST00000495581	SMIM29	34673606	34674150	NK_94143	openGene2openGene	SLE
immune	NK	rs9926533	chr16	30958165	rs11643872	ENSG00000156873	ENST00000561712	PHKG2	30957462	30958419	NK_40538	openGene2openGene	SLE
immune	NK	rs3197999	chr3	49171432	rs4955420	ENSG00000114316	ENST00000491791	USP4	49171061	49171831	NK_73867	openGene2openGene	IBD
immune	NK	rs425648	chr19	18086934	rs393548	ENSG00000105647	ENST00000672815	PIK3R2	18086662	18087165	NK_52118	openGene2openGene	SLE
immune	NK	rs7187776	chr16	28863883	rs11864750	ENSG00000178952	ENST00000565012	TUFM	28863157	28864186	NK_40341	openGene2openGene	T1D
immune	NK	rs425648	chr19	18089075	rs412744	ENSG00000105647	ENST00000617642	PIK3R2	18088903	18089448	NK_52120	openGene2openGene	SLE
immune	NK	rs3801810	chr7	26864042	rs73069539	ENSG00000122566	ENST00000678183	HNRNPA2B1	26863845	26865198	NK_100962	openGene2openGene	CRO
immune	NK	rs28449958	chr16	28822933	rs201131521	ENSG00000103496	ENST00000461455	STX4	28822507	28824662	NK_40338	openGene2openGene	IBD
immune	NK	rs36014129	chr6	26044636	rs35506517	ENSG00000278705	ENST00000377745	H4C2	26044423	26044658	NK_93475	openGene2openGene	SLE
immune	NK	rs7423529	chr2	191127511	rs6715826	ENSG00000173559	ENST00000674262	NABP1	191127318	191127600	NK_62192	ocr2openGene	T1D
immune	NK	rs61839660	chr10	6052734	rs61839660	ENSG00000170525	ENST00000639949	PFKFB3	6052589	6052939	NK_11032	ocr2openGene	CRO
immune	NK	rs61839660	chr10	6052734	rs61839660	ENSG00000170525	ENST00000477914	PFKFB3	6052589	6052939	NK_11032	ocr2openGene	CRO
immune	NK	rs11719975	chr3	18741605	rs9866257	ENSG00000228956	ENST00000456253	SATB1-AS1	18740425	18741783	NK_72573	ocr2openGene	MS
immune	NK	rs34840245	chr6	34757701	rs7743724	ENSG00000186577	ENST00000495581	SMIM29	34756520	34757833	NK_94148	openGene2openGene	SLE
immune	NK	rs3801810	chr7	26864711	rs17323934	ENSG00000122566	ENST00000676746	HNRNPA2B1	26863845	26865198	NK_100962	openGene2openGene	CRO
immune	NK	rs4976646	chr5	177357447	rs4976689	ENSG00000131188	ENST00000323249	PRR7	177357299	177358335	NK_92035	openGene2openGene	MS
immune	NK	rs71353922	chr19	46718501	rs10412340	ENSG00000181027	ENST00000597339	FKRP	46718218	46718638	NK_53684	openGene2openGene	T1D
immune	NK	rs7723899	chr5	96896438	rs2548538	ENSG00000247121	ENST00000660988	ENSG00000247121	96895944	96896725	NK_88671	openGene2openGene	CRO
immune	NK	rs61839660	chr10	6052734	rs61839660	ENSG00000170525	ENST00000626882	PFKFB3	6052589	6052939	NK_11032	ocr2openGene	CRO
immune	NK	rs12087340	chr1	85276474	rs1060843	ENSG00000162643	ENST00000370596	DNAI3	85276097	85277113	NK_4379	openGene2openGene	MS
immune	NK	rs7204270	chr16	30186830	rs1132812	ENSG00000196118	ENST00000545825	CFAP119	30186513	30187592	NK_40458	openGene2openGene	MS
immune	NK	rs2247314	chr6	166956504	rs2247325	ENSG00000060762	ENST00000487218	MPC1	166956014	166957548	NK_99256	openGene2openGene	VIT
immune	NK	rs2066819	chr12	56267121	rs60542959	ENSG00000062485	ENST00000550996	CS	56266576	56267591	NK_24729	openGene2openGene	PSO
immune	NK	rs4899260	chr14	68816658	rs4899261	ENSG00000072121	ENST00000678382	ZFYVE26	68815810	68817003	NK_33324	ocr2openGene	CEL
immune	NK	rs4899260	chr14	68816828	rs4899262	ENSG00000072121	ENST00000678382	ZFYVE26	68815810	68817003	NK_33324	ocr2openGene	CEL
immune	NK	rs7187776	chr16	28824359	rs149808056	ENSG00000103496	ENST00000478150	STX4	28822507	28824662	NK_40338	openGene2openGene	T1D
immune	NK	rs17035378	chr2	68371842	rs55688935	ENSG00000243667	ENST00000295121	DNAAF10	68371636	68371942	NK_57600	ocr2openGene	CEL
immune	NK	rs13153019	chr5	177357511	rs4075958	ENSG00000196923	ENST00000359895	PDLIM7	177357299	177358335	NK_92035	openGene2openGene	ALG
immune	NK	rs2283792	chr22	21868030	rs9607340	ENSG00000100023	ENST00000679534	PPIL2	21867297	21868391	NK_69547	openGene2openGene	MS
immune	NK	rs12445568	chr16	31033362	rs58726213	ENSG00000188603	ENST00000568497	CLN3	31032705	31034167	NK_40545	openGene2openGene	PSO
immune	NK	rs60652743	chr19	46718300	rs313839	ENSG00000181027	ENST00000600872	FKRP	46718218	46718638	NK_53684	openGene2openGene	T1D
immune	NK	rs11755393	chr6	34792385	rs7769961	ENSG00000124562	ENST00000374017	SNRPC	34791461	34792605	NK_94149	openGene2openGene	SLE
immune	NK	rs35327136	chr17	45410058	rs35389313	ENSG00000267121	ENST00000585471	FMNL1-DT	45409473	45410771	NK_45241	openGene2openGene	T1D
immune	NK	rs60131261	chr6	29966303	rs6935024	ENSG00000206503	ENST00000638375	HLA-A	29966051	29966314	NK_93749	ocr2openGene	VIT
immune	NK	rs34695944	chr2	60881694	rs67574266	ENSG00000173209	ENST00000647519	AHSA2P	60880934	60881949	NK_57283	openGene2openGene	RA
immune	NK	rs11719975	chr3	18741605	rs9866257	ENSG00000228956	ENST00000598740	SATB1-AS1	18740425	18741783	NK_72573	ocr2openGene	MS
immune	NK	rs13205210	chr6	34887971	rs1051115	ENSG00000270800	ENST00000605528	RPS10-NUDT3	34887702	34888869	NK_94151	openGene2openGene	SLE
immune	NK	rs35134214	chr15	38577465	rs17651741	ENSG00000172575	ENST00000310803	RASGRP1	38576656	38577746	NK_35993	ocr2openGene	T1D
immune	NK	rs11755393	chr6	34792385	rs7769961	ENSG00000124562	ENST00000474635	SNRPC	34791461	34792605	NK_94149	openGene2openGene	SLE
immune	NK	rs3540	chr15	90479107	rs10083661	ENSG00000140575	ENST00000560418	IQGAP1	90478987	90479284	NK_38442	ocr2openGene	ALG
immune	NK	rs149010539	chr3	48504480	rs114743756	ENSG00000172113	ENST00000495734	NME6	48503523	48504792	NK_73812	openGene2openGene	CRO
immune	NK	rs13153019	chr5	177357511	rs4075958	ENSG00000196923	ENST00000463411	PDLIM7	177357299	177358335	NK_92035	openGene2openGene	ALG
immune	NK	rs7187776	chr16	28863883	rs11864750	ENSG00000168488	ENST00000568266	ATXN2L	28863157	28864186	NK_40341	openGene2openGene	T1D
immune	NK	rs7187776	chr16	28863226	rs62037367	ENSG00000168488	ENST00000568266	ATXN2L	28863157	28864186	NK_40341	openGene2openGene	T1D
immune	NK	rs55836957	chr11	128302748	rs73018928	ENSG00000245008	ENST00000572256	ENSG00000245008	128302416	128303173	NK_21772	openGene2openGene	T1D
immune	NK	rs11590283	chr1	1308516	rs61766198	ENSG00000131591	ENST00000480643	C1orf159	1307732	1308772	NK_77	openGene2openGene	SLE
immune	NK	rs2283792	chr22	21868030	rs9607340	ENSG00000100023	ENST00000496819	PPIL2	21867297	21868391	NK_69547	openGene2openGene	MS
immune	NK	rs55726902	chr12	47809158	rs11168244	ENSG00000061273	ENST00000430670	HDAC7	47809027	47809278	NK_24109	ocr2openGene	ALG
immune	NK	rs793108	chr10	31133742	rs3839909	ENSG00000148516	ENST00000542815	ZEB1	31133534	31134803	NK_12203	ocr2openGene	MS
immune	NK	rs947474	chr10	6348488	rs947474	ENSG00000134470	ENST00000532948	IL15RA	6347672	6348727	NK_11054	openGene2openGene	RA
immune	NK	rs5758343	chr22	41381879	rs2234058	ENSG00000100413	ENST00000355209	POLR3H	41381069	41382051	NK_70711	openGene2openGene	ALG
immune	NK	rs5758343	chr22	41381909	rs2234059	ENSG00000100413	ENST00000355209	POLR3H	41381069	41382051	NK_70711	openGene2openGene	ALG
immune	NK	rs5758343	chr22	41381554	rs9607799	ENSG00000196236	ENST00000417688	XPNPEP3	41381069	41382051	NK_70711	openGene2openGene	ALG
immune	NK	rs73178598	chr3	18758386	rs73178580	ENSG00000182568	ENST00000487699	SATB1	18757894	18758459	NK_72578	ocr2openGene	CRO
immune	NK	rs12445568	chr16	31033362	rs58726213	ENSG00000167394	ENST00000539836	ZNF668	31032705	31034167	NK_40545	openGene2openGene	PSO
immune	NK	rs7517810	chr1	172895043	rs2187892	ENSG00000224228	ENST00000432694	ENSG00000224228	172894657	172895561	NK_7464	ocr2openGene	CRO
immune	NK	rs3749833	chr5	132472976	rs2548992	ENSG00000197536	ENST00000461203	IRF1-AS1	132472970	132473452	NK_90000	openGene2openGene	ALG
immune	NK	rs2304206	chr19	49665614	rs2304206	ENSG00000268681	ENST00000597056	COX6CP7	49665320	49666271	NK_54037	openGene2openGene	VIT
immune	NK	rs9268839	chr6	32623364	rs9271591	ENSG00000204287	ENST00000395388	HLA-DRA	32622495	32623420	NK_93975	ocr2openGene	RA
immune	NK	rs6880778	chr5	40437846	rs9292777	ENSG00000171522	ENST00000509543	PTGER4	40437423	40438206	NK_86722	ocr2openGene	MS
immune	NK	rs2304206	chr19	49677009	rs975484	ENSG00000090554	ENST00000601800	FLT3LG	49676612	49677451	NK_54039	openGene2openGene	VIT
immune	NK	rs7595717	chr2	68371797	rs55900996	ENSG00000243667	ENST00000406245	DNAAF10	68371636	68371942	NK_57600	ocr2openGene	MS
immune	NK	rs60131261	chr6	29965088	rs9357088	ENSG00000227262	ENST00000450128	HCG4B	29964778	29965787	NK_93748	ocr2openGene	VIT
immune	NK	rs3197999	chr3	49416401	rs6997	ENSG00000145020	ENST00000458307	AMT	49416324	49416589	NK_73884	ocr2openGene	IBD
immune	NK	rs3197999	chr3	49416401	rs6997	ENSG00000145020	ENST00000637268	AMT	49416324	49416589	NK_73884	ocr2openGene	IBD
immune	NK	rs2233424	chr6	44265183	rs2233434	ENSG00000137216	ENST00000323267	TMEM63B	44264926	44265909	NK_94823	openGene2openGene	RA
immune	NK	rs8070345	chr17	59829215	rs34385574	ENSG00000062716	ENST00000586245	VMP1	59828980	59829755	NK_45972	ocr2openGene	MS
immune	NK	rs12445568	chr16	31033576	rs12445650	ENSG00000260625	ENST00000569782	ENSG00000260625	31032705	31034167	NK_40545	openGene2openGene	PSO
immune	NK	rs149010539	chr3	48504480	rs114743756	ENSG00000164051	ENST00000442740	CCDC51	48503523	48504792	NK_73812	openGene2openGene	CRO
immune	NK	rs149010539	chr3	48504480	rs114743756	ENSG00000164051	ENST00000395694	CCDC51	48503523	48504792	NK_73812	openGene2openGene	CRO
immune	NK	rs444210	chr6	166987484	rs413232	ENSG00000026297	ENST00000476238	RNASET2	166987449	166987824	NK_99258	ocr2openGene	CRO
immune	NK	rs1031034	chr4	101347783	rs2850328	ENSG00000109332	ENST00000503418	UBE2D3	101346848	101348425	NK_82577	openGene2openGene	VIT
immune	NK	rs28449958	chr16	28864161	rs7193733	ENSG00000169592	ENST00000540562	INO80E	28863157	28864186	NK_40341	openGene2openGene	IBD
immune	NK	rs3197999	chr3	49358927	rs3811699	ENSG00000145020	ENST00000637527	AMT	49357846	49358993	NK_73874	openGene2openGene	IBD
immune	NK	rs6732565	chr2	110858564	rs1533299	ENSG00000153094	ENST00000436733	BCL2L11	110858288	110858791	NK_59189	ocr2openGene	RA
immune	NK	rs545979	chr18	54269165	rs3017302	ENSG00000176624	ENST00000592416	MEX3C	54268971	54270335	NK_49276	openGene2openGene	PSO
immune	NK	rs574384	chr1	35641909	rs676614	ENSG00000163866	ENST00000456842	SMIM12	35641076	35642248	NK_2514	openGene2openGene	T1D
immune	NK	rs1048990	chr14	35292469	rs1048990	ENSG00000100883	ENST00000678627	SRP54	35291915	35292846	NK_32108	openGene2openGene	ALG
immune	NK	rs12445568	chr16	30957268	rs4889599	ENSG00000156873	ENST00000561712	PHKG2	30957028	30957342	NK_40537	openGene2openGene	PSO
immune	NK	rs149010539	chr3	49673997	chr3:49711430	ENSG00000172053	ENST00000634527	QARS1	49673493	49674697	NK_73900	openGene2openGene	CRO
immune	NK	rs12720356	chr19	10380329	rs2304257	ENSG00000105364	ENST00000307422	MRPL4	10380322	10381064	NK_51360	openGene2openGene	PSO
immune	NK	rs10947428	chr6	33694890	rs684119	ENSG00000030110	ENST00000442998	BAK1	33694540	33694911	NK_94081	ocr2openGene	ALG
immune	NK	rs7187776	chr16	28864161	rs7193733	ENSG00000177455	ENST00000538922	CD19	28863157	28864186	NK_40341	openGene2openGene	T1D
immune	NK	rs4943794	chr13	40666646	rs1957550236	ENSG00000120699	ENST00000692588	EXOSC8	40666164	40667218	NK_28912	openGene2openGene	ALG
immune	NK	rs1048990	chr14	35122110	rs28365850	ENSG00000100906	ENST00000557389	NFKBIA	35121716	35122853	NK_32089	openGene2openGene	ALG
immune	NK	rs28449958	chr16	28880144	rs8055138	ENSG00000169592	ENST00000562441	INO80E	28879622	28880507	NK_40343	openGene2openGene	IBD
immune	NK	rs1036207	chr5	142109462	rs6580223	ENSG00000164620	ENST00000444782	RELL2	142108358	142109652	NK_90573	openGene2openGene	MS
immune	NK	rs1170436	chr16	68540042	rs1182968	ENSG00000265690	ENST00000580114	ENSG00000265690	68539977	68540307	NK_41469	openGene2openGene	SLE
immune	NK	rs7120737	chr11	47394344	rs78524236	ENSG00000025434	ENST00000437276	NR1H3	47394299	47395222	NK_18490	openGene2openGene	MS
immune	NK	rs5758343	chr22	41381311	rs2234053	ENSG00000100412	ENST00000676959	ACO2	41381069	41382051	NK_70711	openGene2openGene	ALG
immune	NK	rs2910686	chr5	97022983	rs27295	ENSG00000164307	ENST00000508227	ERAP1	97022724	97023212	NK_88692	ocr2openGene	PSO
immune	NK	rs694739	chr11	64340005	rs479777	ENSG00000149761	ENST00000543501	NUDT22	64339982	64340943	NK_19002	openGene2openGene	MS
immune	NK	rs2317230	chr1	157723195	rs2210918	ENSG00000163565	ENST00000567661	IFI16	157723004	157723546	NK_6713	openGene2openGene	RA
immune	NK	rs2110451	chr12	9761409	rs2071647	ENSG00000256442	ENST00000671276	ENSG00000256442	9761404	9761616	NK_22871	openGene2openGene	HT
immune	NK	rs10790268	chr11	118870155	rs4936443	ENSG00000186174	ENST00000527266	BCL9L	118869906	118871061	NK_21246	ocr2openGene	RA
immune	NK	rs3801810	chr7	26864042	rs73069539	ENSG00000122566	ENST00000678431	HNRNPA2B1	26863845	26865198	NK_100962	openGene2openGene	CRO
immune	NK	rs12720356	chr19	10380329	rs2304257	ENSG00000130816	ENST00000588952	DNMT1	10380322	10381064	NK_51360	openGene2openGene	PSO
immune	NK	rs149010539	chr3	48504480	rs114743756	ENSG00000114268	ENST00000417753	PFKFB4	48503523	48504792	NK_73812	openGene2openGene	CRO
immune	NK	rs3801810	chr7	26864711	rs17323934	ENSG00000122566	ENST00000677339	HNRNPA2B1	26863845	26865198	NK_100962	openGene2openGene	CRO
immune	NK	rs1800693	chr12	6337611	rs1860545	ENSG00000010292	ENST00000315579	NCAPD2	6337113	6337662	NK_22610	ocr2openGene	MS
immune	NK	rs663743	chr11	64340263	rs663743	ENSG00000149743	ENST00000536158	TRPT1	64339982	64340943	NK_19002	openGene2openGene	T1D
immune	NK	rs1249910	chr3	112671125	rs60397548	ENSG00000163606	ENST00000490004	CD200R1	112670933	112671201	NK_75849	ocr2openGene	ECZ
immune	NK	rs12087340	chr1	85276474	rs1060843	ENSG00000117155	ENST00000476905	SSX2IP	85276097	85277113	NK_4379	openGene2openGene	MS
immune	NK	rs12445568	chr16	31033576	rs12445650	ENSG00000167395	ENST00000564189	ZNF646	31032705	31034167	NK_40545	openGene2openGene	PSO
immune	NK	rs7187776	chr16	28863226	rs62037367	ENSG00000260796	ENST00000568183	ENSG00000260796	28863157	28864186	NK_40341	openGene2openGene	T1D
immune	NK	rs2266959	chr22	21568075	rs140491	ENSG00000161179	ENST00000464015	YDJC	21567499	21568467	NK_69501	openGene2openGene	JIA
immune	NK	rs9889262	chr17	49361940	rs112502960	ENSG00000177369	ENST00000689969	FLJ40194	49361034	49362665	NK_45561	openGene2openGene	ALG
immune	NK	rs60542850	chr19	10380676	rs71297581	ENSG00000267534	ENST00000646641	S1PR2	10380322	10381064	NK_51360	openGene2openGene	IBD
immune	NK	rs1170436	chr16	68539161	rs1170445	ENSG00000141098	ENST00000602496	GFOD2	68538819	68539883	NK_41468	openGene2openGene	SLE
immune	NK	rs7204270	chr16	30183519	rs930392	ENSG00000179958	ENST00000568434	DCTPP1	30183202	30183692	NK_40454	openGene2openGene	MS
immune	NK	rs2732549	chr11	35050571	rs2553783	ENSG00000026508	ENST00000526669	CD44	35050536	35051055	NK_18014	ocr2openGene	SLE
immune	NK	rs2732549	chr11	35050571	rs2553783	ENSG00000026508	ENST00000425428	CD44	35050536	35051055	NK_18014	ocr2openGene	SLE
immune	NK	rs1170436	chr16	68539161	rs1170445	ENSG00000141098	ENST00000268797	GFOD2	68538819	68539883	NK_41468	openGene2openGene	SLE
immune	NK	rs2236262	chr14	68793871	rs3825568	ENSG00000100554	ENST00000555335	ATP6V1D	68793784	68793988	NK_33318	openGene2openGene	MS
immune	NK	rs663743	chr11	64285685	rs887314	ENSG00000149781	ENST00000544997	FERMT3	64284995	64285961	NK_18995	openGene2openGene	T1D
immune	NK	rs2066819	chr12	56300477	rs2695789	ENSG00000135469	ENST00000308197	COQ10A	56299752	56300649	NK_24730	openGene2openGene	PSO
immune	NK	rs10760123	chr9	120925094	rs7034653	ENSG00000119403	ENST00000474402	PHF19	120924946	120925358	NK_114588	ocr2openGene	ALG
immune	NK	rs2847293	chr18	12775339	rs67878610	ENSG00000267570	ENST00000585406	STK25P1	12774978	12776283	NK_48005	openGene2openGene	JIA
immune	NK	rs41299637	chr1	200905600	rs55838263	ENSG00000231333	ENST00000432390	RPL34P6	200905403	200906207	NK_8468	openGene2openGene	AS
immune	NK	rs9967792	chr2	191126506	rs4853544	ENSG00000284052	ENST00000639429	ENSG00000284052	191126383	191126947	NK_62191	ocr2openGene	MS
immune	NK	rs55838263	chr1	200905600	rs55838263	ENSG00000231333	ENST00000432390	RPL34P6	200905403	200906207	NK_8468	openGene2openGene	MS
immune	NK	rs17323934	chr7	26864711	rs17323934	ENSG00000122566	ENST00000676497	HNRNPA2B1	26863845	26865198	NK_100962	openGene2openGene	T1D
immune	NK	rs10790268	chr11	118790689	rs57494551	ENSG00000196655	ENST00000533012	TRAPPC4	118790201	118791544	NK_21240	openGene2openGene	RA
immune	NK	rs17323934	chr7	26865151	rs73069540	ENSG00000122566	ENST00000676497	HNRNPA2B1	26863845	26865198	NK_100962	openGene2openGene	T1D
immune	NK	rs7423529	chr2	191126939	rs4602251	ENSG00000115415	ENST00000415035	STAT1	191126383	191126947	NK_62191	ocr2openGene	T1D
immune	NK	rs7423529	chr2	191126733	rs4555370	ENSG00000115415	ENST00000674080	STAT1	191126383	191126947	NK_62191	ocr2openGene	T1D
immune	NK	rs149010539	chr3	48504480	rs114743756	ENSG00000213689	ENST00000492235	TREX1	48503523	48504792	NK_73812	openGene2openGene	CRO
immune	NK	rs694739	chr11	64340263	rs663743	ENSG00000149743	ENST00000536158	TRPT1	64339982	64340943	NK_19002	openGene2openGene	MS
immune	NK	rs3749833	chr5	132473177	rs2548993	ENSG00000164405	ENST00000378670	UQCRQ	132472970	132473452	NK_90000	openGene2openGene	ALG
immune	NK	rs5758343	chr22	41381554	rs9607799	ENSG00000100412	ENST00000396512	ACO2	41381069	41382051	NK_70711	openGene2openGene	ALG
immune	NK	rs5758343	chr22	41381237	rs2234052	ENSG00000100412	ENST00000678269	ACO2	41381069	41382051	NK_70711	openGene2openGene	ALG
immune	NK	rs35164067	chr19	10404166	rs73923215	ENSG00000130812	ENST00000589181	ANGPTL6	10403320	10404476	NK_51363	openGene2openGene	AS
immune	NK	rs5758343	chr22	41403829	rs75784	ENSG00000100417	ENST00000414636	PMM1	41403710	41404315	NK_70713	ocr2openGene	ALG
immune	NK	rs5758343	chr22	41413619	rs202634	ENSG00000100417	ENST00000466645	PMM1	41412973	41414448	NK_70714	ocr2openGene	ALG
immune	NK	rs1463485	chr17	75855710	rs1463485	ENSG00000177885	ENST00000648046	GRB2	75854985	75856182	NK_46836	openGene2openGene	SLE
immune	NK	rs10790268	chr11	118790689	rs57494551	ENSG00000196655	ENST00000533632	TRAPPC4	118790201	118791544	NK_21240	openGene2openGene	RA
immune	NK	rs5743618	chr4	38804398	rs5743563	ENSG00000065882	ENST00000261439	TBC1D1	38803998	38805325	NK_80699	openGene2openGene	ALG
immune	NK	rs12128789	chr1	212700089	rs2221593	ENSG00000082512	ENST00000494355	TRAF5	212699027	212700171	NK_9201	openGene2openGene	T1D
immune	NK	rs12445568	chr16	30957268	rs4889599	ENSG00000260740	ENST00000565137	ENSG00000260740	30957028	30957342	NK_40537	openGene2openGene	PSO
immune	NK	rs74796499	chr14	88006502	rs78461372	ENSG00000042317	ENST00000554168	SPATA7	88006025	88006883	NK_34054	ocr2openGene	MS
immune	NK	rs10200159	chr2	55618001	rs34380337	ENSG00000068912	ENST00000686424	ERLEC1	55617006	55618081	NK_57188	openGene2openGene	VIT
immune	NK	rs28449958	chr16	28824361	rs138159013	ENSG00000213658	ENST00000563964	LAT	28822507	28824662	NK_40338	openGene2openGene	IBD
immune	NK	rs1738074	chr6	159044945	rs1738074	ENSG00000122335	ENST00000367101	SERAC1	159044748	159045491	NK_98873	openGene2openGene	CEL
immune	NK	rs17323934	chr7	26864711	rs17323934	ENSG00000005020	ENST00000495802	SKAP2	26863845	26865198	NK_100962	openGene2openGene	T1D
immune	NK	rs2304206	chr19	49656173	rs35023509	ENSG00000126456	ENST00000593337	IRF3	49655605	49656606	NK_54035	ocr2openGene	VIT
immune	NK	rs17849501	chr1	183471396	rs41272536	ENSG00000198860	ENST00000644145	TSEN15	183471022	183471602	NK_7798	openGene2openGene	SLE
immune	NK	rs7423529	chr2	191114452	rs4254532	ENSG00000115415	ENST00000409465	STAT1	191114347	191114954	NK_62187	ocr2openGene	T1D
immune	NK	rs3197999	chr3	48685869	rs6792510	ENSG00000177479	ENST00000498314	ARIH2	48685522	48686502	NK_73831	openGene2openGene	IBD
immune	NK	rs77599401	chr1	206716203	rs6680408	ENSG00000143479	ENST00000649163	DYRK3	206716202	206716461	NK_8895	ocr2openGene	T1D
immune	NK	rs7723899	chr5	96897102	rs2161657	ENSG00000247121	ENST00000669694	ENSG00000247121	96896796	96897180	NK_88672	openGene2openGene	CRO
immune	NK	rs9967792	chr2	191126733	rs4555370	ENSG00000115415	ENST00000673863	STAT1	191126383	191126947	NK_62191	ocr2openGene	MS
immune	NK	rs34779708	chr10	35127585	rs12765038	ENSG00000271335	ENST00000605499	CCNY-AS1	35126471	35127791	NK_12394	openGene2openGene	IBD
immune	NK	rs7120737	chr11	47394344	rs78524236	ENSG00000149179	ENST00000532840	C11orf49	47394299	47395222	NK_18490	openGene2openGene	MS
immune	NK	rs13153019	chr5	177357611	rs4075959	ENSG00000169223	ENST00000514458	LMAN2	177357299	177358335	NK_92035	openGene2openGene	ALG
immune	NK	rs12445568	chr16	31033362	rs58726213	ENSG00000260625	ENST00000651898	ENSG00000260625	31032705	31034167	NK_40545	openGene2openGene	PSO
immune	NK	rs146029108	chr9	136363451	rs140876101	ENSG00000130653	ENST00000434090	PNPLA7	136363069	136364105	NK_115738	openGene2openGene	CRO
immune	NK	rs35327136	chr17	45430937	rs34018943	ENSG00000267121	ENST00000591365	FMNL1-DT	45430835	45432042	NK_45244	openGene2openGene	T1D
immune	NK	rs36014129	chr6	26199675	rs34961555	ENSG00000124635	ENST00000606923	H2BC11	26198826	26200159	NK_93493	openGene2openGene	SLE
immune	NK	rs444210	chr6	166989912	rs2345571	ENSG00000026297	ENST00000358165	RNASET2	166989680	166990006	NK_99260	ocr2openGene	CRO
immune	NK	rs10947428	chr6	33694890	rs684119	ENSG00000276746	ENST00000619776	Metazoa_SRP	33694540	33694911	NK_94081	ocr2openGene	ALG
immune	NK	rs4976646	chr5	177363161	rs67111717	ENSG00000146067	ENST00000510429	FAM193B	177362742	177363450	NK_92036	openGene2openGene	MS
immune	NK	rs1920296	chr3	121835005	rs72421117	ENSG00000114023	ENST00000688631	FAM162A	121834604	121835771	NK_76153	openGene2openGene	MS
immune	NK	rs331463	chr11	36488476	rs5030482	ENSG00000135362	ENST00000389693	PRR5L	36488033	36488503	NK_18127	ocr2openGene	RA
immune	NK	rs3197999	chr3	49416401	rs6997	ENSG00000145020	ENST00000636587	AMT	49416324	49416589	NK_73884	ocr2openGene	IBD
immune	NK	rs10663129	chr3	141553374	rs9850416	ENSG00000175066	ENST00000392993	GK5	141552365	141553475	NK_77070	ocr2openGene	ALG
immune	NK	rs5758343	chr22	41381879	rs2234058	ENSG00000100372	ENST00000427084	SLC25A17	41381069	41382051	NK_70711	openGene2openGene	ALG
immune	NK	rs9355260	chr6	159104207	rs55966014	ENSG00000203711	ENST00000692856	LINC02901	159104132	159104421	NK_98881	openGene2openGene	MS
immune	NK	rs1048990	chr14	35122110	rs28365850	ENSG00000100916	ENST00000547420	BRMS1L	35121716	35122853	NK_32089	openGene2openGene	ALG
immune	NK	rs12727642	chr1	7954508	rs35731977	ENSG00000049246	ENST00000613533	PER3	7953744	7954648	NK_654	openGene2openGene	CEL
immune	NK	rs6732565	chr2	110858564	rs1533299	ENSG00000153094	ENST00000361493	BCL2L11	110858288	110858791	NK_59189	ocr2openGene	RA
immune	NK	rs12445568	chr16	30957268	rs4889599	ENSG00000156873	ENST00000569684	PHKG2	30957028	30957342	NK_40537	openGene2openGene	PSO
immune	NK	rs533646	chr11	118700210	rs642224	ENSG00000186166	ENST00000534656	CENATAC	118699504	118700530	NK_21230	openGene2openGene	MS
immune	NK	rs7187776	chr16	28880144	rs8055138	ENSG00000177455	ENST00000324662	CD19	28879622	28880507	NK_40343	openGene2openGene	T1D
immune	NK	rs2066819	chr12	56333921	rs80317430	ENSG00000170515	ENST00000303305	PA2G4	56333337	56334491	NK_24732	openGene2openGene	PSO
immune	NK	rs30187	chr5	96788627	rs30187	ENSG00000164308	ENST00000513368	ERAP2	96788486	96788659	NK_88657	openGene2openGene	AS
immune	NK	rs3824660	chr10	8062023	rs386680	ENSG00000107485	ENST00000481743	GATA3	8061128	8062277	NK_11201	ocr2openGene	RA
immune	NK	rs12720356	chr19	10380329	rs2304257	ENSG00000105364	ENST00000253099	MRPL4	10380322	10381064	NK_51360	openGene2openGene	PSO
immune	NK	rs6752107	chr2	233252023	rs10199278	ENSG00000204120	ENST00000490229	GIGYF2	233251224	233252135	NK_64085	openGene2openGene	CRO
immune	NK	rs17323934	chr7	26853905	rs3213853	ENSG00000278020	ENST00000620092	ENSG00000278020	26853854	26854068	NK_100960	openGene2openGene	T1D
immune	NK	rs11089637	chr22	21568075	rs140491	ENSG00000161179	ENST00000464015	YDJC	21567499	21568467	NK_69501	openGene2openGene	RA
immune	NK	rs35164067	chr19	10436550	rs12983921	ENSG00000105364	ENST00000592071	MRPL4	10436449	10436725	NK_51378	ocr2openGene	AS
immune	NK	rs7187776	chr16	28824359	rs149808056	ENSG00000177548	ENST00000566762	RABEP2	28822507	28824662	NK_40338	openGene2openGene	T1D
immune	NK	rs13260060	chr8	70217452	rs4738079	ENSG00000221947	ENST00000408926	XKR9	70217049	70217544	NK_108470	ocr2openGene	MS
immune	NK	rs7132277	chr12	123075742	rs1260294	ENSG00000182196	ENST00000539576	ARL6IP4	123075601	123076294	NK_27514	openGene2openGene	MS
immune	NK	imm_5_40408209	chr5	40410637	rs11739261	ENSG00000132356	ENST00000509874	PRKAA1	40410176	40411117	NK_86716	openGene2openGene	CRO
immune	NK	rs4690229	chr4	986676	rs4690220	ENSG00000145214	ENST00000509465	DGKQ	986574	987577	NK_79299	openGene2openGene	SLE
immune	NK	rs533646	chr11	118689860	rs4938529	ENSG00000110367	ENST00000620157	DDX6	118689822	118690445	NK_21228	openGene2openGene	MS
immune	NK	rs181826	chr5	142145740	rs249641	ENSG00000120318	ENST00000512390	ARAP3	142145271	142145825	NK_90576	ocr2openGene	CRO
immune	NK	rs10663129	chr3	141553374	rs9850416	ENSG00000249540	ENST00000514722	ENSG00000249540	141552365	141553475	NK_77070	ocr2openGene	ALG
immune	NK	rs533646	chr11	118689861	rs4938530	ENSG00000110367	ENST00000526070	DDX6	118689822	118690445	NK_21228	openGene2openGene	MS
immune	NK	rs4690229	chr4	973657	rs13137144	ENSG00000145214	ENST00000510286	DGKQ	972986	973941	NK_79297	openGene2openGene	SLE
immune	NK	rs11590283	chr1	1308516	rs61766198	ENSG00000188976	ENST00000327044	NOC2L	1307732	1308772	NK_77	openGene2openGene	SLE
immune	NK	rs33993564	chr5	150846579	rs111719118	ENSG00000086589	ENST00000522469	RBM22	150846237	150847424	NK_91057	openGene2openGene	IBD
immune	NK	rs12142199	chr1	1308516	rs61766198	ENSG00000188976	ENST00000487214	NOC2L	1307732	1308772	NK_77	openGene2openGene	SLE
immune	NK	rs8042861	chr15	90529825	rs112060611	ENSG00000140577	ENST00000561290	CRTC3	90529358	90530763	NK_38446	openGene2openGene	MS
immune	NK	rs12720356	chr19	10380329	rs2304257	ENSG00000130810	ENST00000468881	PPAN	10380322	10381064	NK_51360	openGene2openGene	PSO
immune	NK	rs8042861	chr15	90529758	rs113942266	ENSG00000140577	ENST00000558496	CRTC3	90529358	90530763	NK_38446	openGene2openGene	MS
immune	NK	rs36014129	chr6	26044636	rs35506517	ENSG00000276966	ENST00000615164	H4C5	26044423	26044658	NK_93475	openGene2openGene	SLE
immune	NK	rs12537284	chr7	129091723	rs13240595	ENSG00000128604	ENST00000249375	IRF5	129091535	129091842	NK_104474	ocr2openGene	SLE
immune	NK	rs7187776	chr16	28864161	rs7193733	ENSG00000213658	ENST00000566177	LAT	28863157	28864186	NK_40341	openGene2openGene	T1D
immune	NK	rs5758343	chr22	41448782	rs202657	ENSG00000100201	ENST00000479734	DDX17	41448261	41448810	NK_70723	openGene2openGene	ALG
immune	NK	rs10663129	chr3	141553427	rs35938493	ENSG00000249540	ENST00000514722	ENSG00000249540	141552365	141553475	NK_77070	ocr2openGene	ALG
immune	NK	rs574384	chr1	35641909	rs676614	ENSG00000092853	ENST00000251195	CLSPN	35641076	35642248	NK_2514	openGene2openGene	T1D
immune	NK	rs7187776	chr16	28863801	rs7198606	ENSG00000213658	ENST00000568899	LAT	28863157	28864186	NK_40341	openGene2openGene	T1D
immune	NK	rs1217382	chr1	113905292	rs971173	ENSG00000163349	ENST00000369559	HIPK1	113904383	113905540	NK_5652	openGene2openGene	CRO
immune	NK	rs34840245	chr6	34757701	rs7743724	ENSG00000112078	ENST00000474988	KCTD20	34756520	34757833	NK_94148	openGene2openGene	SLE
immune	NK	rs7948458	chr11	2151600	rs7948458	ENSG00000149043	ENST00000479089	SYT8	2151445	2151922	NK_16739	openGene2openGene	T1D
immune	NK	rs13205210	chr6	34757701	rs7743724	ENSG00000112078	ENST00000481911	KCTD20	34756520	34757833	NK_94148	openGene2openGene	SLE
immune	NK	rs34840245	chr6	34757701	rs7743724	ENSG00000112078	ENST00000498267	KCTD20	34756520	34757833	NK_94148	openGene2openGene	SLE
immune	NK	rs12142199	chr1	1308516	rs61766198	ENSG00000224051	ENST00000343938	CPTP	1307732	1308772	NK_77	openGene2openGene	SLE
immune	NK	rs10220572	chr14	88006251	rs8005161	ENSG00000259096	ENST00000554755	SHLD2P2	88006025	88006883	NK_34054	ocr2openGene	IBD
immune	NK	rs13088318	chr3	101513249	rs55749605	ENSG00000174173	ENST00000309922	TRMT10C	101512490	101513649	NK_75252	openGene2openGene	ALG
immune	NK	rs112006329	chr11	613757	rs59115876	ENSG00000177106	ENST00000527832	EPS8L2	613567	613770	NK_16534	openGene2openGene	SLE
immune	NK	rs9469899	chr6	34792548	rs7752060	ENSG00000234127	ENST00000487829	TRIM26	34791461	34792605	NK_94149	openGene2openGene	GD
immune	NK	rs181826	chr5	142145740	rs249641	ENSG00000113578	ENST00000494344	FGF1	142145271	142145825	NK_90576	ocr2openGene	CRO
immune	NK	rs73178598	chr3	18725876	rs4257569	ENSG00000182568	ENST00000444341	SATB1	18725503	18726157	NK_72569	ocr2openGene	CRO
immune	NK	rs10790268	chr11	118790689	rs57494551	ENSG00000110395	ENST00000264033	CBL	118790201	118791544	NK_21240	openGene2openGene	RA
immune	NK	rs2495365	chr1	2556327	rs2227313	ENSG00000116151	ENST00000606372	MORN1	2555531	2557355	NK_218	openGene2openGene	UC
immune	NK	rs17323934	chr7	26864711	rs17323934	ENSG00000122565	ENST00000337620	CBX3	26863845	26865198	NK_100962	openGene2openGene	T1D
immune	NK	rs7187776	chr16	28880144	rs8055138	ENSG00000196296	ENST00000565042	ATP2A1	28879622	28880507	NK_40343	openGene2openGene	T1D
immune	NK	rs10790268	chr11	118790689	rs57494551	ENSG00000110395	ENST00000634840	CBL	118790201	118791544	NK_21240	openGene2openGene	RA
immune	NK	rs2236262	chr14	68793846	rs12889006	ENSG00000081181	ENST00000557120	ARG2	68793784	68793988	NK_33318	openGene2openGene	MS
immune	NK	rs2236262	chr14	68793871	rs3825568	ENSG00000081181	ENST00000261783	ARG2	68793784	68793988	NK_33318	openGene2openGene	MS
immune	NK	rs73178598	chr3	18758386	rs73178580	ENSG00000182568	ENST00000457005	SATB1	18757894	18758459	NK_72578	ocr2openGene	CRO
immune	NK	rs663743	chr11	64340263	rs663743	ENSG00000174516	ENST00000349459	PELI3	64339982	64340943	NK_19002	openGene2openGene	T1D
immune	NK	rs4943794	chr13	40666646	rs1957550236	ENSG00000120697	ENST00000681892	ALG5	40666164	40667218	NK_28912	openGene2openGene	ALG
immune	NK	rs917997	chr2	102443564	rs1558650	ENSG00000115590	ENST00000332549	IL1R2	102443086	102443787	NK_58889	ocr2openGene	CEL
immune	NK	rs4943794	chr13	40666646	rs1957550236	ENSG00000120697	ENST00000680795	ALG5	40666164	40667218	NK_28912	openGene2openGene	ALG
immune	NK	rs72928038	chr6	90296024	rs6908626	ENSG00000118412	ENST00000552401	CASP8AP2	90294975	90297205	NK_95936	openGene2openGene	VIT
immune	NK	rs7775055	chr6	32622863	rs2395226	ENSG00000204264	ENST00000395339	PSMB8	32622495	32623420	NK_93975	ocr2openGene	JIA
immune	NK	rs533646	chr11	118689860	rs4938529	ENSG00000196655	ENST00000528230	TRAPPC4	118689822	118690445	NK_21228	openGene2openGene	MS
immune	NK	rs12232003	chr12	53180847	rs59218377	ENSG00000182544	ENST00000546655	MFSD5	53179993	53181204	NK_24493	openGene2openGene	T1D
immune	NK	rs2247314	chr6	166956504	rs2247325	ENSG00000198818	ENST00000487841	SFT2D1	166956014	166957548	NK_99256	openGene2openGene	VIT
immune	NK	rs533646	chr11	118700414	rs658676	ENSG00000110367	ENST00000525082	DDX6	118699504	118700530	NK_21230	openGene2openGene	MS
immune	NK	rs533646	chr11	118700314	rs541631	ENSG00000110367	ENST00000525082	DDX6	118699504	118700530	NK_21230	openGene2openGene	MS
immune	NK	rs28449958	chr16	28822933	rs201131521	ENSG00000169592	ENST00000567987	INO80E	28822507	28824662	NK_40338	openGene2openGene	IBD
immune	NK	rs2247314	chr6	166956723	rs2247315	ENSG00000198818	ENST00000478705	SFT2D1	166956014	166957548	NK_99256	openGene2openGene	VIT
immune	NK	rs63406760	chr12	123075742	rs1260294	ENSG00000182196	ENST00000453766	ARL6IP4	123075601	123076294	NK_27514	openGene2openGene	ALG
immune	NK	rs1217382	chr1	113905292	rs971173	ENSG00000009307	ENST00000525970	CSDE1	113904383	113905540	NK_5652	openGene2openGene	CRO
immune	NK	rs663743	chr11	64340005	rs479777	ENSG00000110011	ENST00000321685	DNAJC4	64339982	64340943	NK_19002	openGene2openGene	T1D
immune	NK	rs3197999	chr3	50299601	rs34136796	ENSG00000004838	ENST00000442887	ZMYND10	50298859	50299921	NK_73956	openGene2openGene	IBD
immune	NK	rs1217382	chr1	113905292	rs971173	ENSG00000009307	ENST00000686581	CSDE1	113904383	113905540	NK_5652	openGene2openGene	CRO
immune	NK	rs28449958	chr16	28822933	rs201131521	ENSG00000169682	ENST00000568829	SPNS1	28822507	28824662	NK_40338	openGene2openGene	IBD
immune	NK	rs17035378	chr2	68371797	rs55900996	ENSG00000229462	ENST00000444697	WDR4P2	68371636	68371942	NK_57600	ocr2openGene	CEL
immune	NK	rs61839660	chr10	6052734	rs61839660	ENSG00000170525	ENST00000639949	PFKFB3	6052589	6052939	NK_11032	ocr2openGene	ALG
immune	NK	rs63406760	chr12	123075742	rs1260294	ENSG00000182196	ENST00000536502	ARL6IP4	123075601	123076294	NK_27514	openGene2openGene	ALG
immune	NK	rs9926533	chr16	30958165	rs11643872	ENSG00000259874	ENST00000561866	ENSG00000259874	30957462	30958419	NK_40538	openGene2openGene	SLE
immune	NK	rs17371986	chr1	160432469	rs17371986	ENSG00000066294	ENST00000368048	CD84	160432319	160432892	NK_6829	ocr2openGene	MS
immune	NK	rs5758343	chr22	41381909	rs2234059	ENSG00000100372	ENST00000426396	SLC25A17	41381069	41382051	NK_70711	openGene2openGene	ALG
immune	NK	rs7187776	chr16	28863226	rs62037367	ENSG00000099364	ENST00000565690	FBXL19	28863157	28864186	NK_40341	openGene2openGene	T1D
immune	NK	rs3749833	chr5	132473177	rs2548993	ENSG00000197536	ENST00000461203	IRF1-AS1	132472970	132473452	NK_90000	openGene2openGene	ALG
immune	NK	rs17323934	chr7	26864711	rs17323934	ENSG00000122566	ENST00000463181	HNRNPA2B1	26863845	26865198	NK_100962	openGene2openGene	T1D
immune	NK	rs6880778	chr5	40410833	rs6451493	ENSG00000171522	ENST00000509543	PTGER4	40410176	40411117	NK_86716	openGene2openGene	MS
immune	NK	rs2134814	chr6	90274316	rs943689	ENSG00000226455	ENST00000445838	ENSG00000226455	90274251	90275090	NK_95932	ocr2openGene	ALG
immune	NK	rs7120737	chr11	47394344	rs78524236	ENSG00000149179	ENST00000278460	C11orf49	47394299	47395222	NK_18490	openGene2openGene	MS
immune	NK	rs444210	chr6	166989912	rs2345571	ENSG00000026297	ENST00000683333	RNASET2	166989680	166990006	NK_99260	ocr2openGene	CRO
immune	NK	rs11624293	chr14	87959953	rs4462528	ENSG00000054983	ENST00000261304	GALC	87959853	87960749	NK_34049	ocr2openGene	AS
immune	NK	rs28449958	chr16	28864161	rs7193733	ENSG00000169592	ENST00000567705	INO80E	28863157	28864186	NK_40341	openGene2openGene	IBD
immune	NK	rs1920296	chr3	121835005	rs72421117	ENSG00000051341	ENST00000264233	POLQ	121834604	121835771	NK_76153	openGene2openGene	MS
immune	NK	rs7120737	chr11	47394344	rs78524236	ENSG00000025434	ENST00000532630	NR1H3	47394299	47395222	NK_18490	ocr2openGene	MS
immune	NK	rs7120737	chr11	47394344	rs78524236	ENSG00000025434	ENST00000487913	NR1H3	47394299	47395222	NK_18490	ocr2openGene	MS
immune	NK	rs1385374	chr12	128824136	rs12815929	ENSG00000139370	ENST00000366292	SLC15A4	128823371	128824340	NK_27756	openGene2openGene	SLE
immune	NK	rs10663129	chr3	141553427	rs35938493	ENSG00000175066	ENST00000492097	GK5	141552365	141553475	NK_77070	ocr2openGene	ALG
immune	NK	rs12445568	chr16	31033576	rs12445650	ENSG00000103507	ENST00000287507	BCKDK	31032705	31034167	NK_40545	openGene2openGene	PSO
immune	NK	rs17323934	chr7	26857820	rs3801807	ENSG00000273961	ENST00000613939	ENSG00000273961	26857423	26859077	NK_100961	openGene2openGene	T1D
immune	NK	rs243332	chr16	11255821	rs243332	ENSG00000234719	ENST00000538896	NPIPB2	11254878	11256419	NK_39693	openGene2openGene	CRO
immune	NK	rs13153019	chr5	177357611	rs4075959	ENSG00000169223	ENST00000502721	LMAN2	177357299	177358335	NK_92035	openGene2openGene	ALG
immune	NK	rs4690229	chr4	973551	rs113075206	ENSG00000127419	ENST00000510493	TMEM175	972986	973941	NK_79297	openGene2openGene	SLE
immune	NK	rs12720356	chr19	10380329	rs2304257	ENSG00000105364	ENST00000591054	MRPL4	10380322	10381064	NK_51360	openGene2openGene	PSO
immune	NK	rs7187776	chr16	28863883	rs11864750	ENSG00000177455	ENST00000538922	CD19	28863157	28864186	NK_40341	openGene2openGene	T1D
immune	NK	rs6583331	chr3	196631846	rs12718062	ENSG00000185798	ENST00000332629	WDR53	196631698	196632832	NK_79128	openGene2openGene	VIT
immune	NK	rs3801810	chr7	26858021	rs3801805	ENSG00000283745	ENST00000384852	MIR196B	26857423	26859077	NK_100961	openGene2openGene	CRO
immune	NK	rs2066819	chr12	56267121	rs60542959	ENSG00000229117	ENST00000552314	RPL41	56266576	56267591	NK_24729	openGene2openGene	PSO
immune	NK	rs7187776	chr16	28863226	rs62037367	ENSG00000169682	ENST00000323081	SPNS1	28863157	28864186	NK_40341	openGene2openGene	T1D
immune	NK	rs2283792	chr22	21868030	rs9607340	ENSG00000100023	ENST00000680109	PPIL2	21867297	21868391	NK_69547	openGene2openGene	MS
immune	NK	rs34779708	chr10	35149409	rs12761675	ENSG00000095794	ENST00000474362	CREM	35149130	35149991	NK_12396	ocr2openGene	IBD
immune	NK	rs7187776	chr16	28880144	rs8055138	ENSG00000177548	ENST00000568703	RABEP2	28879622	28880507	NK_40343	openGene2openGene	T1D
immune	NK	rs1249910	chr3	112676994	rs12637953	ENSG00000272844	ENST00000609673	ENSG00000272844	112676799	112677163	NK_75851	ocr2openGene	ECZ
immune	NK	rs55963299	chr2	60881694	rs67574266	ENSG00000170264	ENST00000307507	FAM161A	60880934	60881949	NK_57283	openGene2openGene	CRO
immune	NK	rs766751473	chr5	132466255	rs2522057	ENSG00000238160	ENST00000422204	LINC02863	132466219	132467150	NK_89998	openGene2openGene	T1D
immune	NK	rs5987194	chrX	153953469	rs762653	ENSG00000067829	ENST00000370093	IDH3G	153953345	153953882	NK_118994	openGene2openGene	RA
immune	NK	rs9926533	chr16	30958165	rs11643872	ENSG00000156873	ENST00000563913	PHKG2	30957462	30958419	NK_40538	openGene2openGene	SLE
immune	NK	rs3748817	chr1	2642639	rs9970196	ENSG00000157911	ENST00000447513	PEX10	2642413	2643446	NK_228	ocr2openGene	MS
immune	NK	rs11657987	chr17	78379014	rs4490057	ENSG00000184557	ENST00000587578	SOCS3	78378284	78379295	NK_47083	openGene2openGene	ECZ
immune	NK	rs28449958	chr16	28863883	rs11864750	ENSG00000149929	ENST00000563680	HIRIP3	28863157	28864186	NK_40341	openGene2openGene	IBD
immune	NK	rs55963299	chr2	60881694	rs67574266	ENSG00000162928	ENST00000444100	PEX13	60880934	60881949	NK_57283	openGene2openGene	CRO
immune	NK	rs2495365	chr1	2547072	rs2477678	ENSG00000162585	ENST00000400919	FAAP20	2546852	2547434	NK_214	openGene2openGene	UC
immune	NK	rs10883723	chr10	102502871	rs2296590	ENSG00000107862	ENST00000676513	GBF1	102501984	102503090	NK_14990	openGene2openGene	ALG
immune	NK	rs7187776	chr16	28824359	rs149808056	ENSG00000178188	ENST00000538342	SH2B1	28822507	28824662	NK_40338	openGene2openGene	T1D
immune	NK	rs9611565	chr22	41381237	rs2234052	ENSG00000100412	ENST00000678394	ACO2	41381069	41382051	NK_70711	openGene2openGene	VIT
immune	NK	rs7187776	chr16	28864161	rs7193733	ENSG00000178952	ENST00000565012	TUFM	28863157	28864186	NK_40341	openGene2openGene	T1D
immune	NK	rs7187776	chr16	28846324	rs7187776	ENSG00000178188	ENST00000337120	SH2B1	28846066	28847064	NK_40340	openGene2openGene	T1D
immune	NK	rs61759532	chr17	7337072	rs61759532	ENSG00000209582	ENST00000386847	SNORA48	7336318	7337456	NK_43249	openGene2openGene	T1D
immune	NK	rs9989735	chr2	230225228	rs10209615	ENSG00000185404	ENST00000444636	SP140L	230225204	230226474	NK_63800	openGene2openGene	MS
immune	NK	rs7187776	chr16	28824359	rs149808056	ENSG00000261067	ENST00000569969	ENSG00000261067	28822507	28824662	NK_40338	openGene2openGene	T1D
immune	NK	rs3749833	chr5	132472976	rs2548992	ENSG00000283782	ENST00000638504	ENSG00000283782	132472970	132473452	NK_90000	openGene2openGene	ALG
immune	NK	rs663743	chr11	64340263	rs663743	ENSG00000173486	ENST00000309366	FKBP2	64339982	64340943	NK_19002	openGene2openGene	T1D
immune	NK	rs34840245	chr6	34757701	rs7743724	ENSG00000186577	ENST00000413013	SMIM29	34756520	34757833	NK_94148	openGene2openGene	SLE
immune	NK	rs7423529	chr2	191127434	rs6715714	ENSG00000173559	ENST00000674262	NABP1	191127318	191127600	NK_62192	ocr2openGene	T1D
immune	NK	rs61839660	chr10	6052734	rs61839660	ENSG00000170525	ENST00000461744	PFKFB3	6052589	6052939	NK_11032	ocr2openGene	CRO
immune	NK	rs4810485	chr20	46118343	rs1883832	ENSG00000062598	ENST00000396391	ELMO2	46117779	46118449	NK_66588	openGene2openGene	MS
immune	NK	rs78865465	chr12	55974117	rs75639074	ENSG00000181852	ENST00000552656	RNF41	55973490	55974211	NK_24697	openGene2openGene	T1D
immune	NK	rs1217382	chr1	113905292	rs971173	ENSG00000081019	ENST00000261441	RSBN1	113904383	113905540	NK_5652	openGene2openGene	CRO
immune	NK	rs78865465	chr12	55974117	rs75639074	ENSG00000181852	ENST00000345093	RNF41	55973490	55974211	NK_24697	openGene2openGene	T1D
immune	NK	rs2066819	chr12	56267121	rs60542959	ENSG00000062485	ENST00000552222	CS	56266576	56267591	NK_24729	openGene2openGene	PSO
immune	NK	rs11719975	chr3	18741605	rs9866257	ENSG00000228956	ENST00000631058	SATB1-AS1	18740425	18741783	NK_72573	ocr2openGene	MS
immune	NK	rs11719975	chr3	18741605	rs9866257	ENSG00000228956	ENST00000627192	SATB1-AS1	18740425	18741783	NK_72573	ocr2openGene	MS
immune	NK	rs2066845	chr16	50722629	rs2066845	ENSG00000083799	ENST00000398568	CYLD	50721778	50722749	NK_40879	ocr2openGene	CRO
immune	NK	rs11755393	chr6	34792104	rs13215181	ENSG00000124562	ENST00000374018	SNRPC	34791461	34792605	NK_94149	openGene2openGene	SLE
immune	NK	rs2816316	chr1	192555139	rs2816305	ENSG00000116747	ENST00000367443	RO60	192554859	192555303	NK_8059	ocr2openGene	CEL
immune	NK	rs11719975	chr3	18741605	rs9866257	ENSG00000228956	ENST00000596850	SATB1-AS1	18740425	18741783	NK_72573	ocr2openGene	MS
immune	NK	rs3197999	chr3	50292395	rs1076872	ENSG00000173540	ENST00000677393	GMPPB	50291989	50292777	NK_73955	openGene2openGene	IBD
immune	NK	rs7423529	chr2	191127434	rs6715714	ENSG00000173559	ENST00000451500	NABP1	191127318	191127600	NK_62192	ocr2openGene	T1D
immune	NK	rs11590283	chr1	1308516	rs61766198	ENSG00000160087	ENST00000466752	UBE2J2	1307732	1308772	NK_77	openGene2openGene	SLE
immune	NK	rs12142199	chr1	1308516	rs61766198	ENSG00000160087	ENST00000491779	UBE2J2	1307732	1308772	NK_77	openGene2openGene	SLE
immune	NK	rs2247314	chr6	166957044	rs2757041	ENSG00000060762	ENST00000475708	MPC1	166956014	166957548	NK_99256	openGene2openGene	VIT
immune	NK	rs10068717	chr5	142109462	rs6580223	ENSG00000013561	ENST00000347642	RNF14	142108358	142109652	NK_90573	openGene2openGene	ALG
immune	NK	rs7723899	chr5	96897102	rs2161657	ENSG00000247121	ENST00000660988	ENSG00000247121	96896796	96897180	NK_88672	openGene2openGene	CRO
immune	NK	rs55963299	chr2	60881694	rs67574266	ENSG00000115484	ENST00000461370	CCT4	60880934	60881949	NK_57283	openGene2openGene	CRO
immune	NK	rs7204270	chr16	30186830	rs1132812	ENSG00000156860	ENST00000543786	FBRS	30186513	30187592	NK_40458	openGene2openGene	MS
immune	NK	rs12232003	chr12	53180847	rs59218377	ENSG00000288663	ENST00000676632	ENSG00000288663	53179993	53181204	NK_24493	openGene2openGene	T1D
immune	NK	rs11719975	chr3	18741605	rs9866257	ENSG00000228956	ENST00000599762	SATB1-AS1	18740425	18741783	NK_72573	ocr2openGene	MS
immune	NK	rs11719975	chr3	18741605	rs9866257	ENSG00000228956	ENST00000628963	SATB1-AS1	18740425	18741783	NK_72573	ocr2openGene	MS
immune	NK	rs7423529	chr2	191128263	rs6719707	ENSG00000173559	ENST00000451500	NABP1	191128024	191128897	NK_62193	ocr2openGene	T1D
immune	NK	rs13088318	chr3	101512524	rs16843927	ENSG00000066422	ENST00000688910	ZBTB11	101512490	101513649	NK_75252	openGene2openGene	ALG
immune	NK	rs35327136	chr17	45409851	rs36078910	ENSG00000267121	ENST00000670229	FMNL1-DT	45409473	45410771	NK_45241	openGene2openGene	T1D
immune	NK	rs13153019	chr5	177357511	rs4075958	ENSG00000196923	ENST00000393551	PDLIM7	177357299	177358335	NK_92035	openGene2openGene	ALG
immune	NK	rs35327136	chr17	45410208	rs35327136	ENSG00000267121	ENST00000670229	FMNL1-DT	45409473	45410771	NK_45241	openGene2openGene	T1D
immune	NK	rs7723899	chr5	96897102	rs2161657	ENSG00000247121	ENST00000665421	ENSG00000247121	96896796	96897180	NK_88672	openGene2openGene	CRO
immune	NK	rs773125	chr12	56042145	rs1131017	ENSG00000182796	ENST00000482378	TMEM198B	56041540	56042419	NK_24706	openGene2openGene	RA
immune	NK	rs9268839	chr6	32623361	rs9271590	ENSG00000204261	ENST00000412095	PSMB8-AS1	32622495	32623420	NK_93975	ocr2openGene	RA
immune	NK	rs13010713	chr2	181197269	rs4666716	ENSG00000115232	ENST00000339307	ITGA4	181197032	181197623	NK_61839	ocr2openGene	CEL
immune	NK	rs13205210	chr6	34887971	rs1051115	ENSG00000213676	ENST00000375201	ATF6B	34887702	34888869	NK_94151	openGene2openGene	SLE
immune	NK	rs13205210	chr6	34887971	rs1051115	ENSG00000204315	ENST00000375156	FKBPL	34887702	34888869	NK_94151	openGene2openGene	SLE
immune	NK	rs34840245	chr6	34887971	rs1051115	ENSG00000204315	ENST00000375156	FKBPL	34887702	34888869	NK_94151	openGene2openGene	SLE
immune	NK	rs4917129	chr7	50267184	rs9656588	ENSG00000132436	ENST00000422854	FIGNL1	50266853	50267523	NK_102048	openGene2openGene	CRO
immune	NK	rs3801810	chr7	26864711	rs17323934	ENSG00000122566	ENST00000676903	HNRNPA2B1	26863845	26865198	NK_100962	openGene2openGene	CRO
immune	NK	rs5758343	chr22	41381237	rs2234052	ENSG00000196236	ENST00000417688	XPNPEP3	41381069	41382051	NK_70711	openGene2openGene	ALG
immune	NK	rs5758343	chr22	41381554	rs9607799	ENSG00000100413	ENST00000355209	POLR3H	41381069	41382051	NK_70711	openGene2openGene	ALG
immune	NK	rs60542850	chr19	10380676	rs71297581	ENSG00000130816	ENST00000592342	DNMT1	10380322	10381064	NK_51360	openGene2openGene	IBD
immune	NK	rs7187776	chr16	28863226	rs62037367	ENSG00000099364	ENST00000338343	FBXL19	28863157	28864186	NK_40341	openGene2openGene	T1D
immune	NK	rs2304206	chr19	49665763	rs2304204	ENSG00000090554	ENST00000597551	FLT3LG	49665320	49666271	NK_54037	openGene2openGene	VIT
immune	NK	rs9271597	chr6	32622666	rs9271566	ENSG00000204261	ENST00000429600	PSMB8-AS1	32622495	32623420	NK_93975	ocr2openGene	VIT
immune	NK	rs17371986	chr1	160432749	rs10494343	ENSG00000066294	ENST00000534968	CD84	160432319	160432892	NK_6829	ocr2openGene	MS
immune	NK	rs78037977	chr1	172746562	rs78037977	ENSG00000224977	ENST00000688280	RC3H1-DT	172746180	172746801	NK_7450	ocr2openGene	VIT
immune	NK	rs11150589	chr16	30471219	rs12598978	ENSG00000285043	ENST00000567249	ENSG00000285043	30470999	30471377	NK_40480	openGene2openGene	UC
immune	NK	rs4690229	chr4	986676	rs4690220	ENSG00000244459	ENST00000687209	ENSG00000244459	986574	987577	NK_79299	openGene2openGene	SLE
immune	NK	rs2017445	chr12	55996580	rs772920	ENSG00000123411	ENST00000550860	IKZF4	55996183	55996690	NK_24699	openGene2openGene	VIT
immune	NK	rs9967792	chr2	191114633	rs4073699	ENSG00000115415	ENST00000673816	STAT1	191114347	191114954	NK_62187	ocr2openGene	MS
immune	NK	rs663743	chr11	64340005	rs479777	ENSG00000256940	ENST00000652899	PPP1R14B-AS1	64339982	64340943	NK_19002	openGene2openGene	T1D
immune	NK	rs28449958	chr16	28863801	rs7198606	ENSG00000169592	ENST00000562441	INO80E	28863157	28864186	NK_40341	openGene2openGene	IBD
immune	NK	rs4943794	chr13	40666646	rs1957550236	ENSG00000120699	ENST00000692143	EXOSC8	40666164	40667218	NK_28912	openGene2openGene	ALG
immune	NK	rs12445568	chr16	31033576	rs12445650	ENSG00000188603	ENST00000359984	CLN3	31032705	31034167	NK_40545	openGene2openGene	PSO
immune	NK	rs2283792	chr22	21867813	rs9610505	ENSG00000100023	ENST00000680962	PPIL2	21867297	21868391	NK_69547	openGene2openGene	MS
immune	NK	rs1920296	chr3	121835005	rs72421117	ENSG00000114023	ENST00000469967	FAM162A	121834604	121835771	NK_76153	openGene2openGene	MS
immune	NK	rs1701704	chr12	55996580	rs772920	ENSG00000139645	ENST00000267116	ANKRD52	55996183	55996690	NK_24699	openGene2openGene	T1D
immune	NK	rs7187776	chr16	28863883	rs11864750	ENSG00000168488	ENST00000566080	ATXN2L	28863157	28864186	NK_40341	openGene2openGene	T1D
immune	NK	rs7187776	chr16	28863226	rs62037367	ENSG00000168488	ENST00000566080	ATXN2L	28863157	28864186	NK_40341	openGene2openGene	T1D
immune	NK	rs9611565	chr22	41381311	rs2234053	ENSG00000100412	ENST00000677532	ACO2	41381069	41382051	NK_70711	openGene2openGene	VIT
immune	NK	rs3801810	chr7	26864711	rs17323934	ENSG00000122566	ENST00000678277	HNRNPA2B1	26863845	26865198	NK_100962	openGene2openGene	CRO
immune	NK	rs7187776	chr16	28864161	rs7193733	ENSG00000169682	ENST00000567771	SPNS1	28863157	28864186	NK_40341	openGene2openGene	T1D
immune	NK	rs8042861	chr15	90529758	rs113942266	ENSG00000182511	ENST00000416779	FES	90529358	90530763	NK_38446	openGene2openGene	MS
immune	NK	rs146029108	chr9	136363451	rs140876101	ENSG00000148399	ENST00000470855	DPH7	136363069	136364105	NK_115738	openGene2openGene	CRO
immune	NK	rs3801810	chr7	26864711	rs17323934	ENSG00000122566	ENST00000676497	HNRNPA2B1	26863845	26865198	NK_100962	openGene2openGene	CRO
immune	NK	rs12445568	chr16	31033576	rs12445650	ENSG00000103507	ENST00000567530	BCKDK	31032705	31034167	NK_40545	openGene2openGene	PSO
immune	NK	rs13136820	chr4	40305570	rs71196850	ENSG00000168421	ENST00000515702	RHOH	40305250	40305704	NK_80783	ocr2openGene	VIT
immune	NK	rs4976646	chr5	177363161	rs67111717	ENSG00000146067	ENST00000514747	FAM193B	177362742	177363450	NK_92036	openGene2openGene	MS
immune	NK	rs5987194	chrX	153953469	rs762653	ENSG00000067829	ENST00000217901	IDH3G	153953345	153953882	NK_118994	openGene2openGene	RA
immune	NK	rs12129787	chr1	161523790	rs11811241	ENSG00000118217	ENST00000681492	ATF6	161523630	161524845	NK_6960	openGene2openGene	SLE
immune	NK	rs11154801	chr6	135497759	rs13197384	ENSG00000289312	ENST00000691675	ENSG00000289312	135497297	135498620	NK_97488	openGene2openGene	MS
immune	NK	rs12129787	chr1	161523790	rs11811241	ENSG00000118217	ENST00000681779	ATF6	161523630	161524845	NK_6960	openGene2openGene	SLE
immune	NK	rs4976646	chr5	177357447	rs4976689	ENSG00000183258	ENST00000330503	DDX41	177357299	177358335	NK_92035	openGene2openGene	MS
immune	NK	rs13153019	chr5	177357511	rs4075958	ENSG00000213347	ENST00000513063	MXD3	177357299	177358335	NK_92035	openGene2openGene	ALG
immune	NK	rs13153019	chr5	177357611	rs4075959	ENSG00000213347	ENST00000513063	MXD3	177357299	177358335	NK_92035	openGene2openGene	ALG
immune	NK	rs10883723	chr10	102503918	rs3818470	ENSG00000166197	ENST00000488254	NOLC1	102503668	102504115	NK_14991	openGene2openGene	ALG
immune	NK	rs2283792	chr22	21868030	rs9607340	ENSG00000100023	ENST00000406385	PPIL2	21867297	21868391	NK_69547	openGene2openGene	MS
immune	NK	rs27293	chr5	96936824	rs3842058	ENSG00000248489	ENST00000513175	CHD1-DT	96936782	96936948	NK_88676	openGene2openGene	JIA
immune	NK	rs34779708	chr10	35149409	rs12761675	ENSG00000095794	ENST00000490511	CREM	35149130	35149991	NK_12396	ocr2openGene	IBD
immune	NK	rs7132277	chr12	123075742	rs1260294	ENSG00000051825	ENST00000538169	MPHOSPH9	123075601	123076294	NK_27514	openGene2openGene	MS
immune	NK	rs7187776	chr16	28863883	rs11864750	ENSG00000169682	ENST00000323081	SPNS1	28863157	28864186	NK_40341	openGene2openGene	T1D
immune	NK	rs7187776	chr16	28880144	rs8055138	ENSG00000177548	ENST00000562475	RABEP2	28879622	28880507	NK_40343	openGene2openGene	T1D
immune	NK	rs7132277	chr12	123075742	rs1260294	ENSG00000051825	ENST00000535049	MPHOSPH9	123075601	123076294	NK_27514	openGene2openGene	MS
immune	NK	rs12727642	chr1	7961913	rs35675666	ENSG00000142599	ENST00000488215	RERE	7961080	7962031	NK_655	openGene2openGene	CEL
immune	NK	rs2283792	chr22	21867813	rs9610505	ENSG00000100023	ENST00000680860	PPIL2	21867297	21868391	NK_69547	openGene2openGene	MS
immune	NK	rs5758343	chr22	41381237	rs2234052	ENSG00000100412	ENST00000676959	ACO2	41381069	41382051	NK_70711	openGene2openGene	ALG
immune	NK	rs1056198	chr20	49937166	rs6125825	ENSG00000177410	ENST00000663883	ZFAS1	49935985	49937181	NK_66811	openGene2openGene	PSO
immune	NK	rs663743	chr11	64340005	rs479777	ENSG00000149743	ENST00000546133	TRPT1	64339982	64340943	NK_19002	openGene2openGene	T1D
immune	NK	rs17323934	chr7	26864711	rs17323934	ENSG00000122566	ENST00000677571	HNRNPA2B1	26863845	26865198	NK_100962	openGene2openGene	T1D
immune	NK	rs17323934	chr7	26865151	rs73069540	ENSG00000122566	ENST00000677571	HNRNPA2B1	26863845	26865198	NK_100962	openGene2openGene	T1D
immune	NK	rs17323934	chr7	26864711	rs17323934	ENSG00000122566	ENST00000676932	HNRNPA2B1	26863845	26865198	NK_100962	openGene2openGene	T1D
immune	NK	rs13001325	chr2	102367819	rs1420098	ENSG00000115604	ENST00000409599	IL18R1	102366714	102367975	NK_58875	ocr2openGene	IBD
immune	NK	rs12445568	chr16	31033362	rs58726213	ENSG00000089280	ENST00000254108	FUS	31032705	31034167	NK_40545	openGene2openGene	PSO
immune	NK	rs9268839	chr6	32622858	rs9271578	ENSG00000168394	ENST00000487296	TAP1	32622495	32623420	NK_93975	ocr2openGene	RA
immune	NK	rs7775055	chr6	32622863	rs2395226	ENSG00000168394	ENST00000487296	TAP1	32622495	32623420	NK_93975	ocr2openGene	JIA
immune	NK	rs28449958	chr16	28863883	rs11864750	ENSG00000177548	ENST00000570030	RABEP2	28863157	28864186	NK_40341	openGene2openGene	IBD
immune	NK	rs2066819	chr12	56360038	rs2066818	ENSG00000139613	ENST00000552627	SMARCC2	56359878	56360688	NK_24733	openGene2openGene	PSO
immune	NK	rs5758343	chr22	41381879	rs2234058	ENSG00000100401	ENST00000356244	RANGAP1	41381069	41382051	NK_70711	openGene2openGene	ALG
immune	NK	rs56691573	chr7	28180193	rs849333	ENSG00000229893	ENST00000441955	TAX1BP1-AS1	28179386	28181105	NK_101064	openGene2openGene	CRO
immune	NK	rs13136820	chr4	40305547	rs13136820	ENSG00000078177	ENST00000511480	N4BP2	40305250	40305704	NK_80783	ocr2openGene	GD
immune	NK	rs79157249	chr11	118926569	rs74584888	ENSG00000186166	ENST00000524670	CENATAC	118926240	118926634	NK_21266	openGene2openGene	CRO
immune	NK	rs3197999	chr3	49416401	rs6997	ENSG00000172053	ENST00000635231	QARS1	49416324	49416589	NK_73884	openGene2openGene	IBD
immune	NK	rs9611565	chr22	41381237	rs2234052	ENSG00000100226	ENST00000418601	GTPBP1	41381069	41382051	NK_70711	openGene2openGene	VIT
immune	NK	rs2066819	chr12	56360038	rs2066818	ENSG00000139613	ENST00000347471	SMARCC2	56359878	56360688	NK_24733	openGene2openGene	PSO
immune	NK	rs2017445	chr12	55996580	rs772920	ENSG00000176422	ENST00000338146	SPRYD4	55996183	55996690	NK_24699	openGene2openGene	VIT
immune	NK	rs2247314	chr6	166957044	rs2757041	ENSG00000213066	ENST00000622353	CEP43	166956014	166957548	NK_99256	openGene2openGene	VIT
immune	NK	rs6466198	chr7	107857797	rs10215427	ENSG00000105879	ENST00000479443	CBLL1	107857711	107857910	NK_103857	ocr2openGene	UC
immune	NK	rs17323934	chr7	26865151	rs73069540	ENSG00000122566	ENST00000678779	HNRNPA2B1	26863845	26865198	NK_100962	openGene2openGene	T1D
immune	NK	rs6466198	chr7	107857797	rs10215427	ENSG00000105879	ENST00000432748	CBLL1	107857711	107857910	NK_103857	ocr2openGene	UC
immune	NK	rs2066819	chr12	56267121	rs60542959	ENSG00000139613	ENST00000547356	SMARCC2	56266576	56267591	NK_24729	openGene2openGene	PSO
immune	NK	rs2066819	chr12	56267121	rs60542959	ENSG00000139613	ENST00000394023	SMARCC2	56266576	56267591	NK_24729	openGene2openGene	PSO
immune	NK	rs367569	chr16	11255821	rs243332	ENSG00000171490	ENST00000574287	RSL1D1	11254878	11256419	NK_39693	openGene2openGene	PSO
immune	NK	rs180977001	chr3	58332750	rs185407974	ENSG00000163684	ENST00000295959	RPP14	58332586	58333807	NK_74338	openGene2openGene	SLE
immune	NK	rs28449958	chr16	28822933	rs201131521	ENSG00000149925	ENST00000566130	ALDOA	28822507	28824662	NK_40338	openGene2openGene	IBD
immune	NK	rs28449958	chr16	28880144	rs8055138	ENSG00000177548	ENST00000358201	RABEP2	28879622	28880507	NK_40343	openGene2openGene	IBD
immune	NK	rs28449958	chr16	28863801	rs7198606	ENSG00000168488	ENST00000340394	ATXN2L	28863157	28864186	NK_40341	openGene2openGene	IBD
immune	NK	rs9926533	chr16	30958165	rs11643872	ENSG00000103507	ENST00000567530	BCKDK	30957462	30958419	NK_40538	openGene2openGene	SLE
immune	NK	rs11150589	chr16	30471173	rs11150589	ENSG00000235560	ENST00000569752	ZNF747-DT	30470999	30471377	NK_40480	openGene2openGene	UC
immune	NK	rs11150589	chr16	30471219	rs12598978	ENSG00000235560	ENST00000457283	ZNF747-DT	30470999	30471377	NK_40480	openGene2openGene	UC
immune	NK	rs4239702	chr20	46118343	rs1883832	ENSG00000273828	ENST00000612368	ENSG00000273828	46117779	46118449	NK_66588	openGene2openGene	CRO
immune	NK	rs10876864	chr12	56042145	rs1131017	ENSG00000135414	ENST00000546799	GDF11	56041540	56042419	NK_24706	openGene2openGene	ALG
immune	NK	rs7204270	chr16	30186830	rs1132812	ENSG00000169217	ENST00000305596	CD2BP2	30186513	30187592	NK_40458	openGene2openGene	MS
immune	NK	rs73081554	chr3	58332737	rs180977001	ENSG00000168301	ENST00000491093	KCTD6	58332586	58333807	NK_74338	openGene2openGene	RA
immune	NK	rs36014129	chr6	26021644	rs41266779	ENSG00000198315	ENST00000536028	ZKSCAN8	26020258	26022081	NK_93468	openGene2openGene	SLE
immune	NK	rs10200159	chr2	55617974	rs10200159	ENSG00000068912	ENST00000690020	ERLEC1	55617006	55618081	NK_57188	openGene2openGene	VIT
immune	NK	rs12551834	chr9	128818208	rs77144778	ENSG00000167112	ENST00000372890	TRUB2	128818093	128819071	NK_115077	openGene2openGene	ALG
immune	NK	rs17323934	chr7	26865151	rs73069540	ENSG00000122566	ENST00000677669	HNRNPA2B1	26863845	26865198	NK_100962	openGene2openGene	T1D
immune	NK	rs2234067	chr6	36387877	rs2234067	ENSG00000112062	ENST00000229795	MAPK14	36386832	36388328	NK_94249	openGene2openGene	RA
immune	NK	rs7187776	chr16	28863226	rs62037367	ENSG00000149930	ENST00000308893	TAOK2	28863157	28864186	NK_40341	openGene2openGene	T1D
immune	NK	rs7423529	chr2	191127511	rs6715826	ENSG00000138378	ENST00000495849	STAT4	191127318	191127600	NK_62192	ocr2openGene	T1D
immune	NK	rs13153019	chr5	177357611	rs4075959	ENSG00000246334	ENST00000511565	PRR7-AS1	177357299	177358335	NK_92035	openGene2openGene	ALG
immune	NK	rs2732549	chr11	35067136	rs2732547	ENSG00000026508	ENST00000425428	CD44	35066783	35067697	NK_18019	openGene2openGene	SLE
immune	NK	rs12727642	chr1	7982342	rs161800	ENSG00000162426	ENST00000471889	SLC45A1	7982337	7982702	NK_657	openGene2openGene	CEL
immune	NK	rs10760123	chr9	120893051	rs6478486	ENSG00000119403	ENST00000456291	PHF19	120892796	120893159	NK_114578	ocr2openGene	ALG
immune	NK	rs2236262	chr14	68816213	rs168961	ENSG00000072121	ENST00000678386	ZFYVE26	68815810	68817003	NK_33324	ocr2openGene	MS
immune	NK	rs1701704	chr12	56041628	rs705704	ENSG00000065357	ENST00000547358	DGKA	56041540	56042419	NK_24706	openGene2openGene	T1D
immune	NK	rs5758343	chr22	41403829	rs75784	ENSG00000100417	ENST00000216259	PMM1	41403710	41404315	NK_70713	ocr2openGene	ALG
immune	NK	rs11643872	chr16	30958165	rs11643872	ENSG00000140675	ENST00000565446	SLC5A2	30957462	30958419	NK_40538	openGene2openGene	GD
immune	NK	rs7301381	chr12	8951069	rs933462	ENSG00000111196	ENST00000545236	MAGOHB	8951015	8951228	NK_22804	openGene2openGene	T1D
immune	NK	rs7187776	chr16	28863801	rs7198606	ENSG00000169592	ENST00000620599	INO80E	28863157	28864186	NK_40341	openGene2openGene	T1D
immune	NK	rs17323934	chr7	26864042	rs73069539	ENSG00000122566	ENST00000678449	HNRNPA2B1	26863845	26865198	NK_100962	openGene2openGene	T1D
immune	NK	rs9889262	chr17	49361940	rs112502960	ENSG00000121104	ENST00000240364	FAM117A	49361034	49362665	NK_45561	openGene2openGene	ALG
immune	NK	rs28449958	chr16	28822933	rs201131521	ENSG00000213658	ENST00000563964	LAT	28822507	28824662	NK_40338	openGene2openGene	IBD
immune	NK	rs149010539	chr3	49673997	chr3:49711430	ENSG00000164078	ENST00000497001	MST1R	49673493	49674697	NK_73900	openGene2openGene	CRO
immune	NK	rs917997	chr2	102311266	rs6543116	ENSG00000115607	ENST00000409369	IL18RAP	102311092	102311329	NK_58870	openGene2openGene	CEL
immune	NK	rs7423529	chr2	191126506	rs4853544	ENSG00000284052	ENST00000638173	ENSG00000284052	191126383	191126947	NK_62191	ocr2openGene	T1D
immune	NK	rs10760123	chr9	120929191	rs1930786	ENSG00000119403	ENST00000419155	PHF19	120928680	120929396	NK_114590	openGene2openGene	ALG
immune	NK	rs78865465	chr12	55974117	rs75639074	ENSG00000139613	ENST00000550150	SMARCC2	55973490	55974211	NK_24697	openGene2openGene	T1D
immune	NK	rs930297	chr17	75412743	rs9914731	ENSG00000182173	ENST00000679919	TSEN54	75412479	75412919	NK_46785	ocr2openGene	SLE
immune	NK	rs7120737	chr11	47394344	rs78524236	ENSG00000149179	ENST00000533124	C11orf49	47394299	47395222	NK_18490	openGene2openGene	MS
immune	NK	rs1701704	chr12	55996852	rs705702	ENSG00000135517	ENST00000650166	MIP	55996794	55997761	NK_24700	openGene2openGene	T1D
immune	NK	rs80262450	chr18	12775852	rs2542147	ENSG00000175354	ENST00000643900	PTPN2	12774978	12776283	NK_48005	openGene2openGene	IBD
immune	NK	rs1463485	chr17	75855927	rs936394	ENSG00000161526	ENST00000580484	SAP30BP	75854985	75856182	NK_46836	openGene2openGene	SLE
immune	NK	rs17323934	chr7	26865151	rs73069540	ENSG00000078399	ENST00000673744	HOXA9	26863845	26865198	NK_100962	openGene2openGene	T1D
immune	NK	rs28449958	chr16	28863883	rs11864750	ENSG00000178952	ENST00000569217	TUFM	28863157	28864186	NK_40341	openGene2openGene	IBD
immune	NK	rs7187776	chr16	28863883	rs11864750	ENSG00000169682	ENST00000568388	SPNS1	28863157	28864186	NK_40341	openGene2openGene	T1D
immune	NK	rs28449958	chr16	28880144	rs8055138	ENSG00000178952	ENST00000313511	TUFM	28879622	28880507	NK_40343	openGene2openGene	IBD
immune	NK	rs2038255	chr14	35122110	rs28365850	ENSG00000151327	ENST00000280987	FAM177A1	35121716	35122853	NK_32089	openGene2openGene	ECZ
immune	NK	rs9611565	chr22	41381554	rs9607799	ENSG00000100403	ENST00000486331	ZC3H7B	41381069	41382051	NK_70711	openGene2openGene	VIT
immune	NK	rs9611565	chr22	41381311	rs2234053	ENSG00000100403	ENST00000486331	ZC3H7B	41381069	41382051	NK_70711	openGene2openGene	VIT
immune	NK	rs7723899	chr5	96936824	rs3842058	ENSG00000248489	ENST00000692082	CHD1-DT	96936782	96936948	NK_88676	openGene2openGene	CRO
immune	NK	rs8042861	chr15	90388225	rs2589941	ENSG00000182511	ENST00000496379	FES	90387756	90388813	NK_38428	openGene2openGene	MS
immune	NK	rs12470864	chr2	102366787	rs4851569	ENSG00000115604	ENST00000233957	IL18R1	102366714	102367975	NK_58875	ocr2openGene	ALG
immune	NK	rs6759298	chr2	62333197	rs4672505	ENSG00000173163	ENST00000311832	COMMD1	62332752	62333496	NK_57364	ocr2openGene	AS
immune	NK	rs773125	chr12	56042145	rs1131017	ENSG00000123374	ENST00000554545	CDK2	56041540	56042419	NK_24706	openGene2openGene	RA
immune	NK	rs33993564	chr5	150846730	rs11748151	ENSG00000254333	ENST00000519040	NDST1-AS1	150846237	150847424	NK_91057	openGene2openGene	IBD
immune	NK	rs10883723	chr10	102502871	rs2296590	ENSG00000166197	ENST00000603946	NOLC1	102501984	102503090	NK_14990	openGene2openGene	ALG
immune	NK	rs12129787	chr1	161523790	rs11811241	ENSG00000118217	ENST00000680688	ATF6	161523630	161524845	NK_6960	openGene2openGene	SLE
immune	NK	rs243332	chr16	11255821	rs243332	ENSG00000234719	ENST00000532936	NPIPB2	11254878	11256419	NK_39693	openGene2openGene	CRO
immune	NK	rs12470864	chr2	102366787	rs4851569	ENSG00000115607	ENST00000264260	IL18RAP	102366714	102367975	NK_58875	ocr2openGene	ALG
immune	NK	rs7187776	chr16	28863883	rs11864750	ENSG00000169682	ENST00000311008	SPNS1	28863157	28864186	NK_40341	openGene2openGene	T1D
immune	NK	rs12129787	chr1	161523790	rs11811241	ENSG00000118217	ENST00000681801	ATF6	161523630	161524845	NK_6960	openGene2openGene	SLE
immune	NK	rs9611565	chr22	41381554	rs9607799	ENSG00000100417	ENST00000472620	PMM1	41381069	41382051	NK_70711	openGene2openGene	VIT
immune	NK	rs2066819	chr12	56333921	rs80317430	ENSG00000111602	ENST00000553532	TIMELESS	56333337	56334491	NK_24732	openGene2openGene	PSO
immune	NK	rs2066819	chr12	56334216	rs2371494	ENSG00000111602	ENST00000553532	TIMELESS	56333337	56334491	NK_24732	openGene2openGene	PSO
immune	NK	rs7187776	chr16	28863801	rs7198606	ENSG00000169682	ENST00000323081	SPNS1	28863157	28864186	NK_40341	openGene2openGene	T1D
immune	NK	rs33993564	chr5	150846610	rs113199847	ENSG00000086589	ENST00000521248	RBM22	150846237	150847424	NK_91057	openGene2openGene	IBD
immune	NK	rs3824660	chr10	8062017	rs374641	ENSG00000107485	ENST00000346208	GATA3	8061128	8062277	NK_11201	ocr2openGene	RA
immune	NK	rs11681718	chr2	102399458	rs17027087	ENSG00000115590	ENST00000474085	IL1R2	102399323	102400414	NK_58878	ocr2openGene	SLE
immune	NK	rs33993564	chr5	150846783	rs11748158	ENSG00000086589	ENST00000199814	RBM22	150846237	150847424	NK_91057	openGene2openGene	IBD
immune	NK	rs33993564	chr5	150846668	rs34156253	ENSG00000086589	ENST00000521248	RBM22	150846237	150847424	NK_91057	openGene2openGene	IBD
immune	NK	rs7187776	chr16	28846324	rs7187776	ENSG00000177548	ENST00000564473	RABEP2	28846066	28847064	NK_40340	openGene2openGene	T1D
immune	NK	rs33993564	chr5	150846730	rs11748151	ENSG00000086589	ENST00000199814	RBM22	150846237	150847424	NK_91057	openGene2openGene	IBD
immune	NK	rs33993564	chr5	150846690	rs33993564	ENSG00000086589	ENST00000199814	RBM22	150846237	150847424	NK_91057	openGene2openGene	IBD
immune	NK	rs7132277	chr12	123075742	rs1260294	ENSG00000182196	ENST00000315580	ARL6IP4	123075601	123076294	NK_27514	openGene2openGene	MS
immune	NK	rs1920296	chr3	121835005	rs72421117	ENSG00000173230	ENST00000393667	GOLGB1	121834604	121835771	NK_76153	openGene2openGene	MS
immune	NK	rs11246217	chr11	575800	rs34793529	ENSG00000177106	ENST00000531393	EPS8L2	575640	576778	NK_16528	openGene2openGene	SLE
immune	NK	rs10760123	chr9	120925556	rs1930781	ENSG00000226752	ENST00000639139	CUTALP	120925551	120926475	NK_114589	ocr2openGene	ALG
immune	NK	rs33993564	chr5	150846690	rs33993564	ENSG00000086589	ENST00000522469	RBM22	150846237	150847424	NK_91057	openGene2openGene	IBD
immune	NK	rs3197999	chr3	50299601	rs34136796	ENSG00000068028	ENST00000395117	RASSF1	50298859	50299921	NK_73956	openGene2openGene	IBD
immune	NK	rs1217382	chr1	113905292	rs971173	ENSG00000163349	ENST00000369558	HIPK1	113904383	113905540	NK_5652	openGene2openGene	CRO
immune	NK	rs12142199	chr1	1308516	rs61766198	ENSG00000188976	ENST00000327044	NOC2L	1307732	1308772	NK_77	openGene2openGene	SLE
immune	NK	rs9967792	chr2	191127434	rs6715714	ENSG00000173559	ENST00000307849	NABP1	191127318	191127600	NK_62192	ocr2openGene	MS
immune	NK	rs12537284	chr7	129091723	rs13240595	ENSG00000128604	ENST00000473745	IRF5	129091535	129091842	NK_104474	ocr2openGene	SLE
immune	NK	rs7187776	chr16	28846324	rs7187776	ENSG00000167394	ENST00000300849	ZNF668	28846066	28847064	NK_40340	openGene2openGene	T1D
immune	NK	rs8042861	chr15	90529825	rs112060611	ENSG00000140577	ENST00000558496	CRTC3	90529358	90530763	NK_38446	openGene2openGene	MS
immune	NK	rs10199605	chr2	8335055	rs7569637	ENSG00000236790	ENST00000692033	LINC00299	8334816	8335549	NK_55228	ocr2openGene	ECZ
immune	NK	rs11089629	chr22	21568075	rs140491	ENSG00000161179	ENST00000398873	YDJC	21567499	21568467	NK_69501	openGene2openGene	SLE
immune	NK	rs10199605	chr2	8335209	rs7572436	ENSG00000236790	ENST00000692033	LINC00299	8334816	8335549	NK_55228	ocr2openGene	ECZ
immune	NK	rs3801810	chr7	26864042	rs73069539	ENSG00000253187	ENST00000523790	HOXA10-AS	26863845	26865198	NK_100962	openGene2openGene	CRO
immune	NK	rs12720356	chr19	10380329	rs2304257	ENSG00000130810	ENST00000430370	PPAN	10380322	10381064	NK_51360	openGene2openGene	PSO
immune	NK	rs9611565	chr22	41381554	rs9607799	ENSG00000100413	ENST00000442616	POLR3H	41381069	41382051	NK_70711	openGene2openGene	VIT
immune	NK	rs694739	chr11	64340263	rs663743	ENSG00000149782	ENST00000325234	PLCB3	64339982	64340943	NK_19002	openGene2openGene	MS
immune	NK	rs17323934	chr7	26857820	rs3801807	ENSG00000122566	ENST00000678779	HNRNPA2B1	26857423	26859077	NK_100961	openGene2openGene	T1D
immune	NK	rs7132277	chr12	123075742	rs1260294	ENSG00000182196	ENST00000543566	ARL6IP4	123075601	123076294	NK_27514	openGene2openGene	MS
immune	NK	rs12537284	chr7	129091723	rs13240595	ENSG00000128604	ENST00000479582	IRF5	129091535	129091842	NK_104474	ocr2openGene	SLE
immune	NK	rs1217382	chr1	113905292	rs971173	ENSG00000163349	ENST00000426820	HIPK1	113904383	113905540	NK_5652	openGene2openGene	CRO
immune	NK	rs7187776	chr16	28846324	rs7187776	ENSG00000196296	ENST00000395503	ATP2A1	28846066	28847064	NK_40340	openGene2openGene	T1D
immune	NK	rs533646	chr11	118700314	rs541631	ENSG00000110367	ENST00000531971	DDX6	118699504	118700530	NK_21230	openGene2openGene	MS
immune	NK	rs7187776	chr16	28863801	rs7198606	ENSG00000213658	ENST00000568440	LAT	28863157	28864186	NK_40341	openGene2openGene	T1D
immune	NK	rs10760123	chr9	120925556	rs1930781	ENSG00000226752	ENST00000640907	CUTALP	120925551	120926475	NK_114589	ocr2openGene	ALG
immune	NK	rs9967792	chr2	191114452	rs4254532	ENSG00000235852	ENST00000413911	ENSG00000235852	191114347	191114954	NK_62187	ocr2openGene	MS
immune	NK	rs11590283	chr1	1308516	rs61766198	ENSG00000127054	ENST00000490853	INTS11	1307732	1308772	NK_77	openGene2openGene	SLE
immune	NK	rs12421615	chr11	64285685	rs887314	ENSG00000255468	ENST00000531602	ENSG00000255468	64284995	64285961	NK_18995	openGene2openGene	VIT
immune	NK	rs36014129	chr6	26189128	rs13204572	ENSG00000158373	ENST00000377777	H2BC5	26188384	26189374	NK_93490	openGene2openGene	SLE
immune	NK	rs9469899	chr6	34792385	rs7769961	ENSG00000234127	ENST00000434785	TRIM26	34791461	34792605	NK_94149	openGene2openGene	GD
immune	NK	rs30187	chr5	96788627	rs30187	ENSG00000058729	ENST00000510384	RIOK2	96788486	96788659	NK_88657	openGene2openGene	AS
immune	NK	rs9469899	chr6	34792177	rs6457791	ENSG00000234127	ENST00000434785	TRIM26	34791461	34792605	NK_94149	openGene2openGene	GD
immune	NK	rs508970	chr11	61129867	rs10897141	ENSG00000110107	ENST00000535326	PRPF19	61129579	61130286	NK_18760	ocr2openGene	RA
immune	NK	rs181826	chr5	142145415	rs249642	ENSG00000113578	ENST00000419524	FGF1	142145271	142145825	NK_90576	ocr2openGene	CRO
immune	NK	rs73178598	chr3	18724486	rs11713774	ENSG00000182568	ENST00000417717	SATB1	18724297	18724649	NK_72568	ocr2openGene	CRO
immune	NK	rs10790268	chr11	118790689	rs57494551	ENSG00000110395	ENST00000634586	CBL	118790201	118791544	NK_21240	openGene2openGene	RA
immune	NK	rs2247314	chr6	166956504	rs2247325	ENSG00000198818	ENST00000361731	SFT2D1	166956014	166957548	NK_99256	openGene2openGene	VIT
immune	NK	rs73178598	chr3	18758386	rs73178580	ENSG00000182568	ENST00000450898	SATB1	18757894	18758459	NK_72578	ocr2openGene	CRO
immune	NK	rs10985070	chr9	120876986	rs73541868	ENSG00000106780	ENST00000373930	MEGF9	120875911	120877914	NK_114577	openGene2openGene	RA
immune	NK	rs17323934	chr7	26864711	rs17323934	ENSG00000122565	ENST00000409747	CBX3	26863845	26865198	NK_100962	openGene2openGene	T1D
immune	NK	rs7132277	chr12	123364549	rs7485502	ENSG00000183955	ENST00000478781	KMT5A	123364418	123364637	NK_27532	openGene2openGene	MS
immune	NK	rs663743	chr11	64340005	rs479777	ENSG00000174516	ENST00000532970	PELI3	64339982	64340943	NK_19002	openGene2openGene	T1D
immune	NK	rs72928038	chr6	90296024	rs6908626	ENSG00000118412	ENST00000547893	CASP8AP2	90294975	90297205	NK_95936	openGene2openGene	VIT
immune	NK	rs5758343	chr22	41544520	rs28623192	ENSG00000100395	ENST00000481902	L3MBTL2	41543845	41544916	NK_70730	openGene2openGene	ALG
immune	NK	rs533646	chr11	118689860	rs4938529	ENSG00000196655	ENST00000525303	TRAPPC4	118689822	118690445	NK_21228	openGene2openGene	MS
immune	NK	rs10985070	chr9	120905999	rs34049671	ENSG00000119403	ENST00000456291	PHF19	120905938	120906222	NK_114582	ocr2openGene	RA
immune	NK	rs4943794	chr13	40666646	rs1957550236	ENSG00000120697	ENST00000681553	ALG5	40666164	40667218	NK_28912	openGene2openGene	ALG
immune	NK	rs2104047	chr14	68285926	rs8008961	ENSG00000185650	ENST00000557086	ZFP36L1	68285659	68285929	NK_33279	ocr2openGene	T1D
immune	NK	rs28449958	chr16	28880144	rs8055138	ENSG00000099385	ENST00000574418	BCL7C	28879622	28880507	NK_40343	openGene2openGene	IBD
immune	NK	rs28449958	chr16	28824361	rs138159013	ENSG00000169592	ENST00000567987	INO80E	28822507	28824662	NK_40338	openGene2openGene	IBD
immune	NK	rs6752107	chr2	233267963	rs3792112	ENSG00000135930	ENST00000409167	EIF4E2	233267646	233268599	NK_64087	ocr2openGene	CRO
immune	NK	rs444210	chr6	166957483	rs2149083	ENSG00000213066	ENST00000494781	CEP43	166956014	166957548	NK_99256	openGene2openGene	CRO
immune	NK	rs3197999	chr3	50299601	rs34136796	ENSG00000004838	ENST00000443080	ZMYND10	50298859	50299921	NK_73956	openGene2openGene	IBD
immune	NK	rs28449958	chr16	28824361	rs138159013	ENSG00000169682	ENST00000323081	SPNS1	28822507	28824662	NK_40338	openGene2openGene	IBD
immune	NK	rs917997	chr2	102423124	rs3817465	ENSG00000115590	ENST00000485335	IL1R2	102422991	102423218	NK_58882	openGene2openGene	CEL
immune	NK	rs947474	chr10	6348488	rs947474	ENSG00000134470	ENST00000528354	IL15RA	6347672	6348727	NK_11054	openGene2openGene	T1D
immune	NK	rs9926533	chr16	31106092	rs2032915	ENSG00000103496	ENST00000496977	STX4	31105681	31106133	NK_40554	openGene2openGene	SLE
immune	NK	rs149010539	chr3	49673997	chr3:49711430	ENSG00000164068	ENST00000327697	RNF123	49673493	49674697	NK_73900	openGene2openGene	CRO
immune	NK	rs149010539	chr3	49673997	chr3:49711430	ENSG00000164068	ENST00000432042	RNF123	49673493	49674697	NK_73900	openGene2openGene	CRO
immune	NK	rs7723899	chr5	96896518	rs2548537	ENSG00000248489	ENST00000513175	CHD1-DT	96895944	96896725	NK_88671	openGene2openGene	CRO
immune	NK	rs33993564	chr5	150846579	rs111719118	ENSG00000132912	ENST00000518015	DCTN4	150846237	150847424	NK_91057	openGene2openGene	IBD
immune	NK	rs12129787	chr1	161523790	rs11811241	ENSG00000162746	ENST00000495397	FCRLB	161523630	161524845	NK_6960	openGene2openGene	SLE
immune	NK	rs11150589	chr16	30471219	rs12598978	ENSG00000285043	ENST00000562240	ENSG00000285043	30470999	30471377	NK_40480	openGene2openGene	UC
immune	NK	rs3197999	chr3	48685869	rs6792510	ENSG00000177479	ENST00000490095	ARIH2	48685522	48686502	NK_73831	openGene2openGene	IBD
immune	NK	rs4917014	chr7	50267214	rs11185603	ENSG00000185811	ENST00000484847	IKZF1	50266853	50267523	NK_102048	ocr2openGene	SLE
immune	NK	rs7723899	chr5	96896546	chr5:96232250	ENSG00000227836	ENST00000427546	ENSG00000227836	96895944	96896725	NK_88671	openGene2openGene	CRO
immune	NK	rs444210	chr6	166987484	rs413232	ENSG00000026297	ENST00000620173	RNASET2	166987449	166987824	NK_99258	ocr2openGene	CRO
immune	NK	rs10036748	chr5	151081488	rs960709	ENSG00000145901	ENST00000524280	TNIP1	151080385	151081544	NK_91067	ocr2openGene	SLE
immune	NK	rs6880778	chr5	40410833	rs6451493	ENSG00000171522	ENST00000512578	PTGER4	40410176	40411117	NK_86716	openGene2openGene	MS
immune	NK	rs146029108	chr9	136363451	rs140876101	ENSG00000188747	ENST00000684693	NOXA1	136363069	136364105	NK_115738	openGene2openGene	CRO
immune	NK	rs7723899	chr5	96896438	rs2548538	ENSG00000164307	ENST00000443439	ERAP1	96895944	96896725	NK_88671	openGene2openGene	CRO
immune	NK	rs7723899	chr5	96936824	rs3842058	ENSG00000248489	ENST00000693407	CHD1-DT	96936782	96936948	NK_88676	openGene2openGene	CRO
immune	NK	rs1194	chr6	35260055	rs4713844	ENSG00000204308	ENST00000487940	RNF5	35258933	35260274	NK_94168	openGene2openGene	SLE
immune	NK	rs12445568	chr16	30958236	rs62055866	ENSG00000196118	ENST00000545825	CFAP119	30957462	30958419	NK_40538	openGene2openGene	PSO
immune	NK	rs331463	chr11	36478745	rs11033651	ENSG00000135362	ENST00000524380	PRR5L	36478738	36479018	NK_18124	ocr2openGene	RA
immune	NK	rs36014129	chr6	26044636	rs35506517	ENSG00000124635	ENST00000339812	H2BC11	26044423	26044658	NK_93475	openGene2openGene	SLE
immune	NK	rs8070345	chr17	59829215	rs34385574	ENSG00000062716	ENST00000593168	VMP1	59828980	59829755	NK_45972	ocr2openGene	MS
immune	NK	rs331463	chr11	36478745	rs11033651	ENSG00000135362	ENST00000526682	PRR5L	36478738	36479018	NK_18124	ocr2openGene	RA
immune	NK	rs331463	chr11	36478745	rs11033651	ENSG00000135362	ENST00000532843	PRR5L	36478738	36479018	NK_18124	ocr2openGene	RA
immune	NK	rs33993564	chr5	150846783	rs11748158	ENSG00000254333	ENST00000519040	NDST1-AS1	150846237	150847424	NK_91057	openGene2openGene	IBD
immune	NK	rs33993564	chr5	150846823	rs10058821	ENSG00000254333	ENST00000519040	NDST1-AS1	150846237	150847424	NK_91057	openGene2openGene	IBD
immune	NK	rs13153019	chr5	177357611	rs4075959	ENSG00000169223	ENST00000303127	LMAN2	177357299	177358335	NK_92035	openGene2openGene	ALG
immune	NK	rs574384	chr1	35641909	rs676614	ENSG00000163866	ENST00000521580	SMIM12	35641076	35642248	NK_2514	openGene2openGene	T1D
immune	NK	rs10883723	chr10	102503918	rs3818470	ENSG00000166197	ENST00000405356	NOLC1	102503668	102504115	NK_14991	openGene2openGene	ALG
immune	NK	rs12727642	chr1	7954508	rs35731977	ENSG00000049246	ENST00000377532	PER3	7953744	7954648	NK_654	openGene2openGene	CEL
immune	NK	rs10663129	chr3	141553427	rs35938493	ENSG00000175066	ENST00000392993	GK5	141552365	141553475	NK_77070	ocr2openGene	ALG
immune	NK	rs4943794	chr13	40666646	rs1957550236	ENSG00000120699	ENST00000690774	EXOSC8	40666164	40667218	NK_28912	openGene2openGene	ALG
immune	NK	rs5758343	chr22	41381909	rs2234059	ENSG00000100412	ENST00000466237	ACO2	41381069	41382051	NK_70711	openGene2openGene	ALG
immune	NK	rs73081554	chr3	58332750	rs185407974	ENSG00000168291	ENST00000469827	PDHB	58332586	58333807	NK_74338	openGene2openGene	RA
immune	NK	rs73081554	chr3	58332750	rs185407974	ENSG00000168291	ENST00000383714	PDHB	58332586	58333807	NK_74338	openGene2openGene	RA
immune	NK	rs28449958	chr16	28824361	rs138159013	ENSG00000079616	ENST00000691895	KIF22	28822507	28824662	NK_40338	openGene2openGene	IBD
immune	NK	rs12470864	chr2	102367819	rs1420098	ENSG00000115607	ENST00000497795	IL18RAP	102366714	102367975	NK_58875	ocr2openGene	ALG
immune	NK	rs2066819	chr12	56334216	rs2371494	ENSG00000257727	ENST00000551720	CNPY2	56333337	56334491	NK_24732	openGene2openGene	PSO
immune	NK	rs3197999	chr3	49358324	rs1800668	ENSG00000145020	ENST00000461210	AMT	49357846	49358993	NK_73874	openGene2openGene	IBD
immune	NK	rs4943794	chr13	40666646	rs1957550236	ENSG00000120699	ENST00000691611	EXOSC8	40666164	40667218	NK_28912	openGene2openGene	ALG
immune	NK	rs28449958	chr16	28863226	rs62037367	ENSG00000169682	ENST00000568829	SPNS1	28863157	28864186	NK_40341	openGene2openGene	IBD
immune	NK	rs28449958	chr16	28880144	rs8055138	ENSG00000169592	ENST00000568043	INO80E	28879622	28880507	NK_40343	openGene2openGene	IBD
immune	NK	rs28449958	chr16	28880144	rs8055138	ENSG00000169682	ENST00000568388	SPNS1	28879622	28880507	NK_40343	openGene2openGene	IBD
immune	NK	rs663743	chr11	64340263	rs663743	ENSG00000162302	ENST00000530504	RPS6KA4	64339982	64340943	NK_19002	openGene2openGene	T1D
immune	NK	rs7187776	chr16	28824359	rs149808056	ENSG00000178188	ENST00000395532	SH2B1	28822507	28824662	NK_40338	openGene2openGene	T1D
immune	NK	rs4690229	chr4	973657	rs13137144	ENSG00000163945	ENST00000678994	UVSSA	972986	973941	NK_79297	openGene2openGene	SLE
immune	NK	rs3197999	chr3	49416401	rs6997	ENSG00000114316	ENST00000464168	USP4	49416324	49416589	NK_73884	ocr2openGene	IBD
immune	NK	rs7204270	chr16	30186830	rs1132812	ENSG00000090238	ENST00000398841	YPEL3	30186513	30187592	NK_40458	openGene2openGene	MS
immune	NK	rs5758343	chr22	41381909	rs2234059	ENSG00000100372	ENST00000412879	SLC25A17	41381069	41382051	NK_70711	openGene2openGene	ALG
immune	NK	rs425648	chr19	18086934	rs393548	ENSG00000105647	ENST00000675271	PIK3R2	18086662	18087165	NK_52118	openGene2openGene	SLE
immune	NK	rs5758343	chr22	41381879	rs2234058	ENSG00000100372	ENST00000443810	SLC25A17	41381069	41382051	NK_70711	openGene2openGene	ALG
immune	NK	rs11755393	chr6	34673638	rs2395599	ENSG00000186577	ENST00000468145	SMIM29	34673606	34674150	NK_94143	openGene2openGene	SLE
immune	NK	rs3749833	chr5	132472976	rs2548992	ENSG00000283782	ENST00000638452	ENSG00000283782	132472970	132473452	NK_90000	openGene2openGene	ALG
immune	NK	rs10760123	chr9	120928863	rs7028641	ENSG00000106804	ENST00000696280	C5	120928680	120929396	NK_114590	openGene2openGene	ALG
immune	NK	rs7723899	chr5	96896582	rs2549785	ENSG00000058729	ENST00000510384	RIOK2	96895944	96896725	NK_88671	openGene2openGene	CRO
immune	NK	rs1250563	chr10	79286508	rs1250567	ENSG00000230417	ENST00000665488	LINC00595	79286138	79287025	NK_13985	ocr2openGene	CRO
immune	NK	rs3801810	chr7	26865151	rs73069540	ENSG00000122566	ENST00000679021	HNRNPA2B1	26863845	26865198	NK_100962	openGene2openGene	CRO
immune	NK	rs3197999	chr3	49358927	rs3811699	ENSG00000145020	ENST00000636070	AMT	49357846	49358993	NK_73874	openGene2openGene	IBD
immune	NK	rs7423529	chr2	191127434	rs6715714	ENSG00000173559	ENST00000674414	NABP1	191127318	191127600	NK_62192	ocr2openGene	T1D
immune	NK	rs12445568	chr16	31033576	rs12445650	ENSG00000188603	ENST00000637699	CLN3	31032705	31034167	NK_40545	openGene2openGene	PSO
immune	NK	rs13153019	chr5	177357611	rs4075959	ENSG00000196923	ENST00000506161	PDLIM7	177357299	177358335	NK_92035	openGene2openGene	ALG
immune	NK	rs61839660	chr10	6052734	rs61839660	ENSG00000170525	ENST00000536985	PFKFB3	6052589	6052939	NK_11032	ocr2openGene	CRO
immune	NK	rs2247314	chr6	166956865	rs2757039	ENSG00000286760	ENST00000689569	ENSG00000286760	166956014	166957548	NK_99256	openGene2openGene	VIT
immune	NK	rs17323934	chr7	26865151	rs73069540	ENSG00000274396	ENST00000617934	ENSG00000274396	26863845	26865198	NK_100962	openGene2openGene	T1D
immune	NK	rs131658	chr22	21568075	rs140491	ENSG00000207751	ENST00000498589	ENSG00000207751	21567499	21568467	NK_69501	openGene2openGene	SLE
immune	NK	rs13018977	chr2	241316415	rs13006939	ENSG00000168397	ENST00000400771	ATG4B	241315572	241316526	NK_64667	openGene2openGene	T1D
immune	NK	rs13153019	chr5	177357438	rs4976688	ENSG00000196923	ENST00000503827	PDLIM7	177357299	177358335	NK_92035	openGene2openGene	ALG
immune	NK	rs59716545	chr17	39864166	rs1453559	ENSG00000141738	ENST00000445327	GRB7	39863801	39864579	NK_44819	openGene2openGene	RA
immune	NK	rs11755393	chr6	34792385	rs7769961	ENSG00000124562	ENST00000244520	SNRPC	34791461	34792605	NK_94149	openGene2openGene	SLE
immune	NK	rs11719975	chr3	18741605	rs9866257	ENSG00000228956	ENST00000629177	SATB1-AS1	18740425	18741783	NK_72573	ocr2openGene	MS
immune	NK	rs1359062	chr1	192575969	rs7535818	ENSG00000134371	ENST00000647662	CDC73	192575294	192576111	NK_8061	openGene2openGene	MS
immune	NK	rs4899260	chr14	68816828	rs4899262	ENSG00000072121	ENST00000677026	ZFYVE26	68815810	68817003	NK_33324	ocr2openGene	CEL
immune	NK	rs1701704	chr12	55996580	rs772920	ENSG00000181852	ENST00000394013	RNF41	55996183	55996690	NK_24699	openGene2openGene	T1D
immune	NK	rs10876864	chr12	56007301	rs10876864	ENSG00000139531	ENST00000266971	SUOX	56007230	56008124	NK_24701	openGene2openGene	ALG
immune	NK	rs11755393	chr6	34792107	rs6934662	ENSG00000124562	ENST00000374017	SNRPC	34791461	34792605	NK_94149	openGene2openGene	SLE
immune	NK	rs3197999	chr3	50292395	rs1076872	ENSG00000145050	ENST00000649711	MANF	50291989	50292777	NK_73955	openGene2openGene	IBD
immune	NK	rs7187776	chr16	28824359	rs149808056	ENSG00000103496	ENST00000565483	STX4	28822507	28824662	NK_40338	openGene2openGene	T1D
immune	NK	rs71353922	chr19	46718501	rs10412340	ENSG00000181027	ENST00000593800	FKRP	46718218	46718638	NK_53684	openGene2openGene	T1D
immune	NK	rs11335233	chr3	188390854	rs56046601	ENSG00000113916	ENST00000406870	BCL6	188390783	188390961	NK_78796	ocr2openGene	HT
immune	NK	rs2066819	chr12	56267121	rs60542959	ENSG00000062485	ENST00000551430	CS	56266576	56267591	NK_24729	openGene2openGene	PSO
immune	NK	rs17371986	chr1	160429052	rs11265393	ENSG00000066294	ENST00000311224	CD84	160428704	160429057	NK_6826	ocr2openGene	MS
immune	NK	rs5758343	chr22	41381311	rs2234053	ENSG00000100413	ENST00000420561	POLR3H	41381069	41382051	NK_70711	openGene2openGene	ALG
immune	NK	rs149010539	chr3	48504480	rs114743756	ENSG00000172113	ENST00000452211	NME6	48503523	48504792	NK_73812	openGene2openGene	CRO
immune	NK	rs2283792	chr22	21867813	rs9610505	ENSG00000100023	ENST00000679534	PPIL2	21867297	21868391	NK_69547	openGene2openGene	MS
immune	NK	rs2304206	chr19	49677009	rs975484	ENSG00000142552	ENST00000270645	RCN3	49676612	49677451	NK_54039	openGene2openGene	VIT
immune	NK	rs10174949	chr2	8302118	rs10174949	ENSG00000236790	ENST00000655671	LINC00299	8301781	8302558	NK_55217	ocr2openGene	ALG
immune	NK	rs10174949	chr2	8302417	rs891058	ENSG00000236790	ENST00000655671	LINC00299	8301781	8302558	NK_55217	ocr2openGene	ALG
immune	NK	rs7723899	chr5	96896546	chr5:96232250	ENSG00000247121	ENST00000665421	ENSG00000247121	96895944	96896725	NK_88671	openGene2openGene	CRO
immune	NK	rs2283792	chr22	21868030	rs9607340	ENSG00000100023	ENST00000680393	PPIL2	21867297	21868391	NK_69547	openGene2openGene	MS
immune	NK	rs149010539	chr3	49673997	chr3:49711430	ENSG00000145029	ENST00000461015	NICN1	49673493	49674697	NK_73900	openGene2openGene	CRO
immune	NK	rs35327136	chr17	45410208	rs35327136	ENSG00000267121	ENST00000591365	FMNL1-DT	45409473	45410771	NK_45241	openGene2openGene	T1D
immune	NK	rs9268839	chr6	32623139	rs9271587	ENSG00000204287	ENST00000374982	HLA-DRA	32622495	32623420	NK_93975	ocr2openGene	RA
immune	NK	rs36014129	chr6	26175638	rs17598658	ENSG00000026950	ENST00000082468	BTN3A1	26175515	26175673	NK_93488	openGene2openGene	SLE
immune	NK	rs3801810	chr7	26864042	rs73069539	ENSG00000122566	ENST00000678779	HNRNPA2B1	26863845	26865198	NK_100962	openGene2openGene	CRO
immune	NK	rs55836957	chr11	128302575	rs61907718	ENSG00000245008	ENST00000647054	ENSG00000245008	128302416	128303173	NK_21772	openGene2openGene	T1D
immune	NK	rs2283792	chr22	21867813	rs9610505	ENSG00000100023	ENST00000679857	PPIL2	21867297	21868391	NK_69547	openGene2openGene	MS
immune	NK	rs36014129	chr6	26175638	rs17598658	ENSG00000026950	ENST00000425234	BTN3A1	26175515	26175673	NK_93488	openGene2openGene	SLE
immune	NK	rs36014129	chr6	26175638	rs17598658	ENSG00000026950	ENST00000476549	BTN3A1	26175515	26175673	NK_93488	openGene2openGene	SLE
immune	NK	rs12445568	chr16	31033576	rs12445650	ENSG00000188603	ENST00000635958	CLN3	31032705	31034167	NK_40545	openGene2openGene	PSO
immune	NK	rs243332	chr16	11255821	rs243332	ENSG00000122299	ENST00000572781	ZC3H7A	11254878	11256419	NK_39693	openGene2openGene	CRO
immune	NK	rs2283792	chr22	21867813	rs9610505	ENSG00000100023	ENST00000680061	PPIL2	21867297	21868391	NK_69547	openGene2openGene	MS
immune	NK	rs5743618	chr4	38783012	rs10012017	ENSG00000169299	ENST00000625312	PGM2	38782534	38783309	NK_80698	openGene2openGene	ALG
immune	NK	rs2283792	chr22	21868030	rs9607340	ENSG00000100023	ENST00000680061	PPIL2	21867297	21868391	NK_69547	openGene2openGene	MS
immune	NK	rs3024493	chr1	206766559	rs3024505	ENSG00000162896	ENST00000487208	PIGR	206766317	206766804	NK_8905	ocr2openGene	IBD
immune	NK	rs17849501	chr1	183471396	rs41272536	ENSG00000198860	ENST00000647465	TSEN15	183471022	183471602	NK_7798	openGene2openGene	SLE
immune	NK	rs28449958	chr16	28863226	rs62037367	ENSG00000169682	ENST00000567771	SPNS1	28863157	28864186	NK_40341	openGene2openGene	IBD
immune	NK	rs11246217	chr11	575800	rs34793529	ENSG00000177595	ENST00000534525	PIDD1	575640	576778	NK_16528	openGene2openGene	SLE
immune	NK	rs3801810	chr7	26864711	rs17323934	ENSG00000078399	ENST00000673744	HOXA9	26863845	26865198	NK_100962	openGene2openGene	CRO
immune	NK	rs425648	chr19	18089075	rs412744	ENSG00000268650	ENST00000599416	ENSG00000268650	18088903	18089448	NK_52120	ocr2openGene	SLE
immune	NK	rs34841270	chr8	128557126	rs77239361	ENSG00000249375	ENST00000672942	CASC11	128556582	128557190	NK_110366	ocr2openGene	CRO
immune	NK	rs9967792	chr2	191114633	rs4073699	ENSG00000115415	ENST00000673841	STAT1	191114347	191114954	NK_62187	ocr2openGene	MS
immune	NK	rs444210	chr6	166987484	rs413232	ENSG00000026297	ENST00000683770	RNASET2	166987449	166987824	NK_99258	ocr2openGene	CRO
immune	NK	rs8042861	chr15	90529758	rs113942266	ENSG00000140575	ENST00000633485	IQGAP1	90529358	90530763	NK_38446	openGene2openGene	MS
immune	NK	rs12727642	chr1	7961680	rs17523802	ENSG00000116285	ENST00000469499	ERRFI1	7961080	7962031	NK_655	openGene2openGene	CEL
immune	NK	rs4943794	chr13	40666646	rs1957550236	ENSG00000120699	ENST00000464235	EXOSC8	40666164	40667218	NK_28912	openGene2openGene	ALG
immune	NK	rs1194	chr6	35260055	rs4713844	ENSG00000064995	ENST00000687970	TAF11	35258933	35260274	NK_94168	openGene2openGene	SLE
immune	NK	rs28449958	chr16	28863226	rs62037367	ENSG00000169592	ENST00000567987	INO80E	28863157	28864186	NK_40341	openGene2openGene	IBD
immune	NK	rs1031034	chr4	101347783	rs2850328	ENSG00000109332	ENST00000503282	UBE2D3	101346848	101348425	NK_82577	openGene2openGene	VIT
immune	NK	rs8070345	chr17	59829215	rs34385574	ENSG00000062716	ENST00000262291	VMP1	59828980	59829755	NK_45972	ocr2openGene	MS
immune	NK	rs4917014	chr7	50267738	rs4385425	ENSG00000185811	ENST00000439701	IKZF1	50267618	50268020	NK_102049	openGene2openGene	SLE
immune	NK	rs331463	chr11	36488476	rs5030482	ENSG00000135362	ENST00000378867	PRR5L	36488033	36488503	NK_18127	ocr2openGene	RA
immune	NK	rs34695944	chr2	60881694	rs67574266	ENSG00000173163	ENST00000472729	COMMD1	60880934	60881949	NK_57283	openGene2openGene	RA
immune	NK	rs3197999	chr3	49358324	rs1800668	ENSG00000145020	ENST00000635907	AMT	49357846	49358993	NK_73874	openGene2openGene	IBD
immune	NK	rs663743	chr11	64340005	rs479777	ENSG00000173153	ENST00000539594	ESRRA	64339982	64340943	NK_19002	openGene2openGene	T1D
immune	NK	rs7187776	chr16	28863801	rs7198606	ENSG00000260852	ENST00000563777	FBXL19-AS1	28863157	28864186	NK_40341	openGene2openGene	T1D
immune	NK	rs10883723	chr10	102502871	rs2296590	ENSG00000166197	ENST00000464969	NOLC1	102501984	102503090	NK_14990	openGene2openGene	ALG
immune	NK	rs7187776	chr16	28863801	rs7198606	ENSG00000169682	ENST00000311008	SPNS1	28863157	28864186	NK_40341	openGene2openGene	T1D
immune	NK	rs663743	chr11	64340263	rs663743	ENSG00000173153	ENST00000539594	ESRRA	64339982	64340943	NK_19002	openGene2openGene	T1D
immune	NK	rs7187776	chr16	28846324	rs7187776	ENSG00000177548	ENST00000566762	RABEP2	28846066	28847064	NK_40340	openGene2openGene	T1D
immune	NK	rs12470864	chr2	102366787	rs4851569	ENSG00000115607	ENST00000497795	IL18RAP	102366714	102367975	NK_58875	ocr2openGene	ALG
immune	NK	rs3824660	chr10	8062023	rs386680	ENSG00000107485	ENST00000346208	GATA3	8061128	8062277	NK_11201	ocr2openGene	RA
immune	NK	rs1036207	chr5	142109462	rs6580223	ENSG00000164620	ENST00000518025	RELL2	142108358	142109652	NK_90573	openGene2openGene	MS
immune	NK	rs9268839	chr6	32623122	rs9271586	ENSG00000240065	ENST00000395330	PSMB9	32622495	32623420	NK_93975	ocr2openGene	RA
immune	NK	rs243332	chr16	11255821	rs243332	ENSG00000234719	ENST00000673243	NPIPB2	11254878	11256419	NK_39693	openGene2openGene	CRO
immune	NK	rs1887428	chr9	4984530	rs1887428	ENSG00000080608	ENST00000397885	PUM3	4984363	4985756	NK_111470	openGene2openGene	IBD
immune	NK	rs7187776	chr16	28824359	rs149808056	ENSG00000103502	ENST00000562041	CDIPT	28822507	28824662	NK_40338	openGene2openGene	T1D
immune	NK	rs1977710	chr1	157723195	rs2210918	ENSG00000163565	ENST00000448393	IFI16	157723004	157723546	NK_6713	openGene2openGene	GD
immune	NK	rs7187776	chr16	28863883	rs11864750	ENSG00000177455	ENST00000566890	CD19	28863157	28864186	NK_40341	openGene2openGene	T1D
immune	NK	rs1701704	chr12	55996852	rs705702	ENSG00000135437	ENST00000553187	RDH5	55996794	55997761	NK_24700	openGene2openGene	T1D
immune	NK	rs1887428	chr9	4984530	rs1887428	ENSG00000120217	ENST00000381577	CD274	4984363	4985756	NK_111470	openGene2openGene	IBD
immune	NK	rs12720356	chr19	10380329	rs2304257	ENSG00000105364	ENST00000592071	MRPL4	10380322	10381064	NK_51360	openGene2openGene	PSO
immune	NK	rs7187776	chr16	28863226	rs62037367	ENSG00000183604	ENST00000529428	SMG1P5	28863157	28864186	NK_40341	openGene2openGene	T1D
immune	NK	rs12232003	chr12	53198668	rs12824946	ENSG00000094914	ENST00000549450	AAAS	53198510	53199260	NK_24497	openGene2openGene	T1D
immune	NK	rs34572943	chr16	31265490	rs1143679	ENSG00000156885	ENST00000565462	COX6A2	31265282	31265717	NK_40577	ocr2openGene	SLE
immune	NK	rs12129787	chr1	161523790	rs11811241	ENSG00000118217	ENST00000681187	ATF6	161523630	161524845	NK_6960	openGene2openGene	SLE
immune	NK	rs13437088	chr6	31396992	rs28530646	ENSG00000206344	ENST00000692501	HCG27	31396981	31397230	NK_93866	openGene2openGene	PSO
immune	NK	rs112006329	chr11	575800	rs34793529	ENSG00000279672	ENST00000623846	ENSG00000279672	575640	576778	NK_16528	openGene2openGene	SLE
immune	NK	rs2104047	chr14	68285926	rs8008961	ENSG00000287167	ENST00000663643	ENSG00000287167	68285659	68285929	NK_33279	ocr2openGene	ALG
immune	NK	rs10936599	chr3	169764547	rs2293607	ENSG00000173889	ENST00000494943	PHC3	169764303	169765393	NK_78000	openGene2openGene	CEL
immune	NK	rs2188962	chr5	132466255	rs2522057	ENSG00000131437	ENST00000378746	KIF3A	132466219	132467150	NK_89998	openGene2openGene	CRO
immune	NK	rs10220572	chr14	88006251	rs8005161	ENSG00000042317	ENST00000045347	SPATA7	88006025	88006883	NK_34054	ocr2openGene	IBD
immune	NK	rs694739	chr11	64285685	rs887314	ENSG00000149761	ENST00000537094	NUDT22	64284995	64285961	NK_18995	openGene2openGene	MS
immune	NK	rs10936599	chr3	169764547	rs2293607	ENSG00000173889	ENST00000472330	PHC3	169764303	169765393	NK_78000	openGene2openGene	CEL
immune	NK	rs2066819	chr12	56360038	rs2066818	ENSG00000144785	ENST00000547423	ENSG00000144785	56359878	56360688	NK_24733	openGene2openGene	PSO
immune	NK	rs11246217	chr11	613757	rs59115876	ENSG00000177600	ENST00000524867	RPLP2	613567	613770	NK_16534	openGene2openGene	SLE
immune	NK	rs2910686	chr5	96958225	rs2351010	ENSG00000164308	ENST00000510373	ERAP2	96957221	96958263	NK_88679	openGene2openGene	PSO
immune	NK	rs11246217	chr11	575800	rs34793529	ENSG00000099849	ENST00000454668	RASSF7	575640	576778	NK_16528	openGene2openGene	SLE
immune	NK	rs3197999	chr3	49416401	rs6997	ENSG00000145020	ENST00000458307	AMT	49416324	49416589	NK_73884	openGene2openGene	IBD
immune	NK	rs11719975	chr3	18758024	rs3923396	ENSG00000182568	ENST00000417717	SATB1	18757894	18758459	NK_72578	ocr2openGene	MS
immune	NK	rs11590283	chr1	1308516	rs61766198	ENSG00000197785	ENST00000378755	ATAD3A	1307732	1308772	NK_77	openGene2openGene	SLE
immune	NK	rs1217382	chr1	113905292	rs971173	ENSG00000007341	ENST00000498383	ST7L	113904383	113905540	NK_5652	openGene2openGene	CRO
immune	NK	rs3748816	chr1	2642639	rs9970196	ENSG00000157916	ENST00000378512	RER1	2642413	2643446	NK_228	ocr2openGene	CEL
immune	NK	rs9926533	chr16	31074149	rs2303222	ENSG00000168488	ENST00000336783	ATXN2L	31074118	31074839	NK_40549	openGene2openGene	SLE
immune	NK	rs60131261	chr6	29965120	rs3903160	ENSG00000214922	ENST00000458236	HLA-F-AS1	29964778	29965787	NK_93748	ocr2openGene	VIT
immune	NK	rs60131261	chr6	29966303	rs6935024	ENSG00000214922	ENST00000458236	HLA-F-AS1	29966051	29966314	NK_93749	ocr2openGene	VIT
immune	NK	rs11246217	chr11	613757	rs59115876	ENSG00000099849	ENST00000528736	RASSF7	613567	613770	NK_16534	openGene2openGene	SLE
immune	NK	rs2495365	chr1	2556327	rs2227313	ENSG00000157870	ENST00000465233	PRXL2B	2555531	2557355	NK_218	openGene2openGene	UC
immune	NK	rs9926533	chr16	31074149	rs2303222	ENSG00000168488	ENST00000570200	ATXN2L	31074118	31074839	NK_40549	openGene2openGene	SLE
immune	NK	rs182429	chr6	159044945	rs1738074	ENSG00000122335	ENST00000607071	SERAC1	159044748	159045491	NK_98873	openGene2openGene	T1D
immune	NK	rs9268839	chr6	32623139	rs9271587	ENSG00000179344	ENST00000399084	HLA-DQB1	32622495	32623420	NK_93975	ocr2openGene	RA
immune	NK	rs3748816	chr1	2642639	rs9970196	ENSG00000162585	ENST00000476803	FAAP20	2642413	2643446	NK_228	ocr2openGene	CEL
immune	NK	rs2066819	chr12	56360038	rs2066818	ENSG00000181852	ENST00000552656	RNF41	56359878	56360688	NK_24733	openGene2openGene	PSO
immune	NK	rs2017445	chr12	55996852	rs59877680	ENSG00000229117	ENST00000552314	RPL41	55996794	55997761	NK_24700	openGene2openGene	VIT
immune	NK	rs7132277	chr12	123075742	rs1260294	ENSG00000111325	ENST00000542940	OGFOD2	123075601	123076294	NK_27514	openGene2openGene	MS
immune	NK	rs1877030	chr17	39244798	rs11078895	ENSG00000108298	ENST00000585199	RPL19	39244361	39245228	NK_44764	openGene2openGene	RA
immune	NK	rs533646	chr11	118700205	rs659564	ENSG00000118181	ENST00000528547	RPS25	118699504	118700530	NK_21230	openGene2openGene	MS
immune	NK	rs533646	chr11	118700210	rs642224	ENSG00000118181	ENST00000528547	RPS25	118699504	118700530	NK_21230	openGene2openGene	MS
immune	NK	rs5758343	chr22	41544367	rs11554327	ENSG00000196419	ENST00000464116	XRCC6	41543845	41544916	NK_70730	openGene2openGene	ALG
immune	NK	rs3197999	chr3	50299601	rs34136796	ENSG00000114353	ENST00000440628	GNAI2	50298859	50299921	NK_73956	openGene2openGene	IBD
immune	NK	rs2304206	chr19	49655656	rs10415600	ENSG00000126456	ENST00000600022	IRF3	49655605	49656606	NK_54035	ocr2openGene	VIT
immune	NK	rs13088318	chr3	101512524	rs16843927	ENSG00000114354	ENST00000676054	TFG	101512490	101513649	NK_75252	openGene2openGene	ALG
immune	NK	rs13088318	chr3	101513249	rs55749605	ENSG00000114354	ENST00000675958	TFG	101512490	101513649	NK_75252	openGene2openGene	ALG
immune	NK	rs859637	chr1	172719772	rs859619	ENSG00000117593	ENST00000649689	DARS2	172719520	172720093	NK_7446	ocr2openGene	CEL
immune	NK	rs9967792	chr2	191126506	rs4853544	ENSG00000284052	ENST00000638173	ENSG00000284052	191126383	191126947	NK_62191	ocr2openGene	MS
immune	NK	rs34779708	chr10	35127585	rs12765038	ENSG00000095794	ENST00000488328	CREM	35126471	35127791	NK_12394	openGene2openGene	IBD
immune	NK	rs13088318	chr3	101513249	rs55749605	ENSG00000114354	ENST00000675011	TFG	101512490	101513649	NK_75252	openGene2openGene	ALG
immune	NK	rs12128789	chr1	212699754	rs2202682	ENSG00000082512	ENST00000494355	TRAF5	212699027	212700171	NK_9201	openGene2openGene	T1D
immune	NK	rs11643872	chr16	30958165	rs11643872	ENSG00000140675	ENST00000568188	SLC5A2	30957462	30958419	NK_40538	openGene2openGene	GD
immune	NK	rs7187776	chr16	28863883	rs11864750	ENSG00000169592	ENST00000304516	INO80E	28863157	28864186	NK_40341	openGene2openGene	T1D
immune	NK	rs17323934	chr7	26864042	rs73069539	ENSG00000122566	ENST00000677339	HNRNPA2B1	26863845	26865198	NK_100962	openGene2openGene	T1D
immune	NK	rs1463485	chr17	75855710	rs1463485	ENSG00000177885	ENST00000316804	GRB2	75854985	75856182	NK_46836	openGene2openGene	SLE
immune	NK	rs7187776	chr16	28863883	rs11864750	ENSG00000169592	ENST00000620599	INO80E	28863157	28864186	NK_40341	openGene2openGene	T1D
immune	NK	rs33993564	chr5	150846701	rs61270113	ENSG00000164587	ENST00000521466	RPS14	150846237	150847424	NK_91057	openGene2openGene	IBD
immune	NK	rs17323934	chr7	26865151	rs73069540	ENSG00000122566	ENST00000679243	HNRNPA2B1	26863845	26865198	NK_100962	openGene2openGene	T1D
immune	NK	rs917997	chr2	102311266	rs6543116	ENSG00000115607	ENST00000450855	IL18RAP	102311092	102311329	NK_58870	openGene2openGene	CEL
immune	NK	rs2304206	chr19	49656173	rs35023509	ENSG00000126456	ENST00000601373	IRF3	49655605	49656606	NK_54035	ocr2openGene	VIT
immune	NK	rs2304206	chr19	49655656	rs10415600	ENSG00000126456	ENST00000598808	IRF3	49655605	49656606	NK_54035	ocr2openGene	VIT
immune	NK	rs36014129	chr6	26044636	rs35506517	ENSG00000196866	ENST00000341023	H2AC7	26044423	26044658	NK_93475	openGene2openGene	SLE
immune	NK	rs2256814	chr20	63737186	rs1275330	ENSG00000101246	ENST00000609537	ARFRP1	63737106	63737480	NK_67603	openGene2openGene	MS
immune	NK	rs8042861	chr15	90529758	rs113942266	ENSG00000278370	ENST00000621212	ENSG00000278370	90529358	90530763	NK_38446	openGene2openGene	MS
immune	NK	rs8042861	chr15	90529758	rs113942266	ENSG00000184508	ENST00000494993	HDDC3	90529358	90530763	NK_38446	openGene2openGene	MS
immune	NK	rs8042861	chr15	90388131	rs2589940	ENSG00000182511	ENST00000497945	FES	90387756	90388813	NK_38428	openGene2openGene	MS
immune	NK	rs3197999	chr3	48685869	rs6792510	ENSG00000177479	ENST00000482427	ARIH2	48685522	48686502	NK_73831	openGene2openGene	IBD
immune	NK	rs3197999	chr3	48685869	rs6792510	ENSG00000177479	ENST00000495761	ARIH2	48685522	48686502	NK_73831	openGene2openGene	IBD
immune	NK	rs6880778	chr5	40410833	rs6451493	ENSG00000171522	ENST00000514343	PTGER4	40410176	40411117	NK_86716	openGene2openGene	MS
immune	NK	rs2134814	chr6	90274316	rs943689	ENSG00000226455	ENST00000413986	ENSG00000226455	90274251	90275090	NK_95932	ocr2openGene	ALG
immune	NK	rs11150589	chr16	30471219	rs12598978	ENSG00000156853	ENST00000565710	ZNF689	30470999	30471377	NK_40480	openGene2openGene	UC
immune	NK	rs7723899	chr5	96896582	rs2549785	ENSG00000247121	ENST00000501338	ENSG00000247121	96895944	96896725	NK_88671	openGene2openGene	CRO
immune	NK	rs5743618	chr4	38783103	rs10004195	ENSG00000169299	ENST00000515668	PGM2	38782534	38783309	NK_80698	openGene2openGene	ALG
immune	NK	rs33993564	chr5	150846690	rs33993564	ENSG00000254333	ENST00000519040	NDST1-AS1	150846237	150847424	NK_91057	openGene2openGene	IBD
immune	NK	rs1701704	chr12	55996580	rs772920	ENSG00000139641	ENST00000551790	ESYT1	55996183	55996690	NK_24699	openGene2openGene	T1D
immune	NK	rs12445568	chr16	30957268	rs4889599	ENSG00000103507	ENST00000566568	BCKDK	30957028	30957342	NK_40537	openGene2openGene	PSO
immune	NK	rs74465132	chr7	50265186	rs74465132	ENSG00000285165	ENST00000644669	ENSG00000285165	50264971	50265209	NK_102046	openGene2openGene	IBD
immune	NK	rs1217382	chr1	113905292	rs971173	ENSG00000134242	ENST00000529045	PTPN22	113904383	113905540	NK_5652	openGene2openGene	CRO
immune	NK	rs1217382	chr1	113905292	rs971173	ENSG00000134242	ENST00000525799	PTPN22	113904383	113905540	NK_5652	openGene2openGene	CRO
immune	NK	rs28449958	chr16	28880144	rs8055138	ENSG00000169592	ENST00000620599	INO80E	28879622	28880507	NK_40343	openGene2openGene	IBD
immune	NK	rs28449958	chr16	28880144	rs8055138	ENSG00000169592	ENST00000304516	INO80E	28879622	28880507	NK_40343	openGene2openGene	IBD
immune	NK	rs3197999	chr3	49358324	rs1800668	ENSG00000145020	ENST00000636594	AMT	49357846	49358993	NK_73874	openGene2openGene	IBD
immune	NK	rs2038255	chr14	35122110	rs28365850	ENSG00000129515	ENST00000557265	SNX6	35121716	35122853	NK_32089	openGene2openGene	ECZ
immune	NK	rs2038255	chr14	35122110	rs28365850	ENSG00000129515	ENST00000555416	SNX6	35121716	35122853	NK_32089	openGene2openGene	ECZ
immune	NK	rs28449958	chr16	28863883	rs11864750	ENSG00000177548	ENST00000567483	RABEP2	28863157	28864186	NK_40341	openGene2openGene	IBD
immune	NK	rs773125	chr12	56042145	rs1131017	ENSG00000258056	ENST00000552576	CD63-AS1	56041540	56042419	NK_24706	openGene2openGene	RA
immune	NK	rs243332	chr16	11255821	rs243332	ENSG00000171490	ENST00000571988	RSL1D1	11254878	11256419	NK_39693	openGene2openGene	CRO
immune	NK	rs5743618	chr4	38804579	rs5743560	ENSG00000157796	ENST00000505055	WDR19	38803998	38805325	NK_80699	openGene2openGene	ALG
immune	NK	rs3197999	chr3	50292395	rs1076872	ENSG00000068028	ENST00000359365	RASSF1	50291989	50292777	NK_73955	openGene2openGene	IBD
immune	NK	rs3824660	chr10	8060309	rs3802604	ENSG00000048740	ENST00000354897	CELF2	8060191	8060504	NK_11200	ocr2openGene	RA
immune	NK	rs2283792	chr22	21867813	rs9610505	ENSG00000100023	ENST00000680434	PPIL2	21867297	21868391	NK_69547	openGene2openGene	MS
immune	NK	rs4943794	chr13	40666646	rs1957550236	ENSG00000120699	ENST00000685643	EXOSC8	40666164	40667218	NK_28912	openGene2openGene	ALG
immune	NK	rs17323934	chr7	26858021	rs3801805	ENSG00000197576	ENST00000360046	HOXA4	26857423	26859077	NK_100961	openGene2openGene	T1D
immune	NK	rs7187776	chr16	28846324	rs7187776	ENSG00000177548	ENST00000568703	RABEP2	28846066	28847064	NK_40340	openGene2openGene	T1D
immune	NK	rs7187776	chr16	28846324	rs7187776	ENSG00000177548	ENST00000562475	RABEP2	28846066	28847064	NK_40340	openGene2openGene	T1D
immune	NK	rs33993564	chr5	150847024	rs10058943	ENSG00000086589	ENST00000199814	RBM22	150846237	150847424	NK_91057	openGene2openGene	IBD
immune	NK	rs35327136	chr17	45410058	rs35389313	ENSG00000233483	ENST00000642422	EFCAB15P	45409473	45410771	NK_45241	openGene2openGene	T1D
immune	NK	rs55836957	chr11	128302748	rs73018928	ENSG00000151702	ENST00000608303	FLI1	128302416	128303173	NK_21772	openGene2openGene	T1D
immune	NK	rs35327136	chr17	45410208	rs35327136	ENSG00000233483	ENST00000645108	EFCAB15P	45409473	45410771	NK_45241	openGene2openGene	T1D
immune	NK	rs33993564	chr5	150846610	rs113199847	ENSG00000086589	ENST00000199814	RBM22	150846237	150847424	NK_91057	openGene2openGene	IBD
immune	NK	rs30187	chr5	96788627	rs30187	ENSG00000058729	ENST00000508447	RIOK2	96788486	96788659	NK_88657	openGene2openGene	AS
immune	NK	rs7948458	chr11	2151600	rs7948458	ENSG00000149043	ENST00000483280	SYT8	2151445	2151922	NK_16739	openGene2openGene	T1D
immune	NK	rs79893749	chr3	46361197	rs762790	ENSG00000183625	ENST00000475150	CCR3	46360900	46361275	NK_73684	ocr2openGene	JIA
immune	NK	rs4690229	chr4	987108	rs11248061	ENSG00000145214	ENST00000509465	DGKQ	986574	987577	NK_79299	openGene2openGene	SLE
immune	NK	rs12537284	chr7	129091723	rs13240595	ENSG00000128604	ENST00000652142	IRF5	129091535	129091842	NK_104474	ocr2openGene	SLE
immune	NK	rs131658	chr22	21568167	rs11089620	ENSG00000161179	ENST00000473985	YDJC	21567499	21568467	NK_69501	openGene2openGene	SLE
immune	NK	rs36014129	chr6	26189128	rs13204572	ENSG00000276966	ENST00000615164	H4C5	26188384	26189374	NK_93490	openGene2openGene	SLE
immune	NK	rs5743618	chr4	38804579	rs5743560	ENSG00000174130	ENST00000508254	TLR6	38803998	38805325	NK_80699	openGene2openGene	ALG
immune	NK	rs1701704	chr12	56041628	rs705704	ENSG00000182796	ENST00000636790	TMEM198B	56041540	56042419	NK_24706	openGene2openGene	T1D
immune	NK	rs5743618	chr4	38804814	rs200232721	ENSG00000174130	ENST00000508254	TLR6	38803998	38805325	NK_80699	openGene2openGene	ALG
immune	NK	rs3197999	chr3	50299601	rs34136796	ENSG00000114388	ENST00000451194	NPRL2	50298859	50299921	NK_73956	openGene2openGene	IBD
immune	NK	rs7187776	chr16	28863883	rs11864750	ENSG00000213658	ENST00000566177	LAT	28863157	28864186	NK_40341	openGene2openGene	T1D
immune	NK	rs10199605	chr2	8335055	rs7569637	ENSG00000236790	ENST00000689905	LINC00299	8334816	8335549	NK_55228	ocr2openGene	ECZ
immune	NK	rs55838263	chr1	200906114	rs12132349	ENSG00000163362	ENST00000532631	INAVA	200905403	200906207	NK_8468	openGene2openGene	MS
immune	NK	rs3801810	chr7	26865151	rs73069540	ENSG00000253187	ENST00000519935	HOXA10-AS	26863845	26865198	NK_100962	openGene2openGene	CRO
immune	NK	rs1217382	chr1	113880922	rs11354239	ENSG00000163349	ENST00000514621	HIPK1	113880455	113881057	NK_5650	ocr2openGene	CRO
immune	NK	rs33993564	chr5	150846512	rs11741515	ENSG00000086589	ENST00000522469	RBM22	150846237	150847424	NK_91057	openGene2openGene	IBD
immune	NK	rs2066819	chr12	56267121	rs60542959	ENSG00000139531	ENST00000547586	SUOX	56266576	56267591	NK_24729	openGene2openGene	PSO
immune	NK	rs13260060	chr8	70217452	rs4738079	ENSG00000287230	ENST00000654135	ENSG00000287230	70217049	70217544	NK_108470	ocr2openGene	MS
immune	NK	rs55838263	chr1	200905967	rs12132298	ENSG00000163362	ENST00000451872	INAVA	200905403	200906207	NK_8468	openGene2openGene	MS
immune	NK	rs1701704	chr12	56041628	rs705704	ENSG00000182796	ENST00000508246	TMEM198B	56041540	56042419	NK_24706	openGene2openGene	T1D
immune	NK	rs9611565	chr22	41413633	rs202635	ENSG00000100412	ENST00000678600	ACO2	41412973	41414448	NK_70714	ocr2openGene	VIT
immune	NK	rs9611565	chr22	41381879	rs2234058	ENSG00000100413	ENST00000442616	POLR3H	41381069	41382051	NK_70711	openGene2openGene	VIT
immune	NK	rs7187776	chr16	28864161	rs7193733	ENSG00000213658	ENST00000568440	LAT	28863157	28864186	NK_40341	openGene2openGene	T1D
immune	NK	rs9967792	chr2	191127511	rs6715826	ENSG00000173559	ENST00000462712	NABP1	191127318	191127600	NK_62192	ocr2openGene	MS
immune	NK	rs33993564	chr5	150846783	rs11748158	ENSG00000164587	ENST00000407193	RPS14	150846237	150847424	NK_91057	openGene2openGene	IBD
immune	NK	rs11246217	chr11	575800	rs34793529	ENSG00000177106	ENST00000534679	EPS8L2	575640	576778	NK_16528	openGene2openGene	SLE
immune	NK	rs11246217	chr11	613757	rs59115876	ENSG00000177106	ENST00000534027	EPS8L2	613567	613770	NK_16534	openGene2openGene	SLE
immune	NK	rs34779708	chr10	35126540	rs16935880	ENSG00000175395	ENST00000467975	ZNF25	35126471	35127791	NK_12394	openGene2openGene	IBD
immune	NK	rs11624293	chr14	88006251	rs8005161	ENSG00000259096	ENST00000554755	SHLD2P2	88006025	88006883	NK_34054	ocr2openGene	AS
immune	NK	rs34840245	chr6	34656371	rs6900426	ENSG00000196821	ENST00000374026	ILRUN	34656130	34657068	NK_94139	ocr2openGene	SLE
immune	NK	rs7204270	chr16	30186830	rs1132812	ENSG00000149926	ENST00000561666	TLCD3B	30186513	30187592	NK_40458	openGene2openGene	MS
immune	NK	rs9967792	chr2	191114633	rs4073699	ENSG00000115415	ENST00000392322	STAT1	191114347	191114954	NK_62187	ocr2openGene	MS
immune	NK	rs533646	chr11	118689860	rs4938529	ENSG00000196655	ENST00000533632	TRAPPC4	118689822	118690445	NK_21228	openGene2openGene	MS
immune	NK	rs2732549	chr11	35050571	rs2553783	ENSG00000255521	ENST00000528366	ENSG00000255521	35050536	35051055	NK_18014	ocr2openGene	SLE
immune	NK	rs2236262	chr14	68815161	rs194747	ENSG00000081181	ENST00000557120	ARG2	68815080	68815326	NK_33323	ocr2openGene	MS
immune	NK	rs917997	chr2	102443564	rs1558650	ENSG00000115590	ENST00000493749	IL1R2	102443086	102443787	NK_58889	ocr2openGene	CEL
immune	NK	rs6880778	chr5	40410833	rs6451493	ENSG00000288911	ENST00000691528	ENSG00000288911	40410176	40411117	NK_86716	openGene2openGene	MS
immune	NK	rs921650	chr17	39773563	rs2313430	ENSG00000186075	ENST00000348931	ZPBP2	39773384	39773612	NK_44805	ocr2openGene	ALG
immune	NK	rs2104047	chr14	68285926	rs8008961	ENSG00000185650	ENST00000553375	ZFP36L1	68285659	68285929	NK_33279	ocr2openGene	T1D
immune	NK	rs28449958	chr16	28824361	rs138159013	ENSG00000174938	ENST00000617533	SEZ6L2	28822507	28824662	NK_40338	openGene2openGene	IBD
immune	NK	rs9967792	chr2	191114452	rs4254532	ENSG00000115415	ENST00000423282	STAT1	191114347	191114954	NK_62187	ocr2openGene	MS
immune	NK	rs1036207	chr5	142109462	rs6580223	ENSG00000113552	ENST00000515747	GNPDA1	142108358	142109652	NK_90573	openGene2openGene	MS
immune	NK	rs4821124	chr22	21568167	rs11089620	ENSG00000161180	ENST00000425975	CCDC116	21567499	21568467	NK_69501	openGene2openGene	PSO
immune	NK	rs444210	chr6	166956409	rs1044059	ENSG00000213066	ENST00000494781	CEP43	166956014	166957548	NK_99256	openGene2openGene	CRO
immune	NK	rs663743	chr11	64340005	rs479777	ENSG00000173511	ENST00000426086	VEGFB	64339982	64340943	NK_19002	openGene2openGene	T1D
immune	NK	rs7301381	chr12	8951069	rs933462	ENSG00000256594	ENST00000545363	ENSG00000256594	8951015	8951228	NK_22804	openGene2openGene	T1D
immune	NK	rs3197999	chr3	49416401	rs6997	ENSG00000145020	ENST00000636148	AMT	49416324	49416589	NK_73884	ocr2openGene	IBD
immune	NK	rs61759532	chr17	7337072	rs61759532	ENSG00000129245	ENST00000571597	FXR2	7336318	7337456	NK_43249	openGene2openGene	T1D
immune	NK	rs17765610	chr6	89952681	rs6939786	ENSG00000112182	ENST00000470301	BACH2	89952130	89953228	NK_95902	ocr2openGene	AS
immune	NK	rs9268839	chr6	32623361	rs9271590	ENSG00000204264	ENST00000650793	PSMB8	32622495	32623420	NK_93975	ocr2openGene	RA
immune	NK	rs1170436	chr16	68540042	rs1182968	ENSG00000260084	ENST00000569654	ENSG00000260084	68539977	68540307	NK_41469	openGene2openGene	SLE
immune	NK	rs9926533	chr16	31106068	rs56314408	ENSG00000103496	ENST00000460668	STX4	31105681	31106133	NK_40554	openGene2openGene	SLE
immune	NK	rs9926533	chr16	31106068	rs56314408	ENSG00000103496	ENST00000496977	STX4	31105681	31106133	NK_40554	openGene2openGene	SLE
immune	NK	rs17035378	chr2	68371771	rs17035375	ENSG00000229462	ENST00000444697	WDR4P2	68371636	68371942	NK_57600	ocr2openGene	CEL
immune	NK	rs3749833	chr5	132449486	rs10036896	ENSG00000197536	ENST00000378953	IRF1-AS1	132449339	132449633	NK_89992	openGene2openGene	ALG
immune	NK	rs10985070	chr9	120928959	rs1930785	ENSG00000119403	ENST00000436309	PHF19	120928680	120929396	NK_114590	openGene2openGene	RA
immune	NK	rs2283792	chr22	21868030	rs9607340	ENSG00000100023	ENST00000681394	PPIL2	21867297	21868391	NK_69547	openGene2openGene	MS
immune	NK	rs13153019	chr5	177357511	rs4075958	ENSG00000113758	ENST00000506117	DBN1	177357299	177358335	NK_92035	openGene2openGene	ALG
immune	NK	rs146029108	chr9	136363451	rs140876101	ENSG00000187609	ENST00000475006	EXD3	136363069	136364105	NK_115738	openGene2openGene	CRO
immune	NK	rs4943794	chr13	40666646	rs1957550236	ENSG00000120699	ENST00000689744	EXOSC8	40666164	40667218	NK_28912	openGene2openGene	ALG
immune	NK	rs181826	chr5	142120871	rs11749731	ENSG00000113552	ENST00000507107	GNPDA1	142120357	142121110	NK_90574	ocr2openGene	CRO
immune	NK	rs17323934	chr7	26865151	rs73069540	ENSG00000122566	ENST00000678675	HNRNPA2B1	26863845	26865198	NK_100962	openGene2openGene	T1D
immune	NK	rs36014129	chr6	26021644	rs41266779	ENSG00000124635	ENST00000606923	H2BC11	26020258	26022081	NK_93468	openGene2openGene	SLE
immune	NK	rs7723899	chr5	96958112	rs1363974	ENSG00000164308	ENST00000379904	ERAP2	96957221	96958263	NK_88679	openGene2openGene	CRO
immune	NK	rs11624293	chr14	87959953	rs4462528	ENSG00000054983	ENST00000393568	GALC	87959853	87960749	NK_34049	ocr2openGene	AS
immune	NK	rs12445568	chr16	30957268	rs4889599	ENSG00000103507	ENST00000561755	BCKDK	30957028	30957342	NK_40537	openGene2openGene	PSO
immune	NK	rs17323934	chr7	26857820	rs3801807	ENSG00000105997	ENST00000612286	HOXA3	26857423	26859077	NK_100961	openGene2openGene	T1D
immune	NK	rs12087340	chr1	85276474	rs1060843	ENSG00000065243	ENST00000316005	PKN2	85276097	85277113	NK_4379	openGene2openGene	MS
immune	NK	rs10663129	chr3	141553427	rs35938493	ENSG00000175066	ENST00000460544	GK5	141552365	141553475	NK_77070	ocr2openGene	ALG
immune	NK	rs9469899	chr6	34792548	rs7752060	ENSG00000064995	ENST00000688059	TAF11	34791461	34792605	NK_94149	openGene2openGene	GD
immune	NK	rs444210	chr6	166989912	rs2345571	ENSG00000026297	ENST00000476238	RNASET2	166989680	166990006	NK_99260	ocr2openGene	CRO
immune	NK	rs61839660	chr10	6052734	rs61839660	ENSG00000165629	ENST00000465936	ATP5F1C	6052589	6052939	NK_11032	ocr2openGene	ALG
immune	NK	rs1920296	chr3	121835005	rs72421117	ENSG00000114023	ENST00000693245	FAM162A	121834604	121835771	NK_76153	openGene2openGene	MS
immune	NK	rs3748816	chr1	2642639	rs9970196	ENSG00000157881	ENST00000378466	PANK4	2642413	2643446	NK_228	ocr2openGene	CEL
immune	NK	rs2283792	chr22	21868030	rs9607340	ENSG00000100023	ENST00000679586	PPIL2	21867297	21868391	NK_69547	openGene2openGene	MS
immune	NK	rs2304206	chr19	49665670	rs2304205	ENSG00000142546	ENST00000339093	NOSIP	49665320	49666271	NK_54037	openGene2openGene	VIT
immune	NK	rs1237290	chr1	113678116	rs10776773	ENSG00000155367	ENST00000309276	PPM1J	113677955	113678160	NK_5630	ocr2openGene	SLE
immune	NK	rs1920296	chr3	121835005	rs72421117	ENSG00000121542	ENST00000492595	SEC22A	121834604	121835771	NK_76153	openGene2openGene	MS
immune	NK	rs3197999	chr3	49358324	rs1800668	ENSG00000145020	ENST00000637527	AMT	49357846	49358993	NK_73874	openGene2openGene	IBD
immune	NK	rs5758343	chr22	41381554	rs9607799	ENSG00000183864	ENST00000327492	TOB2	41381069	41382051	NK_70711	openGene2openGene	ALG
immune	NK	rs9967792	chr2	191126733	rs4555370	ENSG00000115415	ENST00000673858	STAT1	191126383	191126947	NK_62191	ocr2openGene	MS
immune	NK	rs5758343	chr22	41381311	rs2234053	ENSG00000183864	ENST00000327492	TOB2	41381069	41382051	NK_70711	openGene2openGene	ALG
immune	NK	rs3197999	chr3	49358324	rs1800668	ENSG00000145020	ENST00000636188	AMT	49357846	49358993	NK_73874	openGene2openGene	IBD
immune	NK	rs11154801	chr6	135506535	rs7750586	ENSG00000289312	ENST00000691675	ENSG00000289312	135506148	135507064	NK_97489	ocr2openGene	MS
immune	NK	rs7187776	chr16	28846324	rs7187776	ENSG00000177548	ENST00000544477	RABEP2	28846066	28847064	NK_40340	openGene2openGene	T1D
immune	NK	rs10663129	chr3	141553427	rs35938493	ENSG00000175066	ENST00000487672	GK5	141552365	141553475	NK_77070	ocr2openGene	ALG
immune	NK	rs2304206	chr19	49665670	rs2304205	ENSG00000142546	ENST00000600019	NOSIP	49665320	49666271	NK_54037	openGene2openGene	VIT
immune	NK	rs10790268	chr11	118870448	rs7117261	ENSG00000255239	ENST00000531328	TREHP1	118869906	118871061	NK_21246	ocr2openGene	RA
immune	NK	rs7723899	chr5	96936824	rs3842058	ENSG00000153922	ENST00000614616	CHD1	96936782	96936948	NK_88676	openGene2openGene	CRO
immune	NK	rs9967792	chr2	191126733	rs4555370	ENSG00000115415	ENST00000674153	STAT1	191126383	191126947	NK_62191	ocr2openGene	MS
immune	NK	rs28449958	chr16	28863226	rs62037367	ENSG00000149929	ENST00000563680	HIRIP3	28863157	28864186	NK_40341	openGene2openGene	IBD
immune	NK	rs425648	chr19	18086934	rs393548	ENSG00000105647	ENST00000222254	PIK3R2	18086662	18087165	NK_52118	openGene2openGene	SLE
immune	NK	rs11089629	chr22	21568167	rs11089620	ENSG00000284621	ENST00000641337	ENSG00000284621	21567499	21568467	NK_69501	openGene2openGene	SLE
immune	NK	rs7120737	chr11	47394344	rs78524236	ENSG00000025434	ENST00000476086	NR1H3	47394299	47395222	NK_18490	openGene2openGene	MS
immune	NK	rs3801810	chr7	26864711	rs17323934	ENSG00000122566	ENST00000678075	HNRNPA2B1	26863845	26865198	NK_100962	openGene2openGene	CRO
immune	NK	rs28449958	chr16	28863883	rs11864750	ENSG00000149929	ENST00000565996	HIRIP3	28863157	28864186	NK_40341	openGene2openGene	IBD
immune	NK	rs3801810	chr7	26864042	rs73069539	ENSG00000122566	ENST00000677075	HNRNPA2B1	26863845	26865198	NK_100962	openGene2openGene	CRO
immune	NK	rs3801810	chr7	26864711	rs17323934	ENSG00000122566	ENST00000360787	HNRNPA2B1	26863845	26865198	NK_100962	openGene2openGene	CRO
immune	NK	rs1250563	chr10	79286696	rs1250566	ENSG00000230417	ENST00000634933	LINC00595	79286138	79287025	NK_13985	ocr2openGene	CRO
immune	NK	rs78865465	chr12	55974117	rs75639074	ENSG00000110958	ENST00000448157	PTGES3	55973490	55974211	NK_24697	openGene2openGene	T1D
immune	NK	rs3749833	chr5	132473177	rs2548993	ENSG00000283782	ENST00000638568	ENSG00000283782	132472970	132473452	NK_90000	openGene2openGene	ALG
immune	NK	rs17323934	chr7	26865151	rs73069540	ENSG00000253293	ENST00000524368	HOXA10	26863845	26865198	NK_100962	openGene2openGene	T1D
immune	NK	rs4690229	chr4	973657	rs13137144	ENSG00000163945	ENST00000505716	UVSSA	972986	973941	NK_79297	openGene2openGene	SLE
immune	NK	rs3197999	chr3	49358324	rs1800668	ENSG00000145020	ENST00000495436	AMT	49357846	49358993	NK_73874	openGene2openGene	IBD
immune	NK	rs58763752	chr10	32957868	rs1187075	ENSG00000120616	ENST00000319778	EPC1	32957352	32958684	NK_12284	openGene2openGene	T1D
immune	NK	rs663743	chr11	64340263	rs663743	ENSG00000173486	ENST00000541388	FKBP2	64339982	64340943	NK_19002	openGene2openGene	T1D
immune	NK	rs663743	chr11	64340005	rs479777	ENSG00000173486	ENST00000652094	FKBP2	64339982	64340943	NK_19002	openGene2openGene	T1D
immune	NK	rs12087340	chr1	85276285	rs12562182	ENSG00000117133	ENST00000370656	RPF1	85276097	85277113	NK_4379	openGene2openGene	MS
immune	NK	rs7723899	chr5	96896546	chr5:96232250	ENSG00000247121	ENST00000660988	ENSG00000247121	96895944	96896725	NK_88671	openGene2openGene	CRO
immune	NK	rs10876864	chr12	56042145	rs1131017	ENSG00000076108	ENST00000546695	BAZ2A	56041540	56042419	NK_24706	openGene2openGene	ALG
immune	NK	rs1701704	chr12	55996852	rs705702	ENSG00000181852	ENST00000549038	RNF41	55996794	55997761	NK_24700	openGene2openGene	T1D
immune	NK	rs7723899	chr5	96896541	rs200833468	ENSG00000247121	ENST00000660988	ENSG00000247121	96895944	96896725	NK_88671	openGene2openGene	CRO
immune	NK	rs917997	chr2	102443564	rs1558650	ENSG00000071054	ENST00000456652	MAP4K4	102443086	102443787	NK_58889	ocr2openGene	CEL
immune	NK	rs7423529	chr2	191127511	rs6715826	ENSG00000173559	ENST00000462712	NABP1	191127318	191127600	NK_62192	ocr2openGene	T1D
immune	NK	rs1217382	chr1	113905292	rs971173	ENSG00000081019	ENST00000612242	RSBN1	113904383	113905540	NK_5652	openGene2openGene	CRO
immune	NK	rs60652743	chr19	46718300	rs313839	ENSG00000181027	ENST00000597339	FKRP	46718218	46718638	NK_53684	openGene2openGene	T1D
immune	NK	rs78865465	chr12	55974117	rs75639074	ENSG00000181852	ENST00000547967	RNF41	55973490	55974211	NK_24697	openGene2openGene	T1D
immune	NK	rs1701704	chr12	56041628	rs705704	ENSG00000076108	ENST00000549884	BAZ2A	56041540	56042419	NK_24706	openGene2openGene	T1D
immune	NK	rs61839660	chr10	6052734	rs61839660	ENSG00000170525	ENST00000360521	PFKFB3	6052589	6052939	NK_11032	ocr2openGene	CRO
immune	NK	rs10790268	chr11	118870448	rs7117261	ENSG00000095139	ENST00000359415	ARCN1	118869906	118871061	NK_21246	ocr2openGene	RA
immune	NK	rs11719975	chr3	18741605	rs9866257	ENSG00000228956	ENST00000628778	SATB1-AS1	18740425	18741783	NK_72573	ocr2openGene	MS
immune	NK	rs3197999	chr3	50299601	rs34136796	ENSG00000145050	ENST00000528157	MANF	50298859	50299921	NK_73956	openGene2openGene	IBD
immune	NK	rs12087340	chr1	85276285	rs12562182	ENSG00000174021	ENST00000686161	GNG5	85276097	85277113	NK_4379	openGene2openGene	MS
immune	NK	rs10876864	chr12	56042145	rs1131017	ENSG00000139531	ENST00000551841	SUOX	56041540	56042419	NK_24706	openGene2openGene	ALG
immune	NK	rs7723899	chr5	96896995	rs2548535	ENSG00000247121	ENST00000660988	ENSG00000247121	96896796	96897180	NK_88672	openGene2openGene	CRO
immune	NK	rs11755393	chr6	34792177	rs6457791	ENSG00000124562	ENST00000374017	SNRPC	34791461	34792605	NK_94149	openGene2openGene	SLE
immune	NK	rs3197999	chr3	50292395	rs1076872	ENSG00000173540	ENST00000678010	GMPPB	50291989	50292777	NK_73955	openGene2openGene	IBD
immune	NK	rs12445568	chr16	31033362	rs58726213	ENSG00000188603	ENST00000357806	CLN3	31032705	31034167	NK_40545	openGene2openGene	PSO
immune	NK	rs12445568	chr16	31033576	rs12445650	ENSG00000188603	ENST00000357806	CLN3	31032705	31034167	NK_40545	openGene2openGene	PSO
immune	NK	rs11755393	chr6	34792548	rs7752060	ENSG00000124562	ENST00000374018	SNRPC	34791461	34792605	NK_94149	openGene2openGene	SLE
immune	NK	rs13153019	chr5	177357438	rs4976688	ENSG00000196923	ENST00000493815	PDLIM7	177357299	177358335	NK_92035	openGene2openGene	ALG
immune	NK	rs27293	chr5	96963054	rs1423357	ENSG00000247121	ENST00000669694	ENSG00000247121	96962496	96963076	NK_88681	openGene2openGene	JIA
immune	NK	rs1782645	chr10	79285450	rs1250569	ENSG00000230417	ENST00000659842	LINC00595	79285357	79285565	NK_13984	ocr2openGene	MS
immune	NK	rs149010539	chr3	48504480	rs114743756	ENSG00000172113	ENST00000447724	NME6	48503523	48504792	NK_73812	openGene2openGene	CRO
immune	NK	rs17035378	chr2	68371842	rs55688935	ENSG00000243667	ENST00000492039	DNAAF10	68371636	68371942	NK_57600	ocr2openGene	CEL
immune	NK	rs17035378	chr2	68371797	rs55900996	ENSG00000243667	ENST00000468984	DNAAF10	68371636	68371942	NK_57600	ocr2openGene	CEL
immune	NK	rs7187776	chr16	28863883	rs11864750	ENSG00000176953	ENST00000565752	NFATC2IP	28863157	28864186	NK_40341	openGene2openGene	T1D
immune	NK	rs4976646	chr5	177357447	rs4976689	ENSG00000213347	ENST00000503473	MXD3	177357299	177358335	NK_92035	openGene2openGene	MS
immune	NK	rs34779708	chr10	35126540	rs16935880	ENSG00000120555	ENST00000686819	SEPTIN7P9	35126471	35127791	NK_12394	openGene2openGene	IBD
immune	NK	rs13153019	chr5	177357611	rs4075959	ENSG00000196923	ENST00000393551	PDLIM7	177357299	177358335	NK_92035	openGene2openGene	ALG
immune	NK	rs13205210	chr6	34887971	rs1051115	ENSG00000270800	ENST00000639877	RPS10-NUDT3	34887702	34888869	NK_94151	openGene2openGene	SLE
immune	NK	rs7187776	chr16	28846324	rs7187776	ENSG00000196118	ENST00000544487	CFAP119	28846066	28847064	NK_40340	openGene2openGene	T1D
immune	NK	rs36016881	chr1	7961913	rs35675666	ENSG00000162426	ENST00000471889	SLC45A1	7961080	7962031	NK_655	openGene2openGene	IBD
immune	NK	rs13153019	chr5	177357611	rs4075959	ENSG00000196923	ENST00000463411	PDLIM7	177357299	177358335	NK_92035	openGene2openGene	ALG
immune	NK	rs2283792	chr22	21867813	rs9610505	ENSG00000100023	ENST00000496819	PPIL2	21867297	21868391	NK_69547	openGene2openGene	MS
immune	NK	rs55836957	chr11	128304886	rs73018933	ENSG00000245008	ENST00000572256	ENSG00000245008	128304746	128305266	NK_21773	openGene2openGene	T1D
immune	NK	rs11590283	chr1	1308516	rs61766198	ENSG00000131591	ENST00000477196	C1orf159	1307732	1308772	NK_77	openGene2openGene	SLE
immune	NK	rs5029939	chr6	137846946	rs80126770	ENSG00000220412	ENST00000404534	ENSG00000220412	137846768	137847383	NK_97675	ocr2openGene	SLE
immune	NK	rs8192917	chr14	24634208	rs2273844	ENSG00000100445	ENST00000555830	SDR39U1	24634076	24634782	NK_31910	openGene2openGene	VIT
immune	NK	rs7187776	chr16	28864161	rs7193733	ENSG00000099364	ENST00000471231	FBXL19	28863157	28864186	NK_40341	openGene2openGene	T1D
immune	NK	rs17323934	chr7	26864042	rs73069539	ENSG00000122566	ENST00000678035	HNRNPA2B1	26863845	26865198	NK_100962	openGene2openGene	T1D
immune	NK	rs61759532	chr17	7337072	rs61759532	ENSG00000072818	ENST00000574499	ACAP1	7336318	7337456	NK_43249	openGene2openGene	T1D
immune	NK	rs4917129	chr7	50267184	rs9656588	ENSG00000132436	ENST00000433017	FIGNL1	50266853	50267523	NK_102048	openGene2openGene	CRO
immune	NK	rs3748817	chr1	2642639	rs9970196	ENSG00000157870	ENST00000477045	PRXL2B	2642413	2643446	NK_228	ocr2openGene	MS
immune	NK	rs8192917	chr14	24634208	rs2273844	ENSG00000100445	ENST00000556548	SDR39U1	24634076	24634782	NK_31910	openGene2openGene	VIT
immune	NK	rs9469899	chr6	34792177	rs6457791	ENSG00000064999	ENST00000650178	ANKS1A	34791461	34792605	NK_94149	openGene2openGene	GD
immune	NK	rs3801810	chr7	26864042	rs73069539	ENSG00000122566	ENST00000677839	HNRNPA2B1	26863845	26865198	NK_100962	openGene2openGene	CRO
immune	NK	rs10876864	chr12	56042145	rs1131017	ENSG00000258311	ENST00000549424	ENSG00000258311	56041540	56042419	NK_24706	openGene2openGene	ALG
immune	NK	rs17849502	chr1	183471396	rs41272536	ENSG00000198860	ENST00000533373	TSEN15	183471022	183471602	NK_7798	openGene2openGene	SLE
immune	NK	rs1217382	chr1	113905292	rs971173	ENSG00000009307	ENST00000691403	CSDE1	113904383	113905540	NK_5652	openGene2openGene	CRO
immune	NK	rs3004212	chr10	43129385	rs2435355	ENSG00000234420	ENST00000435805	ZNF37BP	43129048	43129733	NK_12510	ocr2openGene	MS
immune	NK	rs12445568	chr16	30957268	rs4889599	ENSG00000178952	ENST00000313511	TUFM	30957028	30957342	NK_40537	openGene2openGene	PSO
immune	NK	rs12445568	chr16	31033362	rs58726213	ENSG00000275441	ENST00000613454	ENSG00000275441	31032705	31034167	NK_40545	openGene2openGene	PSO
immune	NK	rs11755393	chr6	34792451	rs7769820	ENSG00000272288	ENST00000606971	ILRUN-AS1	34791461	34792605	NK_94149	openGene2openGene	SLE
immune	NK	rs12445568	chr16	31033362	rs58726213	ENSG00000275807	ENST00000614819	ENSG00000275807	31032705	31034167	NK_40545	openGene2openGene	PSO
immune	NK	rs5758343	chr22	41381554	rs9607799	ENSG00000100413	ENST00000407461	POLR3H	41381069	41382051	NK_70711	openGene2openGene	ALG
immune	NK	rs1920296	chr3	121835005	rs72421117	ENSG00000114023	ENST00000688794	FAM162A	121834604	121835771	NK_76153	openGene2openGene	MS
immune	NK	rs12087340	chr1	85276474	rs1060843	ENSG00000237505	ENST00000458097	PKN2-AS1	85276097	85277113	NK_4379	openGene2openGene	MS
immune	NK	rs773125	chr12	56042145	rs1131017	ENSG00000123374	ENST00000553376	CDK2	56041540	56042419	NK_24706	openGene2openGene	RA
immune	NK	rs3801810	chr7	26864042	rs73069539	ENSG00000078399	ENST00000343483	HOXA9	26863845	26865198	NK_100962	openGene2openGene	CRO
immune	NK	rs9469899	chr6	34792107	rs6934662	ENSG00000124562	ENST00000244520	SNRPC	34791461	34792605	NK_94149	openGene2openGene	GD
immune	NK	rs9469899	chr6	34792104	rs13215181	ENSG00000064995	ENST00000650109	TAF11	34791461	34792605	NK_94149	openGene2openGene	GD
immune	NK	rs9469899	chr6	34792177	rs6457791	ENSG00000064995	ENST00000650109	TAF11	34791461	34792605	NK_94149	openGene2openGene	GD
immune	NK	rs13136820	chr4	40305547	rs13136820	ENSG00000168421	ENST00000513894	RHOH	40305250	40305704	NK_80783	ocr2openGene	VIT
immune	NK	rs60131261	chr6	29965088	rs9357088	ENSG00000285761	ENST00000648999	ENSG00000285761	29964778	29965787	NK_93748	ocr2openGene	VIT
immune	NK	rs5758343	chr22	41381554	rs9607799	ENSG00000183864	ENST00000434408	TOB2	41381069	41382051	NK_70711	openGene2openGene	ALG
immune	NK	rs331463	chr11	36488476	rs5030482	ENSG00000135362	ENST00000526682	PRR5L	36488033	36488503	NK_18127	ocr2openGene	RA
immune	NK	rs7723899	chr5	96957302	rs7716222	ENSG00000248489	ENST00000692082	CHD1-DT	96957221	96958263	NK_88679	openGene2openGene	CRO
immune	NK	rs10883723	chr10	102502871	rs2296590	ENSG00000166197	ENST00000461421	NOLC1	102501984	102503090	NK_14990	openGene2openGene	ALG
immune	NK	rs12445568	chr16	31033362	rs58726213	ENSG00000140678	ENST00000562522	ITGAX	31032705	31034167	NK_40545	openGene2openGene	PSO
immune	NK	rs10883723	chr10	102502871	rs2296590	ENSG00000166197	ENST00000405356	NOLC1	102501984	102503090	NK_14990	openGene2openGene	ALG
immune	NK	rs2038255	chr14	35122110	rs28365850	ENSG00000151327	ENST00000556858	FAM177A1	35121716	35122853	NK_32089	openGene2openGene	ECZ
immune	NK	rs574384	chr1	35641909	rs676614	ENSG00000163866	ENST00000417239	SMIM12	35641076	35642248	NK_2514	openGene2openGene	T1D
immune	NK	rs7132277	chr12	123075742	rs1260294	ENSG00000051825	ENST00000539639	MPHOSPH9	123075601	123076294	NK_27514	openGene2openGene	MS
immune	NK	rs13153019	chr5	177357511	rs4075958	ENSG00000169223	ENST00000502721	LMAN2	177357299	177358335	NK_92035	openGene2openGene	ALG
immune	NK	rs7723899	chr5	96963054	rs1423357	ENSG00000164308	ENST00000437043	ERAP2	96962496	96963076	NK_88681	openGene2openGene	CRO
immune	NK	rs61839660	chr10	6052734	rs61839660	ENSG00000165629	ENST00000472202	ATP5F1C	6052589	6052939	NK_11032	ocr2openGene	CRO
immune	NK	rs73300638	chr7	28203854	rs10281102	ENSG00000106052	ENST00000409980	TAX1BP1	28203839	28204220	NK_101070	ocr2openGene	JIA
immune	NK	rs3197999	chr3	49416401	rs6997	ENSG00000172053	ENST00000635194	QARS1	49416324	49416589	NK_73884	openGene2openGene	IBD
immune	NK	rs7132277	chr12	123043858	rs655293	ENSG00000090975	ENST00000535289	PITPNM2	123043340	123044345	NK_27508	ocr2openGene	MS
immune	NK	rs2066819	chr12	56360038	rs2066818	ENSG00000135404	ENST00000550776	CD63	56359878	56360688	NK_24733	openGene2openGene	PSO
immune	NK	rs343478	chr9	6068879	rs34539080	ENSG00000080298	ENST00000382004	RFX3	6068547	6069456	NK_111538	ocr2openGene	ALG
immune	NK	rs663743	chr11	64285685	rs887314	ENSG00000149743	ENST00000536234	TRPT1	64284995	64285961	NK_18995	openGene2openGene	T1D
immune	NK	rs11150589	chr16	30458598	rs12926510	ENSG00000149923	ENST00000562664	PPP4C	30458575	30459434	NK_40478	ocr2openGene	UC
immune	NK	rs1170436	chr16	68539161	rs1170445	ENSG00000141098	ENST00000602279	GFOD2	68538819	68539883	NK_41468	openGene2openGene	SLE
immune	NK	rs7187776	chr16	28863883	rs11864750	ENSG00000183604	ENST00000529428	SMG1P5	28863157	28864186	NK_40341	openGene2openGene	T1D
immune	NK	rs533646	chr11	118699972	rs11371881	ENSG00000186174	ENST00000527266	BCL9L	118699504	118700530	NK_21230	openGene2openGene	MS
immune	NK	rs331463	chr11	36488476	rs5030482	ENSG00000135362	ENST00000530050	PRR5L	36488033	36488503	NK_18127	ocr2openGene	RA
immune	NK	rs2317230	chr1	157723195	rs2210918	ENSG00000163565	ENST00000474473	IFI16	157723004	157723546	NK_6713	openGene2openGene	RA
immune	NK	rs1701704	chr12	55996580	rs772920	ENSG00000135437	ENST00000552930	RDH5	55996183	55996690	NK_24699	openGene2openGene	T1D
immune	NK	rs2592555	chr11	36354471	rs10501149	ENSG00000135362	ENST00000530627	PRR5L	36354434	36354753	NK_18093	ocr2openGene	ECZ
immune	NK	rs1170436	chr16	68540161	rs1170442	ENSG00000135722	ENST00000519378	FBXL8	68539977	68540307	NK_41469	openGene2openGene	SLE
immune	NK	rs131658	chr22	21568075	rs140491	ENSG00000212102	ENST00000390813	MIR301B	21567499	21568467	NK_69501	openGene2openGene	SLE
immune	NK	rs1170436	chr16	68539384	rs1170444	ENSG00000141098	ENST00000602279	GFOD2	68538819	68539883	NK_41468	openGene2openGene	SLE
immune	NK	rs11150589	chr16	30458598	rs12926510	ENSG00000149923	ENST00000561610	PPP4C	30458575	30459434	NK_40478	ocr2openGene	UC
immune	NK	rs12720356	chr19	10380329	rs2304257	ENSG00000161847	ENST00000615032	RAVER1	10380322	10381064	NK_51360	openGene2openGene	PSO
immune	NK	rs1056198	chr20	49937166	rs6125825	ENSG00000240849	ENST00000371658	PEDS1	49935985	49937181	NK_66811	openGene2openGene	PSO
immune	NK	rs7723899	chr5	96896541	rs200833468	ENSG00000113441	ENST00000473914	LNPEP	96895944	96896725	NK_88671	openGene2openGene	CRO
immune	NK	rs12087340	chr1	85276285	rs12562182	ENSG00000117155	ENST00000603677	SSX2IP	85276097	85277113	NK_4379	openGene2openGene	MS
immune	NK	rs12087340	chr1	85276474	rs1060843	ENSG00000117155	ENST00000603677	SSX2IP	85276097	85277113	NK_4379	openGene2openGene	MS
immune	NK	rs11590283	chr1	1308516	rs61766198	ENSG00000188290	ENST00000481869	HES4	1307732	1308772	NK_77	openGene2openGene	SLE
immune	NK	rs1893217	chr18	12775051	rs142342883	ENSG00000267570	ENST00000585406	STK25P1	12774978	12776283	NK_48005	openGene2openGene	CEL
immune	NK	rs7723899	chr5	96896546	chr5:96232250	ENSG00000113441	ENST00000231368	LNPEP	96895944	96896725	NK_88671	openGene2openGene	CRO
immune	NK	rs12445568	chr16	31033576	rs12445650	ENSG00000167395	ENST00000300850	ZNF646	31032705	31034167	NK_40545	openGene2openGene	PSO
immune	NK	rs7723899	chr5	96896636	rs200093446	ENSG00000113441	ENST00000231368	LNPEP	96895944	96896725	NK_88671	openGene2openGene	CRO
immune	NK	rs36014129	chr6	26175638	rs17598658	ENSG00000274750	ENST00000614911	H3C6	26175515	26175673	NK_93488	openGene2openGene	SLE
immune	NK	rs1249910	chr3	112671125	rs60397548	ENSG00000163606	ENST00000295863	CD200R1	112670933	112671201	NK_75849	ocr2openGene	ECZ
immune	NK	rs1701704	chr12	55996580	rs772920	ENSG00000176422	ENST00000338146	SPRYD4	55996183	55996690	NK_24699	openGene2openGene	T1D
immune	NK	rs1893217	chr18	12775592	rs2847260	ENSG00000267570	ENST00000585406	STK25P1	12774978	12776283	NK_48005	openGene2openGene	CEL
immune	NK	rs3197999	chr3	49416401	rs6997	ENSG00000145029	ENST00000436744	NICN1	49416324	49416589	NK_73884	ocr2openGene	IBD
immune	NK	rs1170436	chr16	68539161	rs1170445	ENSG00000141098	ENST00000602855	GFOD2	68538819	68539883	NK_41468	openGene2openGene	SLE
immune	NK	rs2592555	chr11	36350207	rs2592555	ENSG00000135362	ENST00000525672	PRR5L	36350195	36350413	NK_18091	openGene2openGene	ECZ
immune	NK	rs9889262	chr17	49361940	rs112502960	ENSG00000177369	ENST00000656738	FLJ40194	49361034	49362665	NK_45561	openGene2openGene	ALG
immune	NK	rs9889262	chr17	49361940	rs112502960	ENSG00000177369	ENST00000693589	FLJ40194	49361034	49362665	NK_45561	openGene2openGene	ALG
immune	NK	rs3801810	chr7	26858021	rs3801805	ENSG00000122566	ENST00000360787	HNRNPA2B1	26857423	26859077	NK_100961	openGene2openGene	CRO
immune	NK	rs10200159	chr2	55618001	rs34380337	ENSG00000206964	ENST00000384237	Y_RNA	55617006	55618081	NK_57188	openGene2openGene	VIT
immune	NK	rs7132277	chr12	123075742	rs1260294	ENSG00000139697	ENST00000602398	SBNO1	123075601	123076294	NK_27514	openGene2openGene	MS
immune	NK	rs11246217	chr11	575800	rs34793529	ENSG00000177042	ENST00000488769	TMEM80	575640	576778	NK_16528	openGene2openGene	SLE
immune	NK	rs35164067	chr19	10436550	rs12983921	ENSG00000129351	ENST00000589283	ILF3	10436449	10436725	NK_51378	ocr2openGene	AS
immune	NK	rs1701704	chr12	56041628	rs705704	ENSG00000258311	ENST00000550412	ENSG00000258311	56041540	56042419	NK_24706	openGene2openGene	T1D
immune	NK	rs10936599	chr3	169772158	rs3821383	ENSG00000173889	ENST00000466189	PHC3	169772146	169772332	NK_78003	openGene2openGene	CEL
immune	NK	rs182429	chr6	159044945	rs1738074	ENSG00000122335	ENST00000606965	SERAC1	159044748	159045491	NK_98873	openGene2openGene	T1D
immune	NK	rs182429	chr6	159044945	rs1738074	ENSG00000122335	ENST00000646208	SERAC1	159044748	159045491	NK_98873	openGene2openGene	T1D
immune	NK	rs2236262	chr14	68793871	rs3825568	ENSG00000100554	ENST00000216442	ATP6V1D	68793784	68793988	NK_33318	openGene2openGene	MS
immune	NK	rs1877030	chr17	39244798	rs11078895	ENSG00000108298	ENST00000225430	RPL19	39244361	39245228	NK_44764	openGene2openGene	RA
immune	NK	rs1385374	chr12	128824136	rs12815929	ENSG00000279500	ENST00000623017	ENSG00000279500	128823371	128824340	NK_27756	openGene2openGene	SLE
immune	NK	rs2066819	chr12	56300477	rs2695789	ENSG00000135469	ENST00000553234	COQ10A	56299752	56300649	NK_24730	openGene2openGene	PSO
immune	NK	rs10200159	chr2	55617974	rs10200159	ENSG00000068912	ENST00000690769	ERLEC1	55617006	55618081	NK_57188	openGene2openGene	VIT
immune	NK	rs17323934	chr7	26864042	rs73069539	ENSG00000122566	ENST00000677669	HNRNPA2B1	26863845	26865198	NK_100962	openGene2openGene	T1D
immune	NK	rs5758343	chr22	41544367	rs11554327	ENSG00000196419	ENST00000402580	XRCC6	41543845	41544916	NK_70730	openGene2openGene	ALG
immune	NK	rs10200159	chr2	55618001	rs34380337	ENSG00000068912	ENST00000688147	ERLEC1	55617006	55618081	NK_57188	openGene2openGene	VIT
immune	NK	rs61759532	chr17	7337072	rs61759532	ENSG00000129255	ENST00000571822	MPDU1	7336318	7337456	NK_43249	openGene2openGene	T1D
immune	NK	rs17106304	chr14	68793794	rs17106304	ENSG00000100554	ENST00000216442	ATP6V1D	68793784	68793988	NK_33318	openGene2openGene	T1D
immune	NK	rs149010539	chr3	48504480	rs114743756	ENSG00000213689	ENST00000433541	TREX1	48503523	48504792	NK_73812	openGene2openGene	CRO
immune	NK	rs7187776	chr16	28863883	rs11864750	ENSG00000149930	ENST00000279394	TAOK2	28863157	28864186	NK_40341	openGene2openGene	T1D
immune	NK	rs61759532	chr17	7337072	rs61759532	ENSG00000161960	ENST00000293831	EIF4A1	7336318	7337456	NK_43249	openGene2openGene	T1D
immune	NK	rs7187776	chr16	28864161	rs7193733	ENSG00000169592	ENST00000304516	INO80E	28863157	28864186	NK_40341	openGene2openGene	T1D
immune	NK	rs7187776	chr16	28864161	rs7193733	ENSG00000149930	ENST00000279394	TAOK2	28863157	28864186	NK_40341	openGene2openGene	T1D
immune	NK	rs859637	chr1	172719772	rs859619	ENSG00000117593	ENST00000471476	DARS2	172719520	172720093	NK_7446	ocr2openGene	CEL
immune	NK	rs7187776	chr16	28863801	rs7198606	ENSG00000169592	ENST00000304516	INO80E	28863157	28864186	NK_40341	openGene2openGene	T1D
immune	NK	rs1463485	chr17	75855927	rs936394	ENSG00000177885	ENST00000316804	GRB2	75854985	75856182	NK_46836	openGene2openGene	SLE
immune	NK	rs17106304	chr14	68793794	rs17106304	ENSG00000100554	ENST00000555012	ATP6V1D	68793784	68793988	NK_33318	openGene2openGene	T1D
immune	NK	rs10200159	chr2	55618001	rs34380337	ENSG00000068912	ENST00000689291	ERLEC1	55617006	55618081	NK_57188	openGene2openGene	VIT
immune	NK	rs1701704	chr12	55996852	rs705702	ENSG00000135469	ENST00000546614	COQ10A	55996794	55997761	NK_24700	openGene2openGene	T1D
immune	NK	rs1738074	chr6	159044945	rs1738074	ENSG00000122335	ENST00000642244	SERAC1	159044748	159045491	NK_98873	openGene2openGene	CEL
immune	NK	rs1701704	chr12	56041628	rs705704	ENSG00000135482	ENST00000549973	ZC3H10	56041540	56042419	NK_24706	openGene2openGene	T1D
immune	NK	rs917997	chr2	102311266	rs6543116	ENSG00000115607	ENST00000687160	IL18RAP	102311092	102311329	NK_58870	openGene2openGene	CEL
immune	NK	rs2017445	chr12	55996580	rs772920	ENSG00000139579	ENST00000380198	NABP2	55996183	55996690	NK_24699	openGene2openGene	VIT
immune	NK	rs7723899	chr5	96881988	rs11375466	ENSG00000164308	ENST00000513368	ERAP2	96881657	96881991	NK_88668	openGene2openGene	CRO
immune	NK	rs2283792	chr22	21868030	rs9607340	ENSG00000100023	ENST00000679477	PPIL2	21867297	21868391	NK_69547	openGene2openGene	MS
immune	NK	rs11675538	chr2	65436024	rs11126037	ENSG00000197329	ENST00000468869	PELI1	65435730	65436770	NK_57523	openGene2openGene	UC
immune	NK	rs7723899	chr5	96958225	rs2351010	ENSG00000164308	ENST00000437043	ERAP2	96957221	96958263	NK_88679	openGene2openGene	CRO
immune	NK	rs28607988	chr3	45881199	rs9842595	ENSG00000288703	ENST00000682415	ENSG00000288703	45880779	45881926	NK_73629	ocr2openGene	T1D
immune	NK	rs149010539	chr3	49673997	chr3:49711430	ENSG00000172053	ENST00000634724	QARS1	49673493	49674697	NK_73900	openGene2openGene	CRO
immune	NK	rs12445568	chr16	30958236	rs62055866	ENSG00000103507	ENST00000561755	BCKDK	30957462	30958419	NK_40538	openGene2openGene	PSO
immune	NK	rs33993564	chr5	150846610	rs113199847	ENSG00000254333	ENST00000519040	NDST1-AS1	150846237	150847424	NK_91057	openGene2openGene	IBD
immune	NK	rs3197999	chr3	50450636	rs139453136	ENSG00000088543	ENST00000491269	C3orf18	50450093	50451248	NK_73982	ocr2openGene	IBD
immune	NK	rs11246217	chr11	613757	rs59115876	ENSG00000177595	ENST00000347755	PIDD1	613567	613770	NK_16534	openGene2openGene	SLE
immune	NK	rs9611565	chr22	41381879	rs2234058	ENSG00000100403	ENST00000486331	ZC3H7B	41381069	41382051	NK_70711	openGene2openGene	VIT
immune	NK	rs12946510	chr17	39754115	rs2941522	ENSG00000131748	ENST00000578232	STARD3	39753827	39755061	NK_44797	ocr2openGene	MS
immune	NK	rs12087340	chr1	85276474	rs1060843	ENSG00000065243	ENST00000370513	PKN2	85276097	85277113	NK_4379	openGene2openGene	MS
immune	NK	rs12946510	chr17	39754115	rs2941522	ENSG00000131748	ENST00000578577	STARD3	39753827	39755061	NK_44797	ocr2openGene	MS
immune	NK	rs3748817	chr1	2642639	rs9970196	ENSG00000162585	ENST00000414253	FAAP20	2642413	2643446	NK_228	ocr2openGene	MS
immune	NK	rs3801810	chr7	26865151	rs73069540	ENSG00000122566	ENST00000678998	HNRNPA2B1	26863845	26865198	NK_100962	openGene2openGene	CRO
immune	NK	rs28449958	chr16	28864161	rs7193733	ENSG00000177548	ENST00000568703	RABEP2	28863157	28864186	NK_40341	openGene2openGene	IBD
immune	NK	rs5743618	chr4	38805743	rs117129846	ENSG00000157796	ENST00000399820	WDR19	38805525	38805777	NK_80700	openGene2openGene	ALG
immune	NK	rs9611565	chr22	41403763	rs132906	ENSG00000100413	ENST00000355209	POLR3H	41403710	41404315	NK_70713	ocr2openGene	VIT
immune	NK	rs5743618	chr4	38804321	rs17578127	ENSG00000157796	ENST00000505055	WDR19	38803998	38805325	NK_80699	openGene2openGene	ALG
immune	NK	rs5743618	chr4	38804475	rs5743562	ENSG00000157796	ENST00000505055	WDR19	38803998	38805325	NK_80699	openGene2openGene	ALG
immune	NK	rs2066845	chr16	50722629	rs2066845	ENSG00000155393	ENST00000569324	HEATR3	50721778	50722749	NK_40879	ocr2openGene	CRO
immune	NK	rs9611565	chr22	41414166	rs132920	ENSG00000167074	ENST00000413942	TEF	41412973	41414448	NK_70714	ocr2openGene	VIT
immune	NK	rs2066819	chr12	56267121	rs60542959	ENSG00000170515	ENST00000551061	PA2G4	56266576	56267591	NK_24729	openGene2openGene	PSO
immune	NK	rs2066845	chr16	50722629	rs2066845	ENSG00000155393	ENST00000691604	HEATR3	50721778	50722749	NK_40879	ocr2openGene	CRO
immune	NK	rs33993564	chr5	150847337	rs17111376	ENSG00000086589	ENST00000199814	RBM22	150846237	150847424	NK_91057	openGene2openGene	IBD
immune	NK	rs33993564	chr5	150846512	rs11741515	ENSG00000086589	ENST00000521248	RBM22	150846237	150847424	NK_91057	openGene2openGene	IBD
immune	NK	rs35164067	chr19	10436550	rs12983921	ENSG00000105364	ENST00000588502	MRPL4	10436449	10436725	NK_51378	ocr2openGene	AS
immune	NK	rs9469899	chr6	34792104	rs13215181	ENSG00000234127	ENST00000454678	TRIM26	34791461	34792605	NK_94149	openGene2openGene	GD
immune	NK	rs7187776	chr16	28846324	rs7187776	ENSG00000177548	ENST00000561501	RABEP2	28846066	28847064	NK_40340	openGene2openGene	T1D
immune	NK	rs35327136	chr17	45410208	rs35327136	ENSG00000233483	ENST00000591361	EFCAB15P	45409473	45410771	NK_45241	openGene2openGene	T1D
immune	NK	rs35327136	chr17	45409851	rs36078910	ENSG00000233483	ENST00000645108	EFCAB15P	45409473	45410771	NK_45241	openGene2openGene	T1D
immune	NK	rs33993564	chr5	150846598	rs112483869	ENSG00000086589	ENST00000199814	RBM22	150846237	150847424	NK_91057	openGene2openGene	IBD
immune	NK	rs33993564	chr5	150846579	rs111719118	ENSG00000086589	ENST00000199814	RBM22	150846237	150847424	NK_91057	openGene2openGene	IBD
immune	NK	rs4917129	chr7	50267184	rs9656588	ENSG00000231681	ENST00000457592	ENSG00000231681	50266853	50267523	NK_102048	openGene2openGene	CRO
immune	NK	rs13088318	chr3	101512524	rs16843927	ENSG00000182504	ENST00000489172	CEP97	101512490	101513649	NK_75252	openGene2openGene	ALG
immune	NK	rs2304206	chr19	49655656	rs10415600	ENSG00000126453	ENST00000616144	BCL2L12	49655605	49656606	NK_54035	ocr2openGene	VIT
immune	NK	rs2304206	chr19	49656173	rs35023509	ENSG00000126453	ENST00000619007	BCL2L12	49655605	49656606	NK_54035	ocr2openGene	VIT
immune	NK	rs1701704	chr12	56041628	rs705704	ENSG00000182796	ENST00000637951	TMEM198B	56041540	56042419	NK_24706	openGene2openGene	T1D
immune	NK	rs33993564	chr5	150846610	rs113199847	ENSG00000086589	ENST00000522469	RBM22	150846237	150847424	NK_91057	openGene2openGene	IBD
immune	NK	rs773125	chr12	56042145	rs1131017	ENSG00000139531	ENST00000550121	SUOX	56041540	56042419	NK_24706	openGene2openGene	RA
immune	NK	rs5743618	chr4	38804814	rs200232721	ENSG00000157796	ENST00000502389	WDR19	38803998	38805325	NK_80699	openGene2openGene	ALG
immune	NK	rs1701704	chr12	56041628	rs705704	ENSG00000182796	ENST00000635977	TMEM198B	56041540	56042419	NK_24706	openGene2openGene	T1D
immune	NK	rs10760123	chr9	120893051	rs6478486	ENSG00000056558	ENST00000540010	TRAF1	120892796	120893159	NK_114578	ocr2openGene	ALG
immune	NK	rs12720356	chr19	10380329	rs2304257	ENSG00000090339	ENST00000264832	ICAM1	10380322	10381064	NK_51360	openGene2openGene	T1D
immune	NK	rs6651252	chr8	128555269	rs57593539	ENSG00000249375	ENST00000519071	CASC11	128555076	128555426	NK_110365	ocr2openGene	SLE
immune	NK	rs7187776	chr16	28846324	rs7187776	ENSG00000167394	ENST00000564456	ZNF668	28846066	28847064	NK_40340	openGene2openGene	T1D
immune	NK	rs11246217	chr11	575800	rs34793529	ENSG00000177106	ENST00000533816	EPS8L2	575640	576778	NK_16528	openGene2openGene	SLE
immune	NK	rs34840245	chr6	34757701	rs7743724	ENSG00000112078	ENST00000373731	KCTD20	34756520	34757833	NK_94148	openGene2openGene	SLE
immune	NK	rs7187776	chr16	28863883	rs11864750	ENSG00000213658	ENST00000562701	LAT	28863157	28864186	NK_40341	openGene2openGene	T1D
immune	NK	rs3801810	chr7	26864711	rs17323934	ENSG00000253187	ENST00000523790	HOXA10-AS	26863845	26865198	NK_100962	openGene2openGene	CRO
immune	NK	rs11590283	chr1	1308516	rs61766198	ENSG00000127054	ENST00000532772	INTS11	1307732	1308772	NK_77	openGene2openGene	SLE
immune	NK	rs10790268	chr11	118790689	rs57494551	ENSG00000137700	ENST00000525787	SLC37A4	118790201	118791544	NK_21240	openGene2openGene	RA
immune	NK	rs1920296	chr3	121835005	rs72421117	ENSG00000173230	ENST00000695016	GOLGB1	121834604	121835771	NK_76153	openGene2openGene	MS
immune	NK	rs11065898	chr12	111599722	rs10849962	ENSG00000139436	ENST00000553118	GIT2	111598972	111600111	NK_26967	openGene2openGene	AS
immune	NK	rs12537284	chr7	129091723	rs13240595	ENSG00000128604	ENST00000464557	IRF5	129091535	129091842	NK_104474	ocr2openGene	SLE
immune	NK	rs9611565	chr22	41381237	rs2234052	ENSG00000100227	ENST00000252115	POLDIP3	41381069	41382051	NK_70711	openGene2openGene	VIT
immune	NK	rs533646	chr11	118700205	rs659564	ENSG00000110367	ENST00000531971	DDX6	118699504	118700530	NK_21230	openGene2openGene	MS
immune	NK	rs11590283	chr1	1308516	rs61766198	ENSG00000127054	ENST00000421495	INTS11	1307732	1308772	NK_77	openGene2openGene	SLE
immune	NK	rs533646	chr11	118699972	rs11371881	ENSG00000110367	ENST00000531971	DDX6	118699504	118700530	NK_21230	openGene2openGene	MS
immune	NK	rs28449958	chr16	28863226	rs62037367	ENSG00000213658	ENST00000566415	LAT	28863157	28864186	NK_40341	openGene2openGene	IBD
immune	NK	rs1043101	chr11	35247353	rs9633870	ENSG00000289526	ENST00000687081	ENSG00000289526	35247303	35248335	NK_18046	ocr2openGene	VIT
immune	NK	rs10883723	chr10	102503918	rs3818470	ENSG00000272933	ENST00000607967	TRIM8-DT	102503668	102504115	NK_14991	openGene2openGene	ALG
immune	NK	rs3748817	chr1	2642639	rs9970196	ENSG00000067606	ENST00000378567	PRKCZ	2642413	2643446	NK_228	ocr2openGene	MS
immune	NK	rs3748817	chr1	2642639	rs9970196	ENSG00000067606	ENST00000468310	PRKCZ	2642413	2643446	NK_228	ocr2openGene	MS
immune	NK	rs7187776	chr16	28863801	rs7198606	ENSG00000213658	ENST00000564447	LAT	28863157	28864186	NK_40341	openGene2openGene	T1D
immune	NK	rs12445568	chr16	31033362	rs58726213	ENSG00000174943	ENST00000648037	KCTD13	31032705	31034167	NK_40545	openGene2openGene	PSO
immune	NK	rs3748816	chr1	2642639	rs9970196	ENSG00000067606	ENST00000471018	PRKCZ	2642413	2643446	NK_228	ocr2openGene	CEL
immune	NK	rs7187776	chr16	28846324	rs7187776	ENSG00000196296	ENST00000562185	ATP2A1	28846066	28847064	NK_40340	openGene2openGene	T1D
immune	NK	rs181826	chr5	142145415	rs249642	ENSG00000113578	ENST00000441680	FGF1	142145271	142145825	NK_90576	ocr2openGene	CRO
immune	NK	rs17119	chr6	14717283	rs2144684	ENSG00000201519	ENST00000364649	RNU6-645P	14717082	14717843	NK_92970	ocr2openGene	MS
immune	NK	rs72832915	chr17	39730733	rs3809717	ENSG00000161395	ENST00000378011	PGAP3	39730170	39730951	NK_44795	openGene2openGene	SLE
immune	NK	rs17323934	chr7	26865151	rs73069540	ENSG00000122565	ENST00000337620	CBX3	26863845	26865198	NK_100962	openGene2openGene	T1D
immune	NK	rs5758343	chr22	41544520	rs28623192	ENSG00000100395	ENST00000466589	L3MBTL2	41543845	41544916	NK_70730	openGene2openGene	ALG
immune	NK	rs13018977	chr2	241316415	rs13006939	ENSG00000289253	ENST00000685640	ENSG00000289253	241315572	241316526	NK_64667	openGene2openGene	T1D
immune	NK	rs10985070	chr9	120925627	rs1930782	ENSG00000119403	ENST00000436309	PHF19	120925551	120926475	NK_114589	ocr2openGene	RA
immune	NK	rs2732549	chr11	35050571	rs2553783	ENSG00000255521	ENST00000530263	ENSG00000255521	35050536	35051055	NK_18014	ocr2openGene	SLE
immune	NK	rs533646	chr11	118700314	rs541631	ENSG00000110367	ENST00000526070	DDX6	118699504	118700530	NK_21230	openGene2openGene	MS
immune	NK	rs2104047	chr14	68285926	rs8008961	ENSG00000185650	ENST00000439696	ZFP36L1	68285659	68285929	NK_33279	ocr2openGene	T1D
immune	NK	rs11755393	chr6	34792107	rs6934662	ENSG00000064995	ENST00000687970	TAF11	34791461	34792605	NK_94149	openGene2openGene	SLE
immune	NK	rs8042861	chr15	90529758	rs113942266	ENSG00000140564	ENST00000680053	FURIN	90529358	90530763	NK_38446	openGene2openGene	MS
immune	NK	rs17323934	chr7	26858021	rs3801805	ENSG00000122565	ENST00000396386	CBX3	26857423	26859077	NK_100961	openGene2openGene	T1D
immune	NK	rs9611565	chr22	41413899	rs132919	ENSG00000100417	ENST00000466645	PMM1	41412973	41414448	NK_70714	ocr2openGene	VIT
immune	NK	rs10068717	chr5	142109462	rs6580223	ENSG00000164620	ENST00000521367	RELL2	142108358	142109652	NK_90573	openGene2openGene	ALG
immune	NK	rs533646	chr11	118689861	rs4938530	ENSG00000196655	ENST00000528230	TRAPPC4	118689822	118690445	NK_21228	openGene2openGene	MS
immune	NK	rs533646	chr11	118689860	rs4938529	ENSG00000196655	ENST00000525079	TRAPPC4	118689822	118690445	NK_21228	openGene2openGene	MS
immune	NK	rs12445568	chr16	30957268	rs4889599	ENSG00000261840	ENST00000564775	ENSG00000261840	30957028	30957342	NK_40537	openGene2openGene	PSO
immune	NK	rs11643872	chr16	30958165	rs11643872	ENSG00000176723	ENST00000618063	ZNF843	30957462	30958419	NK_40538	openGene2openGene	GD
immune	NK	rs2066819	chr12	56360038	rs2066818	ENSG00000185664	ENST00000548747	PMEL	56359878	56360688	NK_24733	openGene2openGene	PSO
immune	NK	rs11755393	chr6	34792107	rs6934662	ENSG00000196821	ENST00000374026	ILRUN	34791461	34792605	NK_94149	openGene2openGene	SLE
immune	NK	rs7187776	chr16	28824359	rs149808056	ENSG00000079616	ENST00000691203	KIF22	28822507	28824662	NK_40338	openGene2openGene	T1D
immune	NK	rs9611565	chr22	41403763	rs132906	ENSG00000196419	ENST00000402580	XRCC6	41403710	41404315	NK_70713	ocr2openGene	VIT
immune	NK	rs663743	chr11	64340005	rs479777	ENSG00000173511	ENST00000543462	VEGFB	64339982	64340943	NK_19002	openGene2openGene	T1D
immune	NK	rs63406760	chr12	123075742	rs1260294	ENSG00000182196	ENST00000392435	ARL6IP4	123075601	123076294	NK_27514	openGene2openGene	ALG
immune	NK	rs10985070	chr9	120928959	rs1930785	ENSG00000119403	ENST00000453868	PHF19	120928680	120929396	NK_114590	openGene2openGene	RA
immune	NK	rs2163226	chr2	43134117	rs2163226	ENSG00000279873	ENST00000623515	LINC01126	43133967	43134636	NK_56721	openGene2openGene	MS
immune	NK	rs2066819	chr12	56267121	rs60542959	ENSG00000257727	ENST00000553164	CNPY2	56266576	56267591	NK_24729	openGene2openGene	PSO
immune	NK	rs7723899	chr5	96897102	rs2161657	ENSG00000248489	ENST00000693407	CHD1-DT	96896796	96897180	NK_88672	openGene2openGene	CRO
immune	NK	rs3197999	chr3	50299601	rs34136796	ENSG00000004838	ENST00000431869	ZMYND10	50298859	50299921	NK_73956	openGene2openGene	IBD
immune	NK	rs1217382	chr1	113905292	rs971173	ENSG00000009307	ENST00000689510	CSDE1	113904383	113905540	NK_5652	openGene2openGene	CRO
immune	NK	rs2110451	chr12	9761409	rs2071647	ENSG00000150045	ENST00000537723	KLRF1	9761404	9761616	NK_22871	openGene2openGene	HT
immune	NK	rs12142199	chr1	1308516	rs61766198	ENSG00000127054	ENST00000545578	INTS11	1307732	1308772	NK_77	openGene2openGene	SLE
immune	NK	rs9469899	chr6	34792451	rs7769820	ENSG00000064995	ENST00000686190	TAF11	34791461	34792605	NK_94149	openGene2openGene	GD
immune	NK	rs17106304	chr14	68794445	rs2236263	ENSG00000081181	ENST00000557120	ARG2	68794080	68794788	NK_33319	openGene2openGene	T1D
immune	NK	rs1800693	chr12	6337611	rs1860545	ENSG00000111679	ENST00000542761	PTPN6	6337113	6337662	NK_22610	openGene2openGene	MS
immune	NK	rs10883723	chr10	102502871	rs2296590	ENSG00000148835	ENST00000687830	TAF5	102501984	102503090	NK_14990	openGene2openGene	ALG
immune	NK	rs63406760	chr12	123364549	rs7485502	ENSG00000139726	ENST00000280557	DENR	123364418	123364637	NK_27532	openGene2openGene	ALG
immune	NK	rs7723899	chr5	96957449	rs4360063	ENSG00000164308	ENST00000513084	ERAP2	96957221	96958263	NK_88679	openGene2openGene	CRO
immune	NK	rs7132277	chr12	123364549	rs7485502	ENSG00000139726	ENST00000280557	DENR	123364418	123364637	NK_27532	openGene2openGene	MS
immune	NK	rs663743	chr11	64340263	rs663743	ENSG00000256940	ENST00000663760	PPP1R14B-AS1	64339982	64340943	NK_19002	openGene2openGene	T1D
immune	NK	rs28449958	chr16	28863801	rs7198606	ENSG00000260852	ENST00000563777	FBXL19-AS1	28863157	28864186	NK_40341	openGene2openGene	IBD
immune	NK	rs7723899	chr5	96896518	rs2548537	ENSG00000247121	ENST00000501338	ENSG00000247121	96895944	96896725	NK_88671	openGene2openGene	CRO
immune	NK	rs28449958	chr16	28863883	rs11864750	ENSG00000169592	ENST00000562441	INO80E	28863157	28864186	NK_40341	openGene2openGene	IBD
immune	NK	rs2283792	chr22	21868030	rs9607340	ENSG00000100023	ENST00000680962	PPIL2	21867297	21868391	NK_69547	openGene2openGene	MS
immune	NK	rs5758343	chr22	41381311	rs2234053	ENSG00000196236	ENST00000428799	XPNPEP3	41381069	41382051	NK_70711	openGene2openGene	ALG
immune	NK	rs9926533	chr16	31106068	rs56314408	ENSG00000167394	ENST00000394983	ZNF668	31105681	31106133	NK_40554	openGene2openGene	SLE
immune	NK	rs4690229	chr4	973551	rs113075206	ENSG00000159674	ENST00000505653	SPON2	972986	973941	NK_79297	openGene2openGene	SLE
immune	NK	rs28449958	chr16	28863226	rs62037367	ENSG00000169592	ENST00000567705	INO80E	28863157	28864186	NK_40341	openGene2openGene	IBD
immune	NK	rs28449958	chr16	28864161	rs7193733	ENSG00000149930	ENST00000308893	TAOK2	28863157	28864186	NK_40341	openGene2openGene	IBD
immune	NK	rs5758343	chr22	41381554	rs9607799	ENSG00000196236	ENST00000428799	XPNPEP3	41381069	41382051	NK_70711	openGene2openGene	ALG
immune	NK	rs1701704	chr12	55996580	rs772920	ENSG00000139613	ENST00000394023	SMARCC2	55996183	55996690	NK_24699	openGene2openGene	T1D
immune	NK	rs773125	chr12	56042145	rs1131017	ENSG00000123374	ENST00000556276	CDK2	56041540	56042419	NK_24706	openGene2openGene	RA
immune	NK	rs8042861	chr15	90529825	rs112060611	ENSG00000182511	ENST00000470152	FES	90529358	90530763	NK_38446	openGene2openGene	MS
immune	NK	rs7301381	chr12	8985587	rs2080116	ENSG00000003056	ENST00000543704	M6PR	8985203	8985700	NK_22806	ocr2openGene	T1D
immune	NK	rs3197999	chr3	49416401	rs6997	ENSG00000145020	ENST00000538581	AMT	49416324	49416589	NK_73884	ocr2openGene	IBD
immune	NK	rs7595717	chr2	68371771	rs17035375	ENSG00000243667	ENST00000295121	DNAAF10	68371636	68371942	NK_57600	ocr2openGene	MS
immune	NK	rs9611565	chr22	41381311	rs2234053	ENSG00000100417	ENST00000216259	PMM1	41381069	41382051	NK_70711	openGene2openGene	VIT
immune	NK	rs77599401	chr1	206685302	rs181345810	ENSG00000143486	ENST00000620382	EIF2D	206684612	206686819	NK_8886	openGene2openGene	T1D
immune	NK	rs13153019	chr5	177357438	rs4976688	ENSG00000213347	ENST00000513063	MXD3	177357299	177358335	NK_92035	openGene2openGene	ALG
immune	NK	rs33993564	chr5	150847024	rs10058943	ENSG00000254333	ENST00000519040	NDST1-AS1	150846237	150847424	NK_91057	openGene2openGene	IBD
immune	NK	rs33993564	chr5	150847337	rs17111376	ENSG00000254333	ENST00000519040	NDST1-AS1	150846237	150847424	NK_91057	openGene2openGene	IBD
immune	NK	rs2066819	chr12	56334353	rs79824801	ENSG00000111602	ENST00000553532	TIMELESS	56333337	56334491	NK_24732	openGene2openGene	PSO
immune	NK	rs9259819	chr6	29926662	rs115143393	ENSG00000206503	ENST00000376806	HLA-A	29926437	29927474	NK_93744	openGene2openGene	ALG
immune	NK	rs2066819	chr12	56334216	rs2371494	ENSG00000111602	ENST00000229201	TIMELESS	56333337	56334491	NK_24732	openGene2openGene	PSO
immune	NK	rs2066819	chr12	56267121	rs60542959	ENSG00000111602	ENST00000229201	TIMELESS	56266576	56267591	NK_24729	openGene2openGene	PSO
immune	NK	rs2066819	chr12	56334353	rs79824801	ENSG00000111602	ENST00000229201	TIMELESS	56333337	56334491	NK_24732	openGene2openGene	PSO
immune	NK	rs11154801	chr6	135506535	rs7750586	ENSG00000029363	ENST00000530429	BCLAF1	135506148	135507064	NK_97489	ocr2openGene	MS
immune	NK	rs12445568	chr16	30957268	rs4889599	ENSG00000156873	ENST00000563607	PHKG2	30957028	30957342	NK_40537	openGene2openGene	PSO
immune	NK	rs10790268	chr11	118870222	rs4938572	ENSG00000118096	ENST00000528378	IFT46	118869906	118871061	NK_21246	ocr2openGene	RA
immune	NK	rs7187776	chr16	28880144	rs8055138	ENSG00000177548	ENST00000544477	RABEP2	28879622	28880507	NK_40343	openGene2openGene	T1D
immune	NK	rs7187776	chr16	28880144	rs8055138	ENSG00000177548	ENST00000357573	RABEP2	28879622	28880507	NK_40343	openGene2openGene	T1D
immune	NK	rs9926533	chr16	30958165	rs11643872	ENSG00000156873	ENST00000565897	PHKG2	30957462	30958419	NK_40538	openGene2openGene	SLE
immune	NK	rs9926533	chr16	30958165	rs11643872	ENSG00000156873	ENST00000569762	PHKG2	30957462	30958419	NK_40538	openGene2openGene	SLE
immune	NK	rs12365699	chr11	118870448	rs7117261	ENSG00000278376	ENST00000610705	ENSG00000278376	118869906	118871061	NK_21246	ocr2openGene	ALG
immune	NK	rs9926533	chr16	31074149	rs2303222	ENSG00000156873	ENST00000563607	PHKG2	31074118	31074839	NK_40549	openGene2openGene	SLE
immune	NK	rs7423529	chr2	191114633	rs4073699	ENSG00000173559	ENST00000425611	NABP1	191114347	191114954	NK_62187	ocr2openGene	T1D
immune	NK	rs1194	chr6	35260055	rs4713844	ENSG00000112039	ENST00000696264	FANCE	35258933	35260274	NK_94168	openGene2openGene	SLE
immune	NK	rs13437088	chr6	31403324	rs6906175	ENSG00000198563	ENST00000427214	DDX39B	31402864	31403905	NK_93870	openGene2openGene	PSO
immune	NK	rs1250563	chr10	79285450	rs1250569	ENSG00000230417	ENST00000659842	LINC00595	79285357	79285565	NK_13984	ocr2openGene	CRO
immune	NK	rs243332	chr16	11255821	rs243332	ENSG00000263307	ENST00000574364	RSL1D1-DT	11254878	11256419	NK_39693	openGene2openGene	CRO
immune	NK	rs3197999	chr3	49358927	rs3811699	ENSG00000067560	ENST00000445425	RHOA	49357846	49358993	NK_73874	openGene2openGene	IBD
immune	NK	rs17323934	chr7	26864042	rs73069539	ENSG00000253293	ENST00000283921	HOXA10	26863845	26865198	NK_100962	openGene2openGene	T1D
immune	NK	rs425648	chr19	18089075	rs412744	ENSG00000105647	ENST00000672815	PIK3R2	18088903	18089448	NK_52120	openGene2openGene	SLE
immune	NK	rs1250563	chr10	79286696	rs1250566	ENSG00000230417	ENST00000659842	LINC00595	79286138	79287025	NK_13985	ocr2openGene	CRO
immune	NK	rs112006329	chr11	575800	rs34793529	ENSG00000177666	ENST00000336615	PNPLA2	575640	576778	NK_16528	openGene2openGene	SLE
immune	NK	rs12445568	chr16	31033576	rs12445650	ENSG00000261124	ENST00000568708	ENSG00000261124	31032705	31034167	NK_40545	openGene2openGene	PSO
immune	NK	rs5758343	chr22	41381909	rs2234059	ENSG00000100372	ENST00000458600	SLC25A17	41381069	41382051	NK_70711	openGene2openGene	ALG
immune	NK	rs663743	chr11	64340263	rs663743	ENSG00000173486	ENST00000449942	FKBP2	64339982	64340943	NK_19002	openGene2openGene	T1D
immune	NK	rs793108	chr10	31133742	rs3839909	ENSG00000183621	ENST00000436087	ZNF438	31133534	31134803	NK_12203	ocr2openGene	RA
immune	NK	rs1463485	chr17	75855927	rs936394	ENSG00000092929	ENST00000585574	UNC13D	75854985	75856182	NK_46836	openGene2openGene	SLE
immune	NK	rs10883723	chr10	102502871	rs2296590	ENSG00000107862	ENST00000369983	GBF1	102501984	102503090	NK_14990	openGene2openGene	ALG
immune	NK	rs13018977	chr2	241316415	rs13006939	ENSG00000168397	ENST00000415107	ATG4B	241315572	241316526	NK_64667	openGene2openGene	T1D
immune	NK	rs13205210	chr6	34757701	rs7743724	ENSG00000186577	ENST00000394990	SMIM29	34756520	34757833	NK_94148	openGene2openGene	SLE
immune	NK	rs917997	chr2	102443564	rs1558650	ENSG00000071054	ENST00000417294	MAP4K4	102443086	102443787	NK_58889	ocr2openGene	CEL
immune	NK	rs3801810	chr7	26865151	rs73069540	ENSG00000122566	ENST00000676746	HNRNPA2B1	26863845	26865198	NK_100962	openGene2openGene	CRO
immune	NK	rs2256814	chr20	63737186	rs1275330	ENSG00000125534	ENST00000370177	PPDPF	63737106	63737480	NK_67603	openGene2openGene	MS
immune	NK	rs11755393	chr6	34792385	rs7769961	ENSG00000124562	ENST00000374018	SNRPC	34791461	34792605	NK_94149	openGene2openGene	SLE
immune	NK	rs5758343	chr22	41414166	rs132920	ENSG00000100410	ENST00000491254	PHF5A	41412973	41414448	NK_70714	ocr2openGene	ALG
immune	NK	rs13153019	chr5	177357438	rs4976688	ENSG00000196923	ENST00000359895	PDLIM7	177357299	177358335	NK_92035	openGene2openGene	ALG
immune	NK	rs12087340	chr1	85276474	rs1060843	ENSG00000174021	ENST00000689285	GNG5	85276097	85277113	NK_4379	openGene2openGene	MS
immune	NK	rs12142199	chr1	1308516	rs61766198	ENSG00000160087	ENST00000360466	UBE2J2	1307732	1308772	NK_77	openGene2openGene	SLE
immune	NK	rs3024493	chr1	206766559	rs3024505	ENSG00000162894	ENST00000367091	FCMR	206766317	206766804	NK_8905	openGene2openGene	IBD
immune	NK	rs11590283	chr1	1308516	rs61766198	ENSG00000160087	ENST00000360466	UBE2J2	1307732	1308772	NK_77	openGene2openGene	SLE
immune	NK	rs7723899	chr5	96896698	rs2548536	ENSG00000247121	ENST00000660988	ENSG00000247121	96895944	96896725	NK_88671	openGene2openGene	CRO
immune	NK	rs10876864	chr12	56042145	rs1131017	ENSG00000139531	ENST00000552813	SUOX	56041540	56042419	NK_24706	openGene2openGene	ALG
immune	NK	rs5758343	chr22	41381879	rs2234058	ENSG00000100413	ENST00000420561	POLR3H	41381069	41382051	NK_70711	openGene2openGene	ALG
immune	NK	rs3801810	chr7	26865151	rs73069540	ENSG00000122566	ENST00000679318	HNRNPA2B1	26863845	26865198	NK_100962	openGene2openGene	CRO
immune	NK	rs34840245	chr6	34887971	rs1051115	ENSG00000186577	ENST00000636500	SMIM29	34887702	34888869	NK_94151	openGene2openGene	SLE
immune	NK	rs4899260	chr14	68816658	rs4899261	ENSG00000072121	ENST00000557366	ZFYVE26	68815810	68817003	NK_33324	ocr2openGene	CEL
immune	NK	rs13018977	chr2	241316415	rs13006939	ENSG00000115687	ENST00000415234	PASK	241315572	241316526	NK_64667	openGene2openGene	T1D
immune	NK	rs149010539	chr3	48504480	rs114743756	ENSG00000172113	ENST00000444069	NME6	48503523	48504792	NK_73812	openGene2openGene	CRO
immune	NK	rs149010539	chr3	48504480	rs114743756	ENSG00000172113	ENST00000415053	NME6	48503523	48504792	NK_73812	openGene2openGene	CRO
immune	NK	rs1860545	chr12	6337611	rs1860545	ENSG00000010292	ENST00000536538	NCAPD2	6337113	6337662	NK_22610	ocr2openGene	AS
immune	NK	rs28449958	chr16	28822933	rs201131521	ENSG00000177548	ENST00000561501	RABEP2	28822507	28824662	NK_40338	openGene2openGene	IBD
immune	NK	rs35134214	chr15	38577465	rs17651741	ENSG00000172575	ENST00000561117	RASGRP1	38576656	38577746	NK_35993	ocr2openGene	T1D
immune	NK	rs1048990	chr14	35122110	rs28365850	ENSG00000258704	ENST00000692503	SRP54-AS1	35121716	35122853	NK_32089	openGene2openGene	ALG
immune	NK	rs34840245	chr6	34887971	rs1051115	ENSG00000124562	ENST00000474635	SNRPC	34887702	34888869	NK_94151	openGene2openGene	SLE
immune	NK	rs35327136	chr17	45430857	rs12939187	ENSG00000267121	ENST00000590522	FMNL1-DT	45430835	45432042	NK_45244	openGene2openGene	T1D
immune	NK	rs36014129	chr6	26175638	rs17598658	ENSG00000124508	ENST00000416795	BTN2A2	26175515	26175673	NK_93488	openGene2openGene	SLE
immune	NK	rs1194	chr6	35260055	rs4713844	ENSG00000124562	ENST00000474635	SNRPC	35258933	35260274	NK_94168	openGene2openGene	SLE
immune	NK	rs36014129	chr6	26175638	rs17598658	ENSG00000124508	ENST00000494184	BTN2A2	26175515	26175673	NK_93488	openGene2openGene	SLE
immune	NK	rs36014129	chr6	26175638	rs17598658	ENSG00000124508	ENST00000483410	BTN2A2	26175515	26175673	NK_93488	openGene2openGene	SLE
immune	NK	rs11590283	chr1	1308516	rs61766198	ENSG00000131591	ENST00000467751	C1orf159	1307732	1308772	NK_77	openGene2openGene	SLE
immune	NK	rs9901869	chr17	47660335	rs7219303	ENSG00000159111	ENST00000421763	MRPL10	47659809	47660540	NK_45368	openGene2openGene	AS
immune	NK	rs2542162	chr18	12884344	rs2292759	ENSG00000101654	ENST00000588457	RNMT	12883676	12884614	NK_48015	openGene2openGene	T1D
immune	NK	rs2283792	chr22	21868030	rs9607340	ENSG00000100023	ENST00000681338	PPIL2	21867297	21868391	NK_69547	openGene2openGene	MS
immune	NK	rs947474	chr10	6348488	rs947474	ENSG00000134470	ENST00000397246	IL15RA	6347672	6348727	NK_11054	openGene2openGene	RA
immune	NK	rs61759532	chr17	7337072	rs61759532	ENSG00000072818	ENST00000570504	ACAP1	7336318	7337456	NK_43249	openGene2openGene	T1D
immune	NK	rs9271597	chr6	32622679	rs9271567	ENSG00000204261	ENST00000429600	PSMB8-AS1	32622495	32623420	NK_93975	ocr2openGene	VIT
immune	NK	rs13010713	chr2	181197554	rs4667135	ENSG00000115232	ENST00000339307	ITGA4	181197032	181197623	NK_61839	ocr2openGene	CEL
immune	NK	rs2017445	chr12	56041720	rs705705	ENSG00000258311	ENST00000257899	ENSG00000258311	56041540	56042419	NK_24706	openGene2openGene	VIT
immune	NK	rs10883723	chr10	102503918	rs3818470	ENSG00000148835	ENST00000687830	TAF5	102503668	102504115	NK_14991	openGene2openGene	ALG
immune	NK	rs55726902	chr12	47809158	rs11168244	ENSG00000061273	ENST00000425451	HDAC7	47809027	47809278	NK_24109	ocr2openGene	ALG
immune	NK	rs9967792	chr2	191114452	rs4254532	ENSG00000115415	ENST00000673816	STAT1	191114347	191114954	NK_62187	ocr2openGene	MS
immune	NK	rs425648	chr19	18089075	rs412744	ENSG00000269145	ENST00000600364	MAST3-AS1	18088903	18089448	NK_52120	ocr2openGene	SLE
immune	NK	rs17849501	chr1	183471396	rs41272536	ENSG00000198860	ENST00000643231	TSEN15	183471022	183471602	NK_7798	openGene2openGene	SLE
immune	NK	rs10883723	chr10	102502871	rs2296590	ENSG00000156398	ENST00000602287	SFXN2	102501984	102503090	NK_14990	openGene2openGene	ALG
immune	NK	rs13136820	chr4	40305570	rs71196850	ENSG00000168421	ENST00000619474	RHOH	40305250	40305704	NK_80783	ocr2openGene	VIT
immune	NK	rs7132277	chr12	123364549	rs7485502	ENSG00000139726	ENST00000455982	DENR	123364418	123364637	NK_27532	openGene2openGene	MS
immune	NK	rs9926533	chr16	31106068	rs56314408	ENSG00000103496	ENST00000478150	STX4	31105681	31106133	NK_40554	openGene2openGene	SLE
immune	NK	rs1170436	chr16	68528912	rs4783653	ENSG00000286140	ENST00000519520	DERPC	68528493	68528973	NK_41466	openGene2openGene	SLE
immune	NK	rs9967792	chr2	191126916	rs4261749	ENSG00000115415	ENST00000409465	STAT1	191126383	191126947	NK_62191	ocr2openGene	MS
immune	NK	rs12727642	chr1	7961913	rs35675666	ENSG00000116285	ENST00000377482	ERRFI1	7961080	7962031	NK_655	openGene2openGene	CEL
immune	NK	rs33993564	chr5	150846701	rs61270113	ENSG00000254333	ENST00000519040	NDST1-AS1	150846237	150847424	NK_91057	openGene2openGene	IBD
immune	NK	rs28449958	chr16	28863226	rs62037367	ENSG00000169682	ENST00000323081	SPNS1	28863157	28864186	NK_40341	openGene2openGene	IBD
immune	NK	rs28449958	chr16	28863883	rs11864750	ENSG00000149930	ENST00000308893	TAOK2	28863157	28864186	NK_40341	openGene2openGene	IBD
immune	NK	rs2038255	chr14	35122110	rs28365850	ENSG00000151327	ENST00000382406	FAM177A1	35121716	35122853	NK_32089	openGene2openGene	ECZ
immune	NK	rs4943794	chr13	40666646	rs1957550236	ENSG00000120699	ENST00000474661	EXOSC8	40666164	40667218	NK_28912	openGene2openGene	ALG
immune	NK	rs2256814	chr20	63737186	rs1275330	ENSG00000101246	ENST00000618568	ARFRP1	63737106	63737480	NK_67603	openGene2openGene	MS
immune	NK	rs1701704	chr12	56041628	rs705704	ENSG00000139641	ENST00000551790	ESYT1	56041540	56042419	NK_24706	openGene2openGene	T1D
immune	NK	rs17323934	chr7	26864042	rs73069539	ENSG00000122566	ENST00000676746	HNRNPA2B1	26863845	26865198	NK_100962	openGene2openGene	T1D
immune	NK	rs17323934	chr7	26864711	rs17323934	ENSG00000122566	ENST00000676746	HNRNPA2B1	26863845	26865198	NK_100962	openGene2openGene	T1D
immune	NK	rs7204270	chr16	30186830	rs1132812	ENSG00000260852	ENST00000563777	FBXL19-AS1	30186513	30187592	NK_40458	openGene2openGene	MS
immune	NK	rs17323934	chr7	26864042	rs73069539	ENSG00000122566	ENST00000676524	HNRNPA2B1	26863845	26865198	NK_100962	openGene2openGene	T1D
immune	NK	rs8042861	chr15	90529758	rs113942266	ENSG00000182511	ENST00000470152	FES	90529358	90530763	NK_38446	openGene2openGene	MS
immune	NK	rs149010539	chr3	48504480	rs114743756	ENSG00000164051	ENST00000447018	CCDC51	48503523	48504792	NK_73812	openGene2openGene	CRO
immune	NK	rs3748816	chr1	2642639	rs9970196	ENSG00000157881	ENST00000435556	PANK4	2642413	2643446	NK_228	ocr2openGene	CEL
immune	NK	rs2304206	chr19	49665614	rs2304206	ENSG00000090554	ENST00000598472	FLT3LG	49665320	49666271	NK_54037	openGene2openGene	VIT
immune	NK	rs10865331	chr2	62333197	rs4672505	ENSG00000173163	ENST00000471704	COMMD1	62332752	62333496	NK_57364	ocr2openGene	PSO
immune	NK	rs3197999	chr3	50292395	rs1076872	ENSG00000088543	ENST00000357203	C3orf18	50291989	50292777	NK_73955	openGene2openGene	IBD
immune	NK	rs545979	chr18	54268983	rs3017300	ENSG00000176624	ENST00000592416	MEX3C	54268971	54270335	NK_49276	openGene2openGene	PSO
immune	NK	rs7132277	chr12	123364549	rs7485502	ENSG00000139722	ENST00000267202	VPS37B	123364418	123364637	NK_27532	openGene2openGene	MS
immune	NK	rs10220572	chr14	88006251	rs8005161	ENSG00000042317	ENST00000553626	SPATA7	88006025	88006883	NK_34054	ocr2openGene	IBD
immune	NK	rs1048990	chr14	35292469	rs1048990	ENSG00000100883	ENST00000678519	SRP54	35291915	35292846	NK_32108	openGene2openGene	ALG
immune	NK	rs6732565	chr2	110858564	rs1533299	ENSG00000153094	ENST00000452231	BCL2L11	110858288	110858791	NK_59189	ocr2openGene	RA
immune	NK	rs2283792	chr22	21867813	rs9610505	ENSG00000100023	ENST00000406385	PPIL2	21867297	21868391	NK_69547	openGene2openGene	MS
immune	NK	rs7187776	chr16	28824359	rs149808056	ENSG00000103502	ENST00000564296	CDIPT	28822507	28824662	NK_40338	openGene2openGene	T1D
immune	NK	rs7187776	chr16	28863801	rs7198606	ENSG00000177455	ENST00000538922	CD19	28863157	28864186	NK_40341	openGene2openGene	T1D
immune	NK	rs533646	chr11	118692530	rs527475	ENSG00000186174	ENST00000526143	BCL9L	118692353	118692899	NK_21229	openGene2openGene	MS
immune	NK	rs12720356	chr19	10380329	rs2304257	ENSG00000105364	ENST00000590669	MRPL4	10380322	10381064	NK_51360	openGene2openGene	PSO
immune	NK	rs7723899	chr5	96896546	chr5:96232250	ENSG00000286828	ENST00000654632	ENSG00000286828	96895944	96896725	NK_88671	openGene2openGene	CRO
immune	NK	rs10790268	chr11	118870448	rs7117261	ENSG00000186174	ENST00000527266	BCL9L	118869906	118871061	NK_21246	ocr2openGene	RA
immune	NK	rs694739	chr11	64340263	rs663743	ENSG00000149761	ENST00000537094	NUDT22	64339982	64340943	NK_19002	openGene2openGene	MS
immune	NK	rs12720356	chr19	10380329	rs2304257	ENSG00000105364	ENST00000590702	MRPL4	10380322	10381064	NK_51360	openGene2openGene	PSO
immune	NK	rs12720356	chr19	10380329	rs2304257	ENSG00000161847	ENST00000617231	RAVER1	10380322	10381064	NK_51360	openGene2openGene	PSO
immune	NK	rs2910686	chr5	97022983	rs27295	ENSG00000164307	ENST00000296754	ERAP1	97022724	97023212	NK_88692	ocr2openGene	PSO
immune	NK	rs7187776	chr16	28863226	rs62037367	ENSG00000177455	ENST00000567368	CD19	28863157	28864186	NK_40341	openGene2openGene	T1D
immune	NK	rs11065898	chr12	111599722	rs10849962	ENSG00000089234	ENST00000327551	BRAP	111598972	111600111	NK_26967	openGene2openGene	AS
immune	NK	rs17323934	chr7	26864711	rs17323934	ENSG00000122566	ENST00000608362	HNRNPA2B1	26863845	26865198	NK_100962	openGene2openGene	T1D
immune	NK	rs574384	chr1	35641909	rs676614	ENSG00000197056	ENST00000359858	ZMYM1	35641076	35642248	NK_2514	openGene2openGene	T1D
immune	NK	rs12445568	chr16	31033362	rs58726213	ENSG00000089280	ENST00000568685	FUS	31032705	31034167	NK_40545	openGene2openGene	PSO
immune	NK	rs27293	chr5	96958112	rs1363974	ENSG00000248489	ENST00000513175	CHD1-DT	96957221	96958263	NK_88679	openGene2openGene	JIA
immune	NK	rs3197999	chr3	48685869	rs6792510	ENSG00000178252	ENST00000498023	WDR6	48685522	48686502	NK_73831	openGene2openGene	IBD
immune	NK	rs36014129	chr6	26044636	rs35506517	ENSG00000276368	ENST00000333151	H2AC14	26044423	26044658	NK_93475	openGene2openGene	SLE
immune	NK	rs3197999	chr3	49416401	rs6997	ENSG00000172053	ENST00000479495	QARS1	49416324	49416589	NK_73884	openGene2openGene	IBD
immune	NK	rs60131261	chr6	29966303	rs6935024	ENSG00000204642	ENST00000429294	HLA-F	29966051	29966314	NK_93749	ocr2openGene	VIT
immune	NK	rs28449958	chr16	28822933	rs201131521	ENSG00000149925	ENST00000643777	ALDOA	28822507	28824662	NK_40338	openGene2openGene	IBD
immune	NK	rs79157249	chr11	118926294	rs73575428	ENSG00000137700	ENST00000524428	SLC37A4	118926240	118926634	NK_21266	openGene2openGene	CRO
immune	NK	rs9271597	chr6	32622679	rs9271567	ENSG00000168394	ENST00000487296	TAP1	32622495	32623420	NK_93975	ocr2openGene	VIT
immune	NK	rs10174949	chr2	8302417	rs891058	ENSG00000235576	ENST00000690653	LINC01871	8301781	8302558	NK_55217	ocr2openGene	ALG
immune	NK	rs773125	chr12	56042145	rs1131017	ENSG00000176422	ENST00000338146	SPRYD4	56041540	56042419	NK_24706	openGene2openGene	RA
immune	NK	rs773125	chr12	56042145	rs1131017	ENSG00000135392	ENST00000317287	DNAJC14	56041540	56042419	NK_24706	openGene2openGene	RA
immune	NK	rs34840245	chr6	34757701	rs7743724	ENSG00000137309	ENST00000447654	HMGA1	34756520	34757833	NK_94148	openGene2openGene	SLE
immune	NK	rs28449958	chr16	28822933	rs201131521	ENSG00000149925	ENST00000566012	ALDOA	28822507	28824662	NK_40338	openGene2openGene	IBD
immune	NK	rs9889262	chr17	49361940	rs112502960	ENSG00000121067	ENST00000451526	SPOP	49361034	49362665	NK_45561	openGene2openGene	ALG
immune	NK	rs2910686	chr5	96957449	rs4360063	ENSG00000248489	ENST00000692082	CHD1-DT	96957221	96958263	NK_88679	openGene2openGene	PSO
immune	NK	rs4821124	chr22	21568075	rs140491	ENSG00000161179	ENST00000398873	YDJC	21567499	21568467	NK_69501	openGene2openGene	PSO
immune	NK	rs10245867	chr7	28180820	rs980658651	ENSG00000229893	ENST00000441955	TAX1BP1-AS1	28179386	28181105	NK_101064	openGene2openGene	SLE
immune	NK	rs28449958	chr16	28824361	rs138159013	ENSG00000149925	ENST00000566146	ALDOA	28822507	28824662	NK_40338	openGene2openGene	IBD
immune	NK	rs1893217	chr18	12775592	rs2847260	ENSG00000085415	ENST00000262124	SEH1L	12774978	12776283	NK_48005	openGene2openGene	CEL
immune	NK	rs60131261	chr6	30061023	rs9295829	ENSG00000204642	ENST00000484704	HLA-F	30060709	30062038	NK_93756	openGene2openGene	VIT
immune	NK	rs6466198	chr7	107857797	rs10215427	ENSG00000105879	ENST00000420796	CBLL1	107857711	107857910	NK_103857	ocr2openGene	UC
immune	NK	rs61759532	chr17	7337072	rs61759532	ENSG00000233223	ENST00000689751	ENSG00000233223	7336318	7337456	NK_43249	openGene2openGene	T1D
immune	NK	rs60131261	chr6	30061023	rs9295829	ENSG00000204642	ENST00000475996	HLA-F	30060709	30062038	NK_93756	openGene2openGene	VIT
immune	NK	rs1893217	chr18	12775051	rs142342883	ENSG00000085415	ENST00000585730	SEH1L	12774978	12776283	NK_48005	openGene2openGene	CEL
immune	NK	rs78865465	chr12	55974117	rs75639074	ENSG00000139579	ENST00000341463	NABP2	55973490	55974211	NK_24697	openGene2openGene	T1D
immune	NK	rs2247314	chr6	166956742	rs2247314	ENSG00000213066	ENST00000476078	CEP43	166956014	166957548	NK_99256	openGene2openGene	VIT
immune	NK	rs10200159	chr2	55618001	rs34380337	ENSG00000068912	ENST00000692516	ERLEC1	55617006	55618081	NK_57188	openGene2openGene	VIT
immune	NK	rs574384	chr1	35641909	rs676614	ENSG00000142686	ENST00000270815	C1orf216	35641076	35642248	NK_2514	openGene2openGene	T1D
immune	NK	rs9268839	chr6	32623176	rs9271588	ENSG00000179344	ENST00000399084	HLA-DQB1	32622495	32623420	NK_93975	ocr2openGene	RA
immune	NK	rs10760123	chr9	120925556	rs1930781	ENSG00000119403	ENST00000487555	PHF19	120925551	120926475	NK_114589	ocr2openGene	ALG
immune	NK	rs7423529	chr2	191126733	rs4555370	ENSG00000138386	ENST00000337386	NAB1	191126383	191126947	NK_62191	ocr2openGene	T1D
immune	NK	rs73081554	chr3	58332750	rs185407974	ENSG00000168301	ENST00000491093	KCTD6	58332586	58333807	NK_74338	openGene2openGene	RA
immune	NK	rs2066819	chr12	56360038	rs2066818	ENSG00000181852	ENST00000394013	RNF41	56359878	56360688	NK_24733	openGene2openGene	PSO
immune	NK	rs5758343	chr22	41544367	rs11554327	ENSG00000196419	ENST00000428575	XRCC6	41543845	41544916	NK_70730	openGene2openGene	ALG
immune	NK	rs1385374	chr12	128792163	rs923077	ENSG00000274695	ENST00000611714	ENSG00000274695	128791946	128792178	NK_27745	ocr2openGene	SLE
immune	NK	rs7187776	chr16	28846324	rs7187776	ENSG00000149930	ENST00000279394	TAOK2	28846066	28847064	NK_40340	openGene2openGene	T1D
immune	NK	rs17323934	chr7	26864042	rs73069539	ENSG00000122566	ENST00000677906	HNRNPA2B1	26863845	26865198	NK_100962	openGene2openGene	T1D
immune	NK	rs4690229	chr4	973657	rs13137144	ENSG00000127418	ENST00000512174	FGFRL1	972986	973941	NK_79297	openGene2openGene	SLE
immune	NK	rs3197999	chr3	50292395	rs1076872	ENSG00000114353	ENST00000451956	GNAI2	50291989	50292777	NK_73955	openGene2openGene	IBD
immune	NK	rs2298428	chr22	21568167	rs11089620	ENSG00000161179	ENST00000473985	YDJC	21567499	21568467	NK_69501	openGene2openGene	CEL
immune	NK	rs33993564	chr5	150846783	rs11748158	ENSG00000164587	ENST00000518139	RPS14	150846237	150847424	NK_91057	openGene2openGene	IBD
immune	NK	rs35164067	chr19	10404166	rs73923215	ENSG00000130812	ENST00000586910	ANGPTL6	10403320	10404476	NK_51363	openGene2openGene	AS
immune	NK	rs1701704	chr12	56041628	rs705704	ENSG00000065357	ENST00000549368	DGKA	56041540	56042419	NK_24706	openGene2openGene	T1D
immune	NK	rs17323934	chr7	26865151	rs73069540	ENSG00000122566	ENST00000679123	HNRNPA2B1	26863845	26865198	NK_100962	openGene2openGene	T1D
immune	NK	rs367569	chr16	11264161	rs243318	ENSG00000038532	ENST00000494853	CLEC16A	11263741	11264165	NK_39697	ocr2openGene	PSO
immune	NK	rs61759532	chr17	7337072	rs61759532	ENSG00000161960	ENST00000582213	EIF4A1	7336318	7337456	NK_43249	openGene2openGene	T1D
immune	NK	rs9889262	chr17	49361940	rs112502960	ENSG00000121104	ENST00000503855	FAM117A	49361034	49362665	NK_45561	openGene2openGene	ALG
immune	NK	rs17323934	chr7	26864042	rs73069539	ENSG00000005020	ENST00000468712	SKAP2	26863845	26865198	NK_100962	openGene2openGene	T1D
immune	NK	rs4690229	chr4	986676	rs4690220	ENSG00000185619	ENST00000362003	PCGF3	986574	987577	NK_79299	openGene2openGene	SLE
immune	NK	rs2304206	chr19	49656173	rs35023509	ENSG00000126456	ENST00000600453	IRF3	49655605	49656606	NK_54035	ocr2openGene	VIT
immune	NK	rs9268839	chr6	32622858	rs9271578	ENSG00000204287	ENST00000395388	HLA-DRA	32622495	32623420	NK_93975	ocr2openGene	RA
immune	NK	rs11150589	chr16	30471173	rs11150589	ENSG00000285043	ENST00000566280	ENSG00000285043	30470999	30471377	NK_40480	openGene2openGene	UC
immune	NK	rs1385374	chr12	128811991	rs34888374	ENSG00000139370	ENST00000539703	SLC15A4	128811730	128812077	NK_27750	openGene2openGene	SLE
immune	NK	rs2066819	chr12	56334474	chr12:56334474:GA:G	ENSG00000111540	ENST00000549505	RAB5B	56333337	56334491	NK_24732	openGene2openGene	PSO
immune	NK	rs1217382	chr1	113905292	rs971173	ENSG00000009307	ENST00000483030	CSDE1	113904383	113905540	NK_5652	openGene2openGene	CRO
immune	NK	rs10883723	chr10	102503918	rs3818470	ENSG00000156398	ENST00000602287	SFXN2	102503668	102504115	NK_14991	openGene2openGene	ALG
immune	NK	rs28449958	chr16	28864161	rs7193733	ENSG00000169592	ENST00000568043	INO80E	28863157	28864186	NK_40341	openGene2openGene	IBD
immune	NK	rs74465132	chr7	50265186	rs74465132	ENSG00000185811	ENST00000492782	IKZF1	50264971	50265209	NK_102046	openGene2openGene	IBD
immune	NK	rs11150589	chr16	30471173	rs11150589	ENSG00000156853	ENST00000563304	ZNF689	30470999	30471377	NK_40480	openGene2openGene	UC
immune	NK	rs7120737	chr11	47394344	rs78524236	ENSG00000149179	ENST00000532633	C11orf49	47394299	47395222	NK_18490	openGene2openGene	MS
immune	NK	rs773125	chr12	56042145	rs1131017	ENSG00000123411	ENST00000262032	IKZF4	56041540	56042419	NK_24706	openGene2openGene	RA
immune	NK	rs12727642	chr1	7961913	rs35675666	ENSG00000116285	ENST00000469499	ERRFI1	7961080	7962031	NK_655	openGene2openGene	CEL
immune	NK	rs2038255	chr14	35122110	rs28365850	ENSG00000151327	ENST00000555211	FAM177A1	35121716	35122853	NK_32089	openGene2openGene	ECZ
immune	NK	rs2038255	chr14	35122110	rs28365850	ENSG00000151327	ENST00000396472	FAM177A1	35121716	35122853	NK_32089	openGene2openGene	ECZ
immune	NK	rs2284033	chr22	37139908	rs228963	ENSG00000100360	ENST00000340630	IFT27	37139807	37140111	NK_70303	openGene2openGene	JIA
immune	NK	rs8070345	chr17	59829215	rs34385574	ENSG00000062716	ENST00000588915	VMP1	59828980	59829755	NK_45972	ocr2openGene	MS
immune	NK	rs2256814	chr20	63737451	rs2236510	ENSG00000101246	ENST00000614942	ARFRP1	63737106	63737480	NK_67603	openGene2openGene	MS
immune	NK	rs2256814	chr20	63737253	rs1151623	ENSG00000101246	ENST00000607873	ARFRP1	63737106	63737480	NK_67603	openGene2openGene	MS
immune	NK	rs4917014	chr7	50266267	rs4917014	ENSG00000185811	ENST00000492782	IKZF1	50265930	50266743	NK_102047	openGene2openGene	SLE
immune	NK	rs3748816	chr1	2642639	rs9970196	ENSG00000157881	ENST00000491212	PANK4	2642413	2643446	NK_228	ocr2openGene	CEL
immune	NK	rs11209026	chr1	67234232	rs79755370	ENSG00000142864	ENST00000490406	SERBP1	67233732	67234314	NK_3975	openGene2openGene	AS
immune	NK	rs694739	chr11	64340263	rs663743	ENSG00000173113	ENST00000308774	TRMT112	64339982	64340943	NK_19002	openGene2openGene	MS
immune	NK	rs3197999	chr3	50515725	rs35694819	ENSG00000068028	ENST00000488024	RASSF1	50515636	50516014	NK_73989	ocr2openGene	IBD
immune	NK	rs9611565	chr22	41403829	rs75784	ENSG00000100413	ENST00000337566	POLR3H	41403710	41404315	NK_70713	ocr2openGene	VIT
immune	NK	rs930297	chr17	75412743	rs9914731	ENSG00000177303	ENST00000321617	CASKIN2	75412479	75412919	NK_46785	ocr2openGene	SLE
immune	NK	rs3197999	chr3	50450636	rs139453136	ENSG00000114738	ENST00000446044	MAPKAPK3	50450093	50451248	NK_73982	ocr2openGene	IBD
immune	NK	rs2066845	chr16	50722629	rs2066845	ENSG00000155393	ENST00000692328	HEATR3	50721778	50722749	NK_40879	ocr2openGene	CRO
immune	NK	rs2066845	chr16	50722629	rs2066845	ENSG00000155393	ENST00000685571	HEATR3	50721778	50722749	NK_40879	ocr2openGene	CRO
immune	NK	rs3197999	chr3	50292395	rs1076872	ENSG00000164068	ENST00000497099	RNF123	50291989	50292777	NK_73955	openGene2openGene	IBD
immune	NK	rs7187776	chr16	28846324	rs7187776	ENSG00000177548	ENST00000563577	RABEP2	28846066	28847064	NK_40340	openGene2openGene	T1D
immune	NK	rs35164067	chr19	10436550	rs12983921	ENSG00000105364	ENST00000588963	MRPL4	10436449	10436725	NK_51378	ocr2openGene	AS
immune	NK	rs35327136	chr17	45410058	rs35389313	ENSG00000233483	ENST00000591361	EFCAB15P	45409473	45410771	NK_45241	openGene2openGene	T1D
immune	NK	rs2283792	chr22	21867813	rs9610505	ENSG00000284630	ENST00000641967	ENSG00000284630	21867297	21868391	NK_69547	openGene2openGene	MS
immune	NK	rs3802214	chr8	140597934	rs7812673	ENSG00000282164	ENST00000631594	PEG13	140597787	140598077	NK_110813	ocr2openGene	T1D
immune	NK	rs13088318	chr3	101513249	rs55749605	ENSG00000182504	ENST00000489172	CEP97	101512490	101513649	NK_75252	openGene2openGene	ALG
immune	NK	rs6651252	chr8	128555269	rs57593539	ENSG00000249375	ENST00000518376	CASC11	128555076	128555426	NK_110365	ocr2openGene	SLE
immune	NK	rs7948458	chr11	2151600	rs7948458	ENSG00000149043	ENST00000341958	SYT8	2151445	2151922	NK_16739	openGene2openGene	T1D
immune	NK	rs11089629	chr22	21568167	rs11089620	ENSG00000161179	ENST00000415762	YDJC	21567499	21568467	NK_69501	openGene2openGene	SLE
immune	NK	rs33993564	chr5	150847337	rs17111376	ENSG00000086589	ENST00000522469	RBM22	150846237	150847424	NK_91057	openGene2openGene	IBD
immune	NK	rs773125	chr12	56042145	rs1131017	ENSG00000139531	ENST00000552363	SUOX	56041540	56042419	NK_24706	openGene2openGene	RA
immune	NK	rs10760123	chr9	120905538	rs10818485	ENSG00000056558	ENST00000546084	TRAF1	120905476	120905761	NK_114581	ocr2openGene	ALG
immune	NK	rs33993564	chr5	150846823	rs10058821	ENSG00000086589	ENST00000522469	RBM22	150846237	150847424	NK_91057	openGene2openGene	IBD
immune	NK	rs4690229	chr4	986676	rs4690220	ENSG00000145214	ENST00000273814	DGKQ	986574	987577	NK_79299	openGene2openGene	SLE
immune	NK	rs12142199	chr1	1308516	rs61766198	ENSG00000127054	ENST00000430786	INTS11	1307732	1308772	NK_77	openGene2openGene	SLE
immune	NK	rs5743618	chr4	38805206	rs5743557	ENSG00000065882	ENST00000492180	TBC1D1	38803998	38805325	NK_80699	openGene2openGene	ALG
immune	NK	rs10790268	chr11	118790689	rs57494551	ENSG00000137700	ENST00000650539	SLC37A4	118790201	118791544	NK_21240	openGene2openGene	RA
immune	NK	rs2304206	chr19	49665614	rs2304206	ENSG00000200530	ENST00000363660	SNORD35B	49665320	49666271	NK_54037	openGene2openGene	VIT
immune	NK	rs10199605	chr2	8335209	rs7572436	ENSG00000236790	ENST00000686209	LINC00299	8334816	8335549	NK_55228	ocr2openGene	ECZ
immune	NK	rs63406760	chr12	123075742	rs1260294	ENSG00000090975	ENST00000451868	PITPNM2	123075601	123076294	NK_27514	openGene2openGene	ALG
immune	NK	rs5743618	chr4	38805707	rs45588337	ENSG00000065882	ENST00000405444	TBC1D1	38805525	38805777	NK_80700	openGene2openGene	ALG
immune	NK	rs7187776	chr16	28846324	rs7187776	ENSG00000167394	ENST00000538906	ZNF668	28846066	28847064	NK_40340	openGene2openGene	T1D
immune	NK	rs10199605	chr2	8335055	rs7569637	ENSG00000236790	ENST00000686209	LINC00299	8334816	8335549	NK_55228	ocr2openGene	ECZ
immune	NK	rs28449958	chr16	28822933	rs201131521	ENSG00000013364	ENST00000563915	MVP	28822507	28824662	NK_40338	openGene2openGene	IBD
immune	NK	rs33993564	chr5	150846579	rs111719118	ENSG00000132912	ENST00000521533	DCTN4	150846237	150847424	NK_91057	openGene2openGene	IBD
immune	NK	rs33993564	chr5	150846598	rs112483869	ENSG00000132912	ENST00000521533	DCTN4	150846237	150847424	NK_91057	openGene2openGene	IBD
immune	NK	rs33993564	chr5	150846668	rs34156253	ENSG00000132912	ENST00000521533	DCTN4	150846237	150847424	NK_91057	openGene2openGene	IBD
immune	NK	rs533646	chr11	118689860	rs4938529	ENSG00000110367	ENST00000533239	DDX6	118689822	118690445	NK_21228	openGene2openGene	MS
immune	NK	rs9611565	chr22	41381311	rs2234053	ENSG00000100227	ENST00000252115	POLDIP3	41381069	41382051	NK_70711	openGene2openGene	VIT
immune	NK	rs12421615	chr11	64285685	rs887314	ENSG00000110011	ENST00000321685	DNAJC4	64284995	64285961	NK_18995	openGene2openGene	VIT
immune	NK	rs12421615	chr11	64285685	rs887314	ENSG00000110011	ENST00000628077	DNAJC4	64284995	64285961	NK_18995	openGene2openGene	VIT
immune	NK	rs2304206	chr19	49677009	rs975484	ENSG00000200530	ENST00000363660	SNORD35B	49676612	49677451	NK_54039	openGene2openGene	VIT
immune	NK	rs7187776	chr16	28863883	rs11864750	ENSG00000213658	ENST00000570232	LAT	28863157	28864186	NK_40341	openGene2openGene	T1D
immune	NK	rs2304206	chr19	49655656	rs10415600	ENSG00000126453	ENST00000246784	BCL2L12	49655605	49656606	NK_54035	ocr2openGene	VIT
immune	NK	rs12445568	chr16	31033576	rs12445650	ENSG00000174943	ENST00000566842	KCTD13	31032705	31034167	NK_40545	openGene2openGene	PSO
immune	NK	rs10876864	chr12	56042145	rs1131017	ENSG00000139641	ENST00000551790	ESYT1	56041540	56042419	NK_24706	openGene2openGene	ALG
immune	NK	rs112006329	chr11	613757	rs59115876	ENSG00000177106	ENST00000534449	EPS8L2	613567	613770	NK_16534	openGene2openGene	SLE
immune	NK	rs533646	chr11	118699988	rs523793	ENSG00000110367	ENST00000526070	DDX6	118699504	118700530	NK_21230	openGene2openGene	MS
immune	NK	rs9967792	chr2	191127434	rs6715714	ENSG00000173559	ENST00000425611	NABP1	191127318	191127600	NK_62192	ocr2openGene	MS
immune	NK	rs7204270	chr16	30183519	rs930392	ENSG00000149926	ENST00000561666	TLCD3B	30183202	30183692	NK_40454	openGene2openGene	MS
immune	NK	rs181826	chr5	142145740	rs249641	ENSG00000113578	ENST00000419524	FGF1	142145271	142145825	NK_90576	ocr2openGene	CRO
immune	NK	rs10876864	chr12	56080024	rs7297175	ENSG00000139641	ENST00000551790	ESYT1	56078992	56080542	NK_24708	openGene2openGene	ALG
immune	NK	rs7132277	chr12	123075742	rs1260294	ENSG00000111364	ENST00000545042	DDX55	123075601	123076294	NK_27514	openGene2openGene	MS
immune	NK	rs12142199	chr1	1308516	rs61766198	ENSG00000127054	ENST00000458452	INTS11	1307732	1308772	NK_77	openGene2openGene	SLE
immune	NK	rs181826	chr5	142145415	rs249642	ENSG00000113578	ENST00000407758	FGF1	142145271	142145825	NK_90576	ocr2openGene	CRO
immune	NK	rs9967792	chr2	191114452	rs4254532	ENSG00000115415	ENST00000673638	STAT1	191114347	191114954	NK_62187	ocr2openGene	MS
immune	NK	rs533646	chr11	118700459	rs488141	ENSG00000110367	ENST00000526070	DDX6	118699504	118700530	NK_21230	openGene2openGene	MS
immune	NK	rs73178598	chr3	18758386	rs73178580	ENSG00000182568	ENST00000417717	SATB1	18757894	18758459	NK_72578	ocr2openGene	CRO
immune	NK	rs73178598	chr3	18725564	rs34599998	ENSG00000182568	ENST00000457005	SATB1	18725503	18726157	NK_72569	ocr2openGene	CRO
immune	NK	rs73178598	chr3	18758386	rs73178580	ENSG00000182568	ENST00000452260	SATB1	18757894	18758459	NK_72578	ocr2openGene	CRO
immune	NK	rs56691573	chr7	28180193	rs849333	ENSG00000106049	ENST00000265395	HIBADH	28179386	28181105	NK_101064	openGene2openGene	CRO
immune	NK	rs2247314	chr6	166956865	rs2757039	ENSG00000071242	ENST00000265678	RPS6KA2	166956014	166957548	NK_99256	openGene2openGene	VIT
immune	NK	rs2104047	chr14	68285926	rs8008961	ENSG00000185650	ENST00000555997	ZFP36L1	68285659	68285929	NK_33279	ocr2openGene	T1D
immune	NK	rs2017445	chr12	55996852	rs59877680	ENSG00000139613	ENST00000550519	SMARCC2	55996794	55997761	NK_24700	openGene2openGene	VIT
immune	NK	rs2017445	chr12	55996580	rs772920	ENSG00000139613	ENST00000550519	SMARCC2	55996183	55996690	NK_24699	openGene2openGene	VIT
immune	NK	rs2790159	chr10	58267855	rs2993833	ENSG00000170312	ENST00000316629	CDK1	58267629	58268428	NK_13039	openGene2openGene	CRO
immune	NK	rs5758343	chr22	41403829	rs75784	ENSG00000100412	ENST00000677554	ACO2	41403710	41404315	NK_70713	ocr2openGene	ALG
immune	NK	rs10985070	chr9	120925627	rs1930782	ENSG00000119403	ENST00000312189	PHF19	120925551	120926475	NK_114589	ocr2openGene	RA
immune	NK	rs12445568	chr16	31033362	rs58726213	ENSG00000261840	ENST00000692102	ENSG00000261840	31032705	31034167	NK_40545	openGene2openGene	PSO
immune	NK	rs12445568	chr16	31033362	rs58726213	ENSG00000261840	ENST00000688410	ENSG00000261840	31032705	31034167	NK_40545	openGene2openGene	PSO
immune	NK	rs34779708	chr10	35126627	rs4934730	ENSG00000108094	ENST00000687524	CUL2	35126471	35127791	NK_12394	openGene2openGene	IBD
immune	NK	rs33993564	chr5	150846730	rs11748151	ENSG00000132912	ENST00000519313	DCTN4	150846237	150847424	NK_91057	openGene2openGene	IBD
immune	NK	rs35134214	chr15	38564760	rs55728265	ENSG00000171262	ENST00000491535	FAM98B	38564058	38565289	NK_35992	openGene2openGene	T1D
immune	NK	rs3197999	chr3	50450636	rs139453136	ENSG00000004838	ENST00000442887	ZMYND10	50450093	50451248	NK_73982	ocr2openGene	IBD
immune	NK	rs28449958	chr16	28824361	rs138159013	ENSG00000169682	ENST00000352260	SPNS1	28822507	28824662	NK_40338	openGene2openGene	IBD
immune	NK	rs4943794	chr13	40666646	rs1957550236	ENSG00000120697	ENST00000680949	ALG5	40666164	40667218	NK_28912	openGene2openGene	ALG
immune	NK	rs11643872	chr16	30958165	rs11643872	ENSG00000261840	ENST00000686453	ENSG00000261840	30957462	30958419	NK_40538	openGene2openGene	GD
immune	NK	rs10985070	chr9	120905999	rs34049671	ENSG00000119403	ENST00000616568	PHF19	120905938	120906222	NK_114582	ocr2openGene	RA
immune	NK	rs10936599	chr3	169769649	rs12637184	ENSG00000114346	ENST00000392692	ECT2	169769308	169769666	NK_78001	openGene2openGene	CEL
immune	NK	rs149010539	chr3	49673997	chr3:49711430	ENSG00000164068	ENST00000457726	RNF123	49673493	49674697	NK_73900	openGene2openGene	CRO
immune	NK	rs28449958	chr16	28822933	rs201131521	ENSG00000169682	ENST00000564476	SPNS1	28822507	28824662	NK_40338	openGene2openGene	IBD
immune	NK	rs28449958	chr16	28822933	rs201131521	ENSG00000169682	ENST00000561868	SPNS1	28822507	28824662	NK_40338	openGene2openGene	IBD
immune	NK	rs28449958	chr16	28824361	rs138159013	ENSG00000169682	ENST00000561868	SPNS1	28822507	28824662	NK_40338	openGene2openGene	IBD
immune	NK	rs149010539	chr3	49673997	chr3:49711430	ENSG00000164068	ENST00000443204	RNF123	49673493	49674697	NK_73900	openGene2openGene	CRO
immune	NK	rs11590283	chr1	1308516	rs61766198	ENSG00000131591	ENST00000434641	C1orf159	1307732	1308772	NK_77	openGene2openGene	SLE
immune	NK	rs3540	chr15	90479107	rs10083661	ENSG00000182511	ENST00000462476	FES	90478987	90479284	NK_38442	ocr2openGene	ALG
immune	NK	rs5029939	chr6	137846946	rs80126770	ENSG00000234956	ENST00000668179	LINC02539	137846768	137847383	NK_97675	ocr2openGene	SLE
immune	NK	rs80262450	chr18	12775050	rs199624676	ENSG00000175354	ENST00000643900	PTPN2	12774978	12776283	NK_48005	openGene2openGene	IBD
immune	NK	rs1217382	chr1	113905292	rs971173	ENSG00000009307	ENST00000524652	CSDE1	113904383	113905540	NK_5652	openGene2openGene	CRO
immune	NK	rs444210	chr6	166989912	rs2345571	ENSG00000026297	ENST00000683770	RNASET2	166989680	166990006	NK_99260	ocr2openGene	CRO
immune	NK	rs9967792	chr2	191126506	rs4853544	ENSG00000115415	ENST00000673863	STAT1	191126383	191126947	NK_62191	ocr2openGene	MS
immune	NK	rs2317230	chr1	157723195	rs2210918	ENSG00000227217	ENST00000453692	ENSG00000227217	157723004	157723546	NK_6713	openGene2openGene	RA
immune	NK	rs2066819	chr12	56334216	rs2371494	ENSG00000257727	ENST00000546388	CNPY2	56333337	56334491	NK_24732	openGene2openGene	PSO
immune	NK	rs3801810	chr7	26865151	rs73069540	ENSG00000122566	ENST00000677396	HNRNPA2B1	26863845	26865198	NK_100962	openGene2openGene	CRO
immune	NK	rs2304206	chr19	49677009	rs975484	ENSG00000090554	ENST00000600429	FLT3LG	49676612	49677451	NK_54039	openGene2openGene	VIT
immune	NK	rs28449958	chr16	28880144	rs8055138	ENSG00000178952	ENST00000569217	TUFM	28879622	28880507	NK_40343	openGene2openGene	IBD
immune	NK	rs181826	chr5	142120871	rs11749731	ENSG00000113552	ENST00000503229	GNPDA1	142120357	142121110	NK_90574	ocr2openGene	CRO
immune	NK	rs1217382	chr1	113905292	rs971173	ENSG00000134242	ENST00000538253	PTPN22	113904383	113905540	NK_5652	openGene2openGene	CRO
immune	NK	rs61839660	chr10	6052734	rs61839660	ENSG00000165629	ENST00000356708	ATP5F1C	6052589	6052939	NK_11032	ocr2openGene	ALG
immune	NK	rs4917014	chr7	50267214	rs11185603	ENSG00000185811	ENST00000438033	IKZF1	50266853	50267523	NK_102048	openGene2openGene	SLE
immune	NK	rs7130753	chr11	111602364	rs59921976	ENSG00000150768	ENST00000679815	DLAT	111601850	111603215	NK_20833	openGene2openGene	ALG
immune	NK	rs4690229	chr4	973551	rs113075206	ENSG00000127419	ENST00000515740	TMEM175	972986	973941	NK_79297	openGene2openGene	SLE
immune	NK	rs773125	chr12	56042145	rs1131017	ENSG00000123374	ENST00000556656	CDK2	56041540	56042419	NK_24706	openGene2openGene	RA
immune	NK	rs2256814	chr20	63737451	rs2236510	ENSG00000101246	ENST00000607873	ARFRP1	63737106	63737480	NK_67603	openGene2openGene	MS
immune	NK	rs28449958	chr16	28863883	rs11864750	ENSG00000169682	ENST00000352260	SPNS1	28863157	28864186	NK_40341	openGene2openGene	IBD
immune	NK	rs8070345	chr17	59829215	rs34385574	ENSG00000062716	ENST00000591315	VMP1	59828980	59829755	NK_45972	ocr2openGene	MS
immune	NK	rs3197999	chr3	49416401	rs6997	ENSG00000145020	ENST00000395338	AMT	49416324	49416589	NK_73884	ocr2openGene	IBD
immune	NK	rs4943794	chr13	40666646	rs1957550236	ENSG00000120699	ENST00000689948	EXOSC8	40666164	40667218	NK_28912	openGene2openGene	ALG
immune	NK	rs1701704	chr12	56041628	rs705704	ENSG00000123374	ENST00000556146	CDK2	56041540	56042419	NK_24706	openGene2openGene	T1D
immune	NK	rs3197999	chr3	49358927	rs3811699	ENSG00000145020	ENST00000635798	AMT	49357846	49358993	NK_73874	openGene2openGene	IBD
immune	NK	rs2066819	chr12	56334216	rs2371494	ENSG00000257727	ENST00000551475	CNPY2	56333337	56334491	NK_24732	openGene2openGene	PSO
immune	NK	rs533646	chr11	118700414	rs658676	ENSG00000186166	ENST00000534656	CENATAC	118699504	118700530	NK_21230	openGene2openGene	MS
immune	NK	rs2017445	chr12	55996852	rs59877680	ENSG00000258260	ENST00000546464	ENSG00000258260	55996794	55997761	NK_24700	openGene2openGene	VIT
immune	NK	rs28449958	chr16	28880144	rs8055138	ENSG00000169592	ENST00000563197	INO80E	28879622	28880507	NK_40343	openGene2openGene	IBD
immune	NK	rs28449958	chr16	28880144	rs8055138	ENSG00000150281	ENST00000395019	CTF1	28879622	28880507	NK_40343	openGene2openGene	IBD
immune	NK	rs2066819	chr12	56360038	rs2066818	ENSG00000257727	ENST00000553191	CNPY2	56359878	56360688	NK_24733	openGene2openGene	PSO
immune	NK	rs28449958	chr16	28864161	rs7193733	ENSG00000169682	ENST00000561868	SPNS1	28863157	28864186	NK_40341	openGene2openGene	IBD
immune	NK	rs2066819	chr12	56334353	rs79824801	ENSG00000257727	ENST00000551720	CNPY2	56333337	56334491	NK_24732	openGene2openGene	PSO
immune	NK	rs9355260	chr6	159107907	rs725786	ENSG00000130363	ENST00000449822	RSPH3	159107493	159107924	NK_98883	openGene2openGene	MS
immune	NK	rs4943794	chr13	40666646	rs1957550236	ENSG00000120699	ENST00000692636	EXOSC8	40666164	40667218	NK_28912	openGene2openGene	ALG
immune	NK	rs5758343	chr22	41413899	rs132919	ENSG00000100412	ENST00000676714	ACO2	41412973	41414448	NK_70714	ocr2openGene	ALG
immune	NK	rs1194	chr6	35260055	rs4713844	ENSG00000112039	ENST00000696265	FANCE	35258933	35260274	NK_94168	openGene2openGene	SLE
immune	NK	rs7187776	chr16	28824359	rs149808056	ENSG00000178188	ENST00000563674	SH2B1	28822507	28824662	NK_40338	openGene2openGene	T1D
immune	NK	rs7723899	chr5	96896641	rs56321917	ENSG00000058729	ENST00000508447	RIOK2	96895944	96896725	NK_88671	openGene2openGene	CRO
immune	NK	rs7204270	chr16	30186830	rs1132812	ENSG00000090238	ENST00000565479	YPEL3	30186513	30187592	NK_40458	openGene2openGene	MS
immune	NK	rs56129466	chr11	128304886	rs73018933	ENSG00000254703	ENST00000526269	SENCR	128304746	128305266	NK_21773	ocr2openGene	ALG
immune	NK	rs1250563	chr10	79286696	rs1250566	ENSG00000230417	ENST00000668124	LINC00595	79286138	79287025	NK_13985	ocr2openGene	CRO
immune	NK	rs3197999	chr3	48931594	rs200793029	ENSG00000068745	ENST00000433104	IP6K2	48930900	48931610	NK_73847	ocr2openGene	IBD
immune	NK	rs9989735	chr2	230225228	rs10209615	ENSG00000185404	ENST00000243810	SP140L	230225204	230226474	NK_63800	openGene2openGene	MS
immune	NK	rs7204270	chr16	30186830	rs1132812	ENSG00000090238	ENST00000398838	YPEL3	30186513	30187592	NK_40458	openGene2openGene	MS
immune	NK	rs3197999	chr3	49416401	rs6997	ENSG00000114316	ENST00000416417	USP4	49416324	49416589	NK_73884	openGene2openGene	IBD
immune	NK	rs574384	chr1	35641909	rs676614	ENSG00000142687	ENST00000494948	KIAA0319L	35641076	35642248	NK_2514	openGene2openGene	T1D
immune	NK	rs13437088	chr6	31403324	rs6906175	ENSG00000198563	ENST00000458640	DDX39B	31402864	31403905	NK_93870	openGene2openGene	PSO
immune	NK	rs10199605	chr2	8346500	rs1000309	ENSG00000235092	ENST00000433592	ID2-AS1	8345912	8347059	NK_55230	ocr2openGene	ECZ
immune	NK	rs9355260	chr6	159107907	rs725786	ENSG00000203711	ENST00000659187	LINC02901	159107493	159107924	NK_98883	openGene2openGene	MS
immune	NK	rs11714843	chr3	119498465	rs2280670	ENSG00000144843	ENST00000465513	ADPRH	119498104	119499026	NK_76079	openGene2openGene	JIA
immune	NK	rs5758343	chr22	41403763	rs132906	ENSG00000100410	ENST00000491254	PHF5A	41403710	41404315	NK_70713	ocr2openGene	ALG
immune	NK	rs13153019	chr5	177357511	rs4075958	ENSG00000196923	ENST00000506161	PDLIM7	177357299	177358335	NK_92035	openGene2openGene	ALG
immune	NK	rs74465132	chr7	50265186	rs74465132	ENSG00000132436	ENST00000419119	FIGNL1	50264971	50265209	NK_102046	openGene2openGene	IBD
immune	NK	rs13153019	chr5	177357511	rs4075958	ENSG00000196923	ENST00000503827	PDLIM7	177357299	177358335	NK_92035	openGene2openGene	ALG
immune	NK	rs5758343	chr22	41403763	rs132906	ENSG00000100413	ENST00000432789	POLR3H	41403710	41404315	NK_70713	ocr2openGene	ALG
immune	NK	rs71353922	chr19	46718501	rs10412340	ENSG00000181027	ENST00000595868	FKRP	46718218	46718638	NK_53684	openGene2openGene	T1D
immune	NK	rs7723899	chr5	96896698	rs2548536	ENSG00000247121	ENST00000663822	ENSG00000247121	96895944	96896725	NK_88671	openGene2openGene	CRO
immune	NK	rs59716545	chr17	39863805	rs35564481	ENSG00000141738	ENST00000445327	GRB7	39863801	39864579	NK_44819	openGene2openGene	RA
immune	NK	rs11719975	chr3	18741605	rs9866257	ENSG00000228956	ENST00000626023	SATB1-AS1	18740425	18741783	NK_72573	ocr2openGene	MS
immune	NK	rs13153019	chr5	177357511	rs4075958	ENSG00000196923	ENST00000506537	PDLIM7	177357299	177358335	NK_92035	openGene2openGene	ALG
immune	NK	rs2104047	chr14	68285926	rs8008961	ENSG00000185650	ENST00000553375	ZFP36L1	68285659	68285929	NK_33279	ocr2openGene	ALG
immune	NK	rs3197999	chr3	50299601	rs34136796	ENSG00000145050	ENST00000446668	MANF	50298859	50299921	NK_73956	openGene2openGene	IBD
immune	NK	rs3197999	chr3	50292395	rs1076872	ENSG00000145050	ENST00000482262	MANF	50291989	50292777	NK_73955	openGene2openGene	IBD
immune	NK	rs3197999	chr3	50292395	rs1076872	ENSG00000173540	ENST00000480687	GMPPB	50291989	50292777	NK_73955	openGene2openGene	IBD
immune	NK	rs7723899	chr5	96896636	rs200093446	ENSG00000247121	ENST00000660988	ENSG00000247121	96895944	96896725	NK_88671	openGene2openGene	CRO
immune	NK	rs3197999	chr3	50292395	rs1076872	ENSG00000173540	ENST00000678853	GMPPB	50291989	50292777	NK_73955	openGene2openGene	IBD
immune	NK	rs149010539	chr3	48504480	rs114743756	ENSG00000172113	ENST00000426689	NME6	48503523	48504792	NK_73812	openGene2openGene	CRO
immune	NK	rs12087340	chr1	85276285	rs12562182	ENSG00000174021	ENST00000689285	GNG5	85276097	85277113	NK_4379	openGene2openGene	MS
immune	NK	rs2816316	chr1	192555139	rs2816305	ENSG00000116747	ENST00000415442	RO60	192554859	192555303	NK_8059	ocr2openGene	CEL
immune	NK	rs7723899	chr5	96896641	rs56321917	ENSG00000247121	ENST00000660988	ENSG00000247121	96895944	96896725	NK_88671	openGene2openGene	CRO
immune	NK	rs10876864	chr12	56042145	rs1131017	ENSG00000139531	ENST00000394115	SUOX	56041540	56042419	NK_24706	openGene2openGene	ALG
immune	NK	rs13018977	chr2	241316415	rs13006939	ENSG00000115687	ENST00000403638	PASK	241315572	241316526	NK_64667	openGene2openGene	T1D
immune	NK	rs425648	chr19	18089075	rs412744	ENSG00000105643	ENST00000593460	ARRDC2	18088903	18089448	NK_52120	openGene2openGene	SLE
immune	NK	rs9268839	chr6	32622858	rs9271578	ENSG00000204261	ENST00000458296	PSMB8-AS1	32622495	32623420	NK_93975	ocr2openGene	RA
immune	NK	rs10174949	chr2	8303673	rs10178845	ENSG00000236790	ENST00000668575	LINC00299	8303294	8303899	NK_55218	ocr2openGene	ALG
immune	NK	rs7187776	chr16	28846324	rs7187776	ENSG00000197162	ENST00000470110	ZNF785	28846066	28847064	NK_40340	openGene2openGene	T1D
immune	NK	rs10174949	chr2	8302118	rs10174949	ENSG00000236790	ENST00000668575	LINC00299	8301781	8302558	NK_55217	ocr2openGene	ALG
immune	NK	rs13018977	chr2	241316415	rs13006939	ENSG00000115687	ENST00000437780	PASK	241315572	241316526	NK_64667	openGene2openGene	T1D
immune	NK	rs34779708	chr10	35126627	rs4934730	ENSG00000120555	ENST00000693098	SEPTIN7P9	35126471	35127791	NK_12394	openGene2openGene	IBD
immune	NK	rs62149416	chr2	60881694	rs67574266	ENSG00000115484	ENST00000544079	CCT4	60880934	60881949	NK_57283	openGene2openGene	PSO
immune	NK	rs3197999	chr3	49171432	rs4955420	ENSG00000172053	ENST00000636669	QARS1	49171061	49171831	NK_73867	openGene2openGene	IBD
immune	NK	rs11714843	chr3	119498465	rs2280670	ENSG00000163389	ENST00000497447	POGLUT1	119498104	119499026	NK_76079	openGene2openGene	JIA
immune	NK	rs2283792	chr22	21868030	rs9607340	ENSG00000100023	ENST00000679540	PPIL2	21867297	21868391	NK_69547	openGene2openGene	MS
immune	NK	rs9611565	chr22	41381237	rs2234052	ENSG00000100412	ENST00000678819	ACO2	41381069	41382051	NK_70711	openGene2openGene	VIT
immune	NK	rs60131261	chr6	29966303	rs6935024	ENSG00000225864	ENST00000427340	ENSG00000225864	29966051	29966314	NK_93749	ocr2openGene	VIT
immune	NK	rs1250546	chr10	79285523	rs1250568	ENSG00000230417	ENST00000659842	LINC00595	79285357	79285565	NK_13984	ocr2openGene	PSO
immune	NK	rs7187776	chr16	28863801	rs7198606	ENSG00000099364	ENST00000471231	FBXL19	28863157	28864186	NK_40341	openGene2openGene	T1D
immune	NK	rs3749833	chr5	132449486	rs10036896	ENSG00000197536	ENST00000337752	IRF1-AS1	132449339	132449633	NK_89992	openGene2openGene	ALG
immune	NK	rs28449958	chr16	28824361	rs138159013	ENSG00000169682	ENST00000564476	SPNS1	28822507	28824662	NK_40338	openGene2openGene	IBD
immune	NK	rs793108	chr10	31133742	rs3839909	ENSG00000148516	ENST00000558863	ZEB1	31133534	31134803	NK_12203	ocr2openGene	MS
immune	NK	rs7723899	chr5	96896541	rs200833468	ENSG00000247121	ENST00000669694	ENSG00000247121	96895944	96896725	NK_88671	openGene2openGene	CRO
immune	NK	rs947474	chr10	6348488	rs947474	ENSG00000134470	ENST00000397246	IL15RA	6347672	6348727	NK_11054	openGene2openGene	T1D
immune	NK	rs8042861	chr15	90388225	rs2589941	ENSG00000182511	ENST00000394300	FES	90387756	90388813	NK_38428	openGene2openGene	MS
immune	NK	rs12142199	chr1	1308516	rs61766198	ENSG00000131591	ENST00000434641	C1orf159	1307732	1308772	NK_77	openGene2openGene	SLE
immune	NK	rs11590283	chr1	1308516	rs61766198	ENSG00000131591	ENST00000379325	C1orf159	1307732	1308772	NK_77	openGene2openGene	SLE
immune	NK	rs12142199	chr1	1308516	rs61766198	ENSG00000131591	ENST00000379325	C1orf159	1307732	1308772	NK_77	openGene2openGene	SLE
immune	NK	rs6583331	chr3	196631846	rs12718062	ENSG00000163961	ENST00000437070	RNF168	196631698	196632832	NK_79128	openGene2openGene	VIT
immune	NK	rs11755393	chr6	34792385	rs7769961	ENSG00000272288	ENST00000606971	ILRUN-AS1	34791461	34792605	NK_94149	openGene2openGene	SLE
immune	NK	rs11059927	chr12	128814840	rs10847697	ENSG00000139370	ENST00000376740	SLC15A4	128814688	128815047	NK_27752	openGene2openGene	SLE
immune	NK	rs2542162	chr18	12884344	rs2292759	ENSG00000175354	ENST00000587497	PTPN2	12883676	12884614	NK_48015	openGene2openGene	T1D
immune	NK	rs9967792	chr2	191126939	rs4602251	ENSG00000115415	ENST00000409465	STAT1	191126383	191126947	NK_62191	ocr2openGene	MS
immune	NK	rs17323934	chr7	26858021	rs3801805	ENSG00000277694	ENST00000619311	ENSG00000277694	26857423	26859077	NK_100961	openGene2openGene	T1D
immune	NK	rs2304206	chr19	49677009	rs975484	ENSG00000090554	ENST00000594009	FLT3LG	49676612	49677451	NK_54039	openGene2openGene	VIT
immune	NK	rs181826	chr5	142120871	rs11749731	ENSG00000113552	ENST00000503794	GNPDA1	142120357	142121110	NK_90574	ocr2openGene	CRO
immune	NK	rs28449958	chr16	28863801	rs7198606	ENSG00000178952	ENST00000569217	TUFM	28863157	28864186	NK_40341	openGene2openGene	IBD
immune	NK	rs425648	chr19	18089075	rs412744	ENSG00000268173	ENST00000593731	ENSG00000268173	18088903	18089448	NK_52120	openGene2openGene	SLE
immune	NK	rs12445568	chr16	31033576	rs12445650	ENSG00000176723	ENST00000564218	ZNF843	31032705	31034167	NK_40545	openGene2openGene	PSO
immune	NK	rs28449958	chr16	28880144	rs8055138	ENSG00000178952	ENST00000565012	TUFM	28879622	28880507	NK_40343	openGene2openGene	IBD
immune	NK	rs1031034	chr4	101347783	rs2850328	ENSG00000109332	ENST00000503742	UBE2D3	101346848	101348425	NK_82577	openGene2openGene	VIT
immune	NK	rs28449958	chr16	28824361	rs138159013	ENSG00000149929	ENST00000563680	HIRIP3	28822507	28824662	NK_40338	openGene2openGene	IBD
immune	NK	rs12946510	chr17	39754115	rs2941522	ENSG00000131748	ENST00000583582	STARD3	39753827	39755061	NK_44797	ocr2openGene	MS
immune	NK	rs12445568	chr16	31033576	rs12445650	ENSG00000140678	ENST00000562522	ITGAX	31032705	31034167	NK_40545	openGene2openGene	PSO
immune	NK	rs1031034	chr4	101347783	rs2850328	ENSG00000109332	ENST00000321805	UBE2D3	101346848	101348425	NK_82577	openGene2openGene	VIT
immune	NK	rs61839660	chr10	6052734	rs61839660	ENSG00000165629	ENST00000460820	ATP5F1C	6052589	6052939	NK_11032	ocr2openGene	ALG
immune	NK	rs1920296	chr3	121835005	rs72421117	ENSG00000114023	ENST00000692876	FAM162A	121834604	121835771	NK_76153	openGene2openGene	MS
immune	NK	rs331463	chr11	36488476	rs5030482	ENSG00000135362	ENST00000524380	PRR5L	36488033	36488503	NK_18127	ocr2openGene	RA
immune	NK	rs7187776	chr16	28863226	rs62037367	ENSG00000177455	ENST00000538922	CD19	28863157	28864186	NK_40341	openGene2openGene	T1D
immune	NK	rs61839660	chr10	6052734	rs61839660	ENSG00000165629	ENST00000493053	ATP5F1C	6052589	6052939	NK_11032	ocr2openGene	CRO
immune	NK	rs12727642	chr1	7954508	rs35731977	ENSG00000049246	ENST00000377541	PER3	7953744	7954648	NK_654	openGene2openGene	CEL
immune	NK	rs7187776	chr16	28824359	rs149808056	ENSG00000103502	ENST00000563893	CDIPT	28822507	28824662	NK_40338	openGene2openGene	T1D
immune	NK	rs61839660	chr10	6052734	rs61839660	ENSG00000165629	ENST00000465936	ATP5F1C	6052589	6052939	NK_11032	ocr2openGene	CRO
immune	NK	rs12720356	chr19	10380329	rs2304257	ENSG00000105364	ENST00000590150	MRPL4	10380322	10381064	NK_51360	openGene2openGene	PSO
immune	NK	rs663743	chr11	64285685	rs887314	ENSG00000149743	ENST00000541278	TRPT1	64284995	64285961	NK_18995	openGene2openGene	T1D
immune	NK	rs10200159	chr2	55617974	rs10200159	ENSG00000115355	ENST00000263630	CCDC88A	55617006	55618081	NK_57188	openGene2openGene	VIT
immune	NK	rs343478	chr9	6068879	rs34539080	ENSG00000080298	ENST00000449190	RFX3	6068547	6069456	NK_111538	ocr2openGene	ALG
immune	NK	rs61839660	chr10	6052734	rs61839660	ENSG00000165629	ENST00000460820	ATP5F1C	6052589	6052939	NK_11032	ocr2openGene	CRO
immune	NK	rs10790268	chr11	118870155	rs4936443	ENSG00000186174	ENST00000334801	BCL9L	118869906	118871061	NK_21246	ocr2openGene	RA
immune	NK	rs694739	chr11	64340263	rs663743	ENSG00000149761	ENST00000545184	NUDT22	64339982	64340943	NK_19002	openGene2openGene	MS
immune	NK	rs1977710	chr1	157725388	chr1:157725388:ATG:A	ENSG00000163565	ENST00000448393	IFI16	157725290	157725505	NK_6715	openGene2openGene	GD
immune	NK	rs7723899	chr5	96896438	rs2548538	ENSG00000286828	ENST00000654632	ENSG00000286828	96895944	96896725	NK_88671	openGene2openGene	CRO
immune	NK	rs112006329	chr11	575800	rs34793529	ENSG00000177600	ENST00000527517	RPLP2	575640	576778	NK_16528	openGene2openGene	SLE
immune	NK	rs13210649	chr6	167092750	rs6941355	ENSG00000284825	ENST00000642778	ENSG00000284825	167092690	167093052	NK_99267	ocr2openGene	GD
immune	NK	rs1056198	chr20	49937166	rs6125825	ENSG00000177410	ENST00000441722	ZFAS1	49935985	49937181	NK_66811	openGene2openGene	PSO
immune	NK	rs694739	chr11	64340005	rs479777	ENSG00000149761	ENST00000537094	NUDT22	64339982	64340943	NK_19002	openGene2openGene	MS
immune	NK	rs10760123	chr9	120928863	rs7028641	ENSG00000119397	ENST00000688313	CNTRL	120928680	120929396	NK_114590	openGene2openGene	ALG
immune	NK	rs12129787	chr1	161523790	rs11811241	ENSG00000118217	ENST00000681169	ATF6	161523630	161524845	NK_6960	openGene2openGene	SLE
immune	NK	rs61839660	chr10	6052734	rs61839660	ENSG00000165629	ENST00000462760	ATP5F1C	6052589	6052939	NK_11032	ocr2openGene	T1D
immune	NK	rs1977710	chr1	157725388	chr1:157725388:ATG:A	ENSG00000163565	ENST00000567661	IFI16	157725290	157725505	NK_6715	openGene2openGene	GD
immune	NK	rs12232003	chr12	53198668	rs12824946	ENSG00000094914	ENST00000547757	AAAS	53198510	53199260	NK_24497	openGene2openGene	T1D
immune	NK	rs61839660	chr10	6052734	rs61839660	ENSG00000165629	ENST00000460362	ATP5F1C	6052589	6052939	NK_11032	ocr2openGene	T1D
immune	NK	rs13437088	chr6	31396992	rs28530646	ENSG00000206344	ENST00000638546	HCG27	31396981	31397230	NK_93866	openGene2openGene	PSO
immune	NK	rs34779708	chr10	35120441	rs11592567	ENSG00000095794	ENST00000468236	CREM	35120180	35120872	NK_12393	ocr2openGene	IBD
immune	NK	rs34779708	chr10	35120441	rs11592567	ENSG00000095794	ENST00000488328	CREM	35120180	35120872	NK_12393	ocr2openGene	IBD
immune	NK	rs7187776	chr16	28864161	rs7193733	ENSG00000183604	ENST00000691460	SMG1P5	28863157	28864186	NK_40341	openGene2openGene	T1D
immune	NK	rs663743	chr11	64285685	rs887314	ENSG00000149782	ENST00000540288	PLCB3	64284995	64285961	NK_18995	openGene2openGene	T1D
immune	NK	rs2188962	chr5	132466255	rs2522057	ENSG00000131437	ENST00000403231	KIF3A	132466219	132467150	NK_89998	openGene2openGene	CRO
immune	NK	rs663743	chr11	64285685	rs887314	ENSG00000149782	ENST00000279230	PLCB3	64284995	64285961	NK_18995	openGene2openGene	T1D
immune	NK	rs28449958	chr16	28822933	rs201131521	ENSG00000103495	ENST00000568544	MAZ	28822507	28824662	NK_40338	openGene2openGene	IBD
immune	NK	rs112006329	chr11	613757	rs59115876	ENSG00000177600	ENST00000526222	RPLP2	613567	613770	NK_16534	openGene2openGene	SLE
immune	NK	rs2910686	chr5	96957449	rs4360063	ENSG00000164308	ENST00000437043	ERAP2	96957221	96958263	NK_88679	openGene2openGene	PSO
immune	NK	rs663743	chr11	64340263	rs663743	ENSG00000149782	ENST00000325234	PLCB3	64339982	64340943	NK_19002	openGene2openGene	T1D
immune	NK	rs6752107	chr2	233252023	rs10199278	ENSG00000077044	ENST00000447484	DGKD	233251224	233252135	NK_64085	openGene2openGene	CRO
immune	NK	rs1217382	chr1	113905292	rs971173	ENSG00000007341	ENST00000369669	ST7L	113904383	113905540	NK_5652	openGene2openGene	CRO
immune	NK	rs3748816	chr1	2642639	rs9970196	ENSG00000157916	ENST00000306256	RER1	2642413	2643446	NK_228	ocr2openGene	CEL
immune	NK	rs11719975	chr3	18741605	rs9866257	ENSG00000182568	ENST00000452260	SATB1	18740425	18741783	NK_72573	ocr2openGene	MS
immune	NK	rs1217382	chr1	113905292	rs971173	ENSG00000007341	ENST00000470683	ST7L	113904383	113905540	NK_5652	openGene2openGene	CRO
immune	NK	rs1217382	chr1	113905292	rs971173	ENSG00000007341	ENST00000343210	ST7L	113904383	113905540	NK_5652	openGene2openGene	CRO
immune	NK	rs1217382	chr1	113905292	rs971173	ENSG00000007341	ENST00000360743	ST7L	113904383	113905540	NK_5652	openGene2openGene	CRO
immune	NK	rs8042861	chr15	90388131	rs2589940	ENSG00000259736	ENST00000558105	CRTC3-AS1	90387756	90388813	NK_38428	openGene2openGene	MS
immune	NK	rs60131261	chr6	29965088	rs9357088	ENSG00000214922	ENST00000458236	HLA-F-AS1	29964778	29965787	NK_93748	ocr2openGene	VIT
immune	NK	rs60131261	chr6	29966303	rs6935024	ENSG00000214922	ENST00000434086	HLA-F-AS1	29966051	29966314	NK_93749	ocr2openGene	VIT
immune	NK	rs2495365	chr1	2556327	rs2227313	ENSG00000157870	ENST00000481683	PRXL2B	2555531	2557355	NK_218	openGene2openGene	UC
immune	NK	rs760805	chr1	24929953	rs71514255	ENSG00000020633	ENST00000479341	RUNX3	24929628	24930762	NK_1763	openGene2openGene	ALG
immune	NK	rs9611565	chr22	41381237	rs2234052	ENSG00000100401	ENST00000405486	RANGAP1	41381069	41382051	NK_70711	openGene2openGene	VIT
immune	NK	rs10936599	chr3	169772158	rs3821383	ENSG00000173889	ENST00000475729	PHC3	169772146	169772332	NK_78003	openGene2openGene	CEL
immune	NK	rs2847293	chr18	12775852	rs2542147	ENSG00000267570	ENST00000585406	STK25P1	12774978	12776283	NK_48005	openGene2openGene	JIA
immune	NK	rs10936599	chr3	169764547	rs2293607	ENSG00000114209	ENST00000471885	PDCD10	169764303	169765393	NK_78000	openGene2openGene	CEL
immune	NK	rs7423529	chr2	191126939	rs4602251	ENSG00000138386	ENST00000337386	NAB1	191126383	191126947	NK_62191	ocr2openGene	T1D
immune	NK	rs1877030	chr17	39244798	rs11078895	ENSG00000108298	ENST00000678609	RPL19	39244361	39245228	NK_44764	openGene2openGene	RA
immune	NK	rs2066819	chr12	56300477	rs2695789	ENSG00000135469	ENST00000549545	COQ10A	56299752	56300649	NK_24730	openGene2openGene	PSO
immune	NK	rs17323934	chr7	26864711	rs17323934	ENSG00000122566	ENST00000476233	HNRNPA2B1	26863845	26865198	NK_100962	openGene2openGene	T1D
immune	NK	rs7187776	chr16	28863801	rs7198606	ENSG00000149930	ENST00000308893	TAOK2	28863157	28864186	NK_40341	openGene2openGene	T1D
immune	NK	rs36014129	chr6	26199675	rs34961555	ENSG00000274997	ENST00000377459	H2AC12	26198826	26200159	NK_93493	openGene2openGene	SLE
immune	NK	rs34695944	chr2	60881694	rs67574266	ENSG00000028116	ENST00000440705	VRK2	60880934	60881949	NK_57283	openGene2openGene	RA
immune	NK	rs367569	chr16	11255821	rs243332	ENSG00000260488	ENST00000570197	ENSG00000260488	11254878	11256419	NK_39693	openGene2openGene	PSO
immune	NK	rs3197999	chr3	50299601	rs34136796	ENSG00000114353	ENST00000441156	GNAI2	50298859	50299921	NK_73956	openGene2openGene	IBD
immune	NK	rs2304206	chr19	49656173	rs35023509	ENSG00000126456	ENST00000596765	IRF3	49655605	49656606	NK_54035	ocr2openGene	VIT
immune	NK	rs859637	chr1	172719772	rs859619	ENSG00000117593	ENST00000649067	DARS2	172719520	172720093	NK_7446	ocr2openGene	CEL
immune	NK	rs3824660	chr10	8062053	rs371668	ENSG00000197308	ENST00000355358	GATA3-AS1	8061128	8062277	NK_11201	ocr2openGene	RA
immune	NK	rs859637	chr1	172719772	rs859619	ENSG00000117593	ENST00000648807	DARS2	172719520	172720093	NK_7446	ocr2openGene	CEL
immune	NK	rs3197999	chr3	50292395	rs1076872	ENSG00000114353	ENST00000440628	GNAI2	50291989	50292777	NK_73955	openGene2openGene	IBD
immune	NK	rs7187776	chr16	28863801	rs7198606	ENSG00000149930	ENST00000279394	TAOK2	28863157	28864186	NK_40341	openGene2openGene	T1D
immune	NK	rs7187776	chr16	28864161	rs7193733	ENSG00000149930	ENST00000308893	TAOK2	28863157	28864186	NK_40341	openGene2openGene	T1D
immune	NK	rs33993564	chr5	150847077	rs10051924	ENSG00000164587	ENST00000518139	RPS14	150846237	150847424	NK_91057	openGene2openGene	IBD
immune	NK	rs34779708	chr10	35127585	rs12765038	ENSG00000095794	ENST00000356917	CREM	35126471	35127791	NK_12394	openGene2openGene	IBD
immune	NK	rs34779708	chr10	35126540	rs16935880	ENSG00000095794	ENST00000474931	CREM	35126471	35127791	NK_12394	openGene2openGene	IBD
immune	NK	rs2236262	chr14	68816213	rs168961	ENSG00000072121	ENST00000553399	ZFYVE26	68815810	68817003	NK_33324	ocr2openGene	MS
immune	NK	rs9967792	chr2	191126733	rs4555370	ENSG00000284052	ENST00000639682	ENSG00000284052	191126383	191126947	NK_62191	ocr2openGene	MS
immune	NK	rs5758343	chr22	41381909	rs2234059	ENSG00000100412	ENST00000678269	ACO2	41381069	41382051	NK_70711	openGene2openGene	ALG
immune	NK	rs2854001	chr6	31354443	rs9279152	ENSG00000204525	ENST00000487245	HLA-C	31354235	31354625	NK_93862	openGene2openGene	ALG
immune	NK	rs5743618	chr4	38804362	rs59480104	ENSG00000065882	ENST00000261439	TBC1D1	38803998	38805325	NK_80699	openGene2openGene	ALG
immune	NK	rs34779708	chr10	35126627	rs4934730	ENSG00000095794	ENST00000490511	CREM	35126471	35127791	NK_12394	openGene2openGene	IBD
immune	NK	rs17323934	chr7	26864711	rs17323934	ENSG00000122566	ENST00000678449	HNRNPA2B1	26863845	26865198	NK_100962	openGene2openGene	T1D
immune	NK	rs917997	chr2	102311181	rs6543115	ENSG00000115607	ENST00000264260	IL18RAP	102311092	102311329	NK_58870	openGene2openGene	CEL
immune	NK	rs7187776	chr16	28863883	rs11864750	ENSG00000099364	ENST00000338343	FBXL19	28863157	28864186	NK_40341	openGene2openGene	T1D
immune	NK	rs11675538	chr2	65436024	rs11126037	ENSG00000225889	ENST00000675604	ENSG00000225889	65435730	65436770	NK_57523	openGene2openGene	UC
immune	NK	rs3197999	chr3	49416401	rs6997	ENSG00000145020	ENST00000493046	AMT	49416324	49416589	NK_73884	ocr2openGene	IBD
immune	NK	rs60131261	chr6	29966303	rs6935024	ENSG00000227766	ENST00000429656	ENSG00000227766	29966051	29966314	NK_93749	ocr2openGene	VIT
immune	NK	rs9271597	chr6	32622679	rs9271567	ENSG00000204261	ENST00000666376	PSMB8-AS1	32622495	32623420	NK_93975	ocr2openGene	VIT
immune	NK	rs7723899	chr5	96958225	rs2351010	ENSG00000164308	ENST00000510373	ERAP2	96957221	96958263	NK_88679	openGene2openGene	CRO
immune	NK	rs9469899	chr6	34792104	rs13215181	ENSG00000064995	ENST00000686190	TAF11	34791461	34792605	NK_94149	openGene2openGene	GD
immune	NK	rs13153019	chr5	177357511	rs4075958	ENSG00000213347	ENST00000503473	MXD3	177357299	177358335	NK_92035	openGene2openGene	ALG
immune	NK	rs2017445	chr12	56041628	rs705704	ENSG00000139579	ENST00000447747	NABP2	56041540	56042419	NK_24706	openGene2openGene	VIT
immune	NK	rs12445568	chr16	31033576	rs12445650	ENSG00000275441	ENST00000613454	ENSG00000275441	31032705	31034167	NK_40545	openGene2openGene	PSO
immune	NK	rs3197999	chr3	49416401	rs6997	ENSG00000145020	ENST00000637994	AMT	49416324	49416589	NK_73884	ocr2openGene	IBD
immune	NK	rs2304206	chr19	49665670	rs2304205	ENSG00000142546	ENST00000594932	NOSIP	49665320	49666271	NK_54037	openGene2openGene	VIT
immune	NK	rs2283792	chr22	21867813	rs9610505	ENSG00000100023	ENST00000679692	PPIL2	21867297	21868391	NK_69547	openGene2openGene	MS
immune	NK	rs17323934	chr7	26864711	rs17323934	ENSG00000122566	ENST00000679021	HNRNPA2B1	26863845	26865198	NK_100962	openGene2openGene	T1D
immune	NK	rs7187776	chr16	28846324	rs7187776	ENSG00000169682	ENST00000566059	SPNS1	28846066	28847064	NK_40340	openGene2openGene	T1D
immune	NK	rs1920296	chr3	121835005	rs72421117	ENSG00000243544	ENST00000460535	RN7SL172P	121834604	121835771	NK_76153	openGene2openGene	MS
immune	NK	rs1463485	chr17	75855927	rs936394	ENSG00000161526	ENST00000583536	SAP30BP	75854985	75856182	NK_46836	openGene2openGene	SLE
immune	NK	rs12232003	chr12	53198668	rs12824946	ENSG00000123349	ENST00000553171	PFDN5	53198510	53199260	NK_24497	openGene2openGene	T1D
immune	NK	rs1463485	chr17	75855927	rs936394	ENSG00000161526	ENST00000578909	SAP30BP	75854985	75856182	NK_46836	openGene2openGene	SLE
immune	NK	rs7132277	chr12	123364549	rs7485502	ENSG00000185344	ENST00000675344	ATP6V0A2	123364418	123364637	NK_27532	openGene2openGene	MS
immune	NK	rs10876864	chr12	56042145	rs1131017	ENSG00000111602	ENST00000229201	TIMELESS	56041540	56042419	NK_24706	openGene2openGene	ALG
immune	NK	rs694739	chr11	64340263	rs663743	ENSG00000173113	ENST00000544844	TRMT112	64339982	64340943	NK_19002	openGene2openGene	MS
immune	NK	rs9611565	chr22	41381311	rs2234053	ENSG00000100227	ENST00000339677	POLDIP3	41381069	41382051	NK_70711	openGene2openGene	VIT
immune	NK	rs33993564	chr5	150846862	rs10051804	ENSG00000164587	ENST00000401695	RPS14	150846237	150847424	NK_91057	openGene2openGene	IBD
immune	NK	rs2304206	chr19	49665763	rs2304204	ENSG00000161618	ENST00000594549	ALDH16A1	49665320	49666271	NK_54037	openGene2openGene	VIT
immune	NK	rs2066845	chr16	50722629	rs2066845	ENSG00000155393	ENST00000561819	HEATR3	50721778	50722749	NK_40879	ocr2openGene	CRO
immune	NK	rs3197999	chr3	50292395	rs1076872	ENSG00000068028	ENST00000327761	RASSF1	50291989	50292777	NK_73955	openGene2openGene	IBD
immune	NK	rs2017445	chr12	56041628	rs705704	ENSG00000139531	ENST00000547586	SUOX	56041540	56042419	NK_24706	openGene2openGene	VIT
immune	NK	rs5743618	chr4	38804362	rs59480104	ENSG00000157796	ENST00000502389	WDR19	38803998	38805325	NK_80699	openGene2openGene	ALG
immune	NK	rs5743618	chr4	38804475	rs5743562	ENSG00000157796	ENST00000502389	WDR19	38803998	38805325	NK_80699	openGene2openGene	ALG
immune	NK	rs7187776	chr16	28846324	rs7187776	ENSG00000177548	ENST00000564579	RABEP2	28846066	28847064	NK_40340	openGene2openGene	T1D
immune	NK	rs35164067	chr19	10404166	rs73923215	ENSG00000105364	ENST00000592514	MRPL4	10403320	10404476	NK_51363	openGene2openGene	AS
immune	NK	rs35164067	chr19	10436550	rs12983921	ENSG00000105364	ENST00000590702	MRPL4	10436449	10436725	NK_51378	ocr2openGene	AS
immune	NK	rs33993564	chr5	150846668	rs34156253	ENSG00000086589	ENST00000199814	RBM22	150846237	150847424	NK_91057	openGene2openGene	IBD
immune	NK	rs36014129	chr6	26199675	rs34961555	ENSG00000124575	ENST00000244534	H1-3	26198826	26200159	NK_93493	openGene2openGene	SLE
immune	NK	rs7948458	chr11	2151600	rs7948458	ENSG00000149043	ENST00000494431	SYT8	2151445	2151922	NK_16739	openGene2openGene	T1D
immune	NK	rs11755393	chr6	34792177	rs6457791	ENSG00000234127	ENST00000453195	TRIM26	34791461	34792605	NK_94149	openGene2openGene	SLE
immune	NK	rs3197999	chr3	50299601	rs34136796	ENSG00000068028	ENST00000478619	RASSF1	50298859	50299921	NK_73956	openGene2openGene	IBD
immune	NK	rs10760123	chr9	120925094	rs7034653	ENSG00000226752	ENST00000638905	CUTALP	120924946	120925358	NK_114588	ocr2openGene	ALG
immune	NK	rs181826	chr5	142145415	rs249642	ENSG00000120318	ENST00000508305	ARAP3	142145271	142145825	NK_90576	openGene2openGene	CRO
immune	NK	rs3197999	chr3	50299601	rs34136796	ENSG00000114388	ENST00000479512	NPRL2	50298859	50299921	NK_73956	openGene2openGene	IBD
immune	NK	rs3197999	chr3	50299601	rs34136796	ENSG00000114388	ENST00000480296	NPRL2	50298859	50299921	NK_73956	openGene2openGene	IBD
immune	NK	rs6651252	chr8	128555269	rs57593539	ENSG00000249375	ENST00000502463	CASC11	128555076	128555426	NK_110365	ocr2openGene	SLE
immune	NK	rs773125	chr12	56042145	rs1131017	ENSG00000139531	ENST00000356124	SUOX	56041540	56042419	NK_24706	openGene2openGene	RA
immune	NK	rs2256814	chr20	63737451	rs2236510	ENSG00000125510	ENST00000355631	OPRL1	63737106	63737480	NK_67603	openGene2openGene	MS
immune	NK	rs131658	chr22	21568167	rs11089620	ENSG00000161179	ENST00000468686	YDJC	21567499	21568467	NK_69501	openGene2openGene	SLE
immune	NK	rs11089637	chr22	21568167	rs11089620	ENSG00000284654	ENST00000641242	ENSG00000284654	21567499	21568467	NK_69501	openGene2openGene	RA
immune	NK	rs9469899	chr6	34673638	rs2395599	ENSG00000124614	ENST00000648437	RPS10	34673606	34674150	NK_94143	openGene2openGene	GD
immune	NK	rs7187776	chr16	28846324	rs7187776	ENSG00000275263	ENST00000614997	ENSG00000275263	28846066	28847064	NK_40340	openGene2openGene	T1D
immune	NK	rs1701704	chr12	56041628	rs705704	ENSG00000182796	ENST00000637783	TMEM198B	56041540	56042419	NK_24706	openGene2openGene	T1D
immune	NK	rs11154801	chr6	135497759	rs13197384	ENSG00000112357	ENST00000679286	PEX7	135497297	135498620	NK_97488	openGene2openGene	MS
immune	NK	rs12537284	chr7	129091723	rs13240595	ENSG00000128604	ENST00000473787	IRF5	129091535	129091842	NK_104474	ocr2openGene	SLE
immune	NK	rs9967792	chr2	191127434	rs6715714	ENSG00000173559	ENST00000491331	NABP1	191127318	191127600	NK_62192	ocr2openGene	MS
immune	NK	rs5743618	chr4	38805230	rs118034493	ENSG00000065882	ENST00000492180	TBC1D1	38803998	38805325	NK_80699	openGene2openGene	ALG
immune	NK	rs1217382	chr1	113880922	rs11354239	ENSG00000163349	ENST00000369561	HIPK1	113880455	113881057	NK_5650	ocr2openGene	CRO
immune	NK	rs7187776	chr16	28846324	rs7187776	ENSG00000167394	ENST00000417935	ZNF668	28846066	28847064	NK_40340	openGene2openGene	T1D
immune	NK	rs55838263	chr1	200905967	rs12132298	ENSG00000163362	ENST00000532631	INAVA	200905403	200906207	NK_8468	openGene2openGene	MS
immune	NK	rs13205210	chr6	34757701	rs7743724	ENSG00000112078	ENST00000536244	KCTD20	34756520	34757833	NK_94148	openGene2openGene	SLE
immune	NK	rs11755393	chr6	34792177	rs6457791	ENSG00000234127	ENST00000416596	TRIM26	34791461	34792605	NK_94149	openGene2openGene	SLE
immune	NK	rs533646	chr11	118689861	rs4938530	ENSG00000110367	ENST00000534980	DDX6	118689822	118690445	NK_21228	openGene2openGene	MS
immune	NK	rs574384	chr1	35641909	rs676614	ENSG00000092853	ENST00000318121	CLSPN	35641076	35642248	NK_2514	openGene2openGene	T1D
immune	NK	rs13205210	chr6	34757701	rs7743724	ENSG00000112078	ENST00000474988	KCTD20	34756520	34757833	NK_94148	openGene2openGene	SLE
immune	NK	rs112006329	chr11	575800	rs34793529	ENSG00000177106	ENST00000534027	EPS8L2	575640	576778	NK_16528	openGene2openGene	SLE
immune	NK	rs12142199	chr1	1308516	rs61766198	ENSG00000127054	ENST00000421495	INTS11	1307732	1308772	NK_77	openGene2openGene	SLE
immune	NK	rs7423529	chr2	191126939	rs4602251	ENSG00000115419	ENST00000496170	GLS	191126383	191126947	NK_62191	ocr2openGene	T1D
immune	NK	rs3748817	chr1	2642639	rs9970196	ENSG00000067606	ENST00000466352	PRKCZ	2642413	2643446	NK_228	ocr2openGene	MS
immune	NK	rs1920296	chr3	121835005	rs72421117	ENSG00000173230	ENST00000614479	GOLGB1	121834604	121835771	NK_76153	openGene2openGene	MS
immune	NK	rs7423529	chr2	191114633	rs4073699	ENSG00000235852	ENST00000413911	ENSG00000235852	191114347	191114954	NK_62187	ocr2openGene	T1D
immune	NK	rs12551834	chr9	128818208	rs77144778	ENSG00000160447	ENST00000291906	PKN3	128818093	128819071	NK_115077	openGene2openGene	ALG
immune	NK	rs11246217	chr11	575800	rs34793529	ENSG00000177106	ENST00000524763	EPS8L2	575640	576778	NK_16528	openGene2openGene	SLE
immune	NK	rs5758343	chr22	41544367	rs11554327	ENSG00000100395	ENST00000453659	L3MBTL2	41543845	41544916	NK_70730	openGene2openGene	ALG
immune	NK	rs4917129	chr7	50230076	rs1456893	ENSG00000185811	ENST00000646110	IKZF1	50230061	50230238	NK_102045	ocr2openGene	CRO
immune	NK	rs28449958	chr16	28824361	rs138159013	ENSG00000178188	ENST00000567536	SH2B1	28822507	28824662	NK_40338	openGene2openGene	IBD
immune	NK	rs10985070	chr9	120925627	rs1930782	ENSG00000119403	ENST00000419155	PHF19	120925551	120926475	NK_114589	ocr2openGene	RA
immune	NK	rs9967792	chr2	191114452	rs4254532	ENSG00000115415	ENST00000673859	STAT1	191114347	191114954	NK_62187	ocr2openGene	MS
immune	NK	rs2236262	chr14	68816213	rs168961	ENSG00000081181	ENST00000261783	ARG2	68815810	68817003	NK_33324	ocr2openGene	MS
immune	NK	rs533646	chr11	118700414	rs658676	ENSG00000110367	ENST00000526070	DDX6	118699504	118700530	NK_21230	openGene2openGene	MS
immune	NK	rs2236262	chr14	68794755	rs2236262	ENSG00000081181	ENST00000261783	ARG2	68794080	68794788	NK_33319	openGene2openGene	MS
immune	NK	rs5758343	chr22	41403829	rs75784	ENSG00000100412	ENST00000679320	ACO2	41403710	41404315	NK_70713	ocr2openGene	ALG
immune	NK	rs9967792	chr2	191114452	rs4254532	ENSG00000115415	ENST00000674153	STAT1	191114347	191114954	NK_62187	ocr2openGene	MS
immune	NK	rs73178598	chr3	18724321	rs71055033	ENSG00000182568	ENST00000457005	SATB1	18724297	18724649	NK_72568	ocr2openGene	CRO
immune	NK	rs2304206	chr19	49677009	rs975484	ENSG00000126453	ENST00000601168	BCL2L12	49676612	49677451	NK_54039	openGene2openGene	VIT
immune	NK	rs73178598	chr3	18724486	rs11713774	ENSG00000182568	ENST00000457005	SATB1	18724297	18724649	NK_72568	ocr2openGene	CRO
immune	NK	rs28449958	chr16	28824361	rs138159013	ENSG00000178188	ENST00000322610	SH2B1	28822507	28824662	NK_40338	openGene2openGene	IBD
immune	NK	rs9967792	chr2	191114633	rs4073699	ENSG00000115415	ENST00000409465	STAT1	191114347	191114954	NK_62187	ocr2openGene	MS
immune	NK	rs3197999	chr3	50292395	rs1076872	ENSG00000004534	ENST00000443081	RBM6	50291989	50292777	NK_73955	openGene2openGene	IBD
immune	NK	rs2732549	chr11	35067291	rs2785201	ENSG00000255521	ENST00000661581	ENSG00000255521	35066783	35067697	NK_18019	openGene2openGene	SLE
immune	NK	rs2732549	chr11	35067136	rs2732547	ENSG00000255521	ENST00000661581	ENSG00000255521	35066783	35067697	NK_18019	openGene2openGene	SLE
immune	NK	rs11150589	chr16	30471173	rs11150589	ENSG00000229809	ENST00000563665	ZNF688	30470999	30471377	NK_40480	openGene2openGene	UC
immune	NK	rs917997	chr2	102443564	rs1558650	ENSG00000115590	ENST00000464994	IL1R2	102443086	102443787	NK_58889	ocr2openGene	CEL
immune	NK	rs10936599	chr3	169764547	rs2293607	ENSG00000136603	ENST00000465590	SKIL	169764303	169765393	NK_78000	openGene2openGene	CEL
immune	NK	rs3197999	chr3	50450636	rs139453136	ENSG00000004838	ENST00000443080	ZMYND10	50450093	50451248	NK_73982	ocr2openGene	IBD
immune	NK	rs3197999	chr3	49416401	rs6997	ENSG00000145020	ENST00000635936	AMT	49416324	49416589	NK_73884	ocr2openGene	IBD
immune	NK	rs10936599	chr3	169772158	rs3821383	ENSG00000163577	ENST00000460117	EIF5A2	169772146	169772332	NK_78003	openGene2openGene	CEL
immune	NK	rs7723899	chr5	96896518	rs2548537	ENSG00000248489	ENST00000692082	CHD1-DT	96895944	96896725	NK_88671	openGene2openGene	CRO
immune	NK	rs12142199	chr1	1308516	rs61766198	ENSG00000127054	ENST00000620829	INTS11	1307732	1308772	NK_77	openGene2openGene	SLE
immune	NK	rs33993564	chr5	150846668	rs34156253	ENSG00000132912	ENST00000518015	DCTN4	150846237	150847424	NK_91057	openGene2openGene	IBD
immune	NK	rs61839660	chr10	6052734	rs61839660	ENSG00000170525	ENST00000639949	PFKFB3	6052589	6052939	NK_11032	ocr2openGene	ALG
immune	NK	rs12445568	chr16	31033362	rs58726213	ENSG00000167394	ENST00000535577	ZNF668	31032705	31034167	NK_40545	openGene2openGene	PSO
immune	NK	rs4976646	chr5	177363161	rs67111717	ENSG00000196923	ENST00000355841	PDLIM7	177362742	177363450	NK_92036	openGene2openGene	MS
immune	NK	rs5743618	chr4	38783012	rs10012017	ENSG00000169299	ENST00000381967	PGM2	38782534	38783309	NK_80698	openGene2openGene	ALG
immune	NK	rs5743618	chr4	38783057	rs10034903	ENSG00000169299	ENST00000625312	PGM2	38782534	38783309	NK_80698	openGene2openGene	ALG
immune	NK	rs77599401	chr1	206716203	rs6680408	ENSG00000143479	ENST00000367106	DYRK3	206716202	206716461	NK_8895	ocr2openGene	T1D
immune	NK	rs13153019	chr5	177357438	rs4976688	ENSG00000113758	ENST00000506117	DBN1	177357299	177358335	NK_92035	openGene2openGene	ALG
immune	NK	rs1782645	chr10	79286508	rs1250567	ENSG00000148606	ENST00000372371	POLR3A	79286138	79287025	NK_13985	ocr2openGene	MS
immune	NK	rs793108	chr10	31133742	rs3839909	ENSG00000148516	ENST00000558655	ZEB1	31133534	31134803	NK_12203	ocr2openGene	MS
immune	NK	rs13010713	chr2	181197329	rs4233790	ENSG00000115232	ENST00000478440	ITGA4	181197032	181197623	NK_61839	ocr2openGene	CEL
immune	NK	rs73081554	chr3	58332750	rs185407974	ENSG00000168291	ENST00000474765	PDHB	58332586	58333807	NK_74338	openGene2openGene	RA
immune	NK	rs73081554	chr3	58332737	rs180977001	ENSG00000168291	ENST00000479945	PDHB	58332586	58333807	NK_74338	openGene2openGene	RA
immune	NK	rs13153019	chr5	177357511	rs4075958	ENSG00000169220	ENST00000514102	RGS14	177357299	177358335	NK_92035	openGene2openGene	ALG
immune	NK	rs4917014	chr7	50267214	rs11185603	ENSG00000185811	ENST00000615491	IKZF1	50266853	50267523	NK_102048	ocr2openGene	SLE
immune	NK	rs12727642	chr1	7961680	rs17523802	ENSG00000142599	ENST00000465125	RERE	7961080	7962031	NK_655	openGene2openGene	CEL
immune	NK	rs35327136	chr17	45430857	rs12939187	ENSG00000267121	ENST00000591365	FMNL1-DT	45430835	45432042	NK_45244	openGene2openGene	T1D
immune	NK	rs11643872	chr16	30958165	rs11643872	ENSG00000259874	ENST00000561866	ENSG00000259874	30957462	30958419	NK_40538	openGene2openGene	GD
immune	NK	rs773125	chr12	56042145	rs1131017	ENSG00000123374	ENST00000440311	CDK2	56041540	56042419	NK_24706	openGene2openGene	RA
immune	NK	rs9989735	chr2	230225228	rs10209615	ENSG00000153827	ENST00000675903	TRIP12	230225204	230226474	NK_63800	openGene2openGene	MS
immune	NK	rs773125	chr12	56042145	rs1131017	ENSG00000123374	ENST00000266970	CDK2	56041540	56042419	NK_24706	openGene2openGene	RA
immune	NK	rs9611565	chr22	41381237	rs2234052	ENSG00000100412	ENST00000471094	ACO2	41381069	41382051	NK_70711	openGene2openGene	VIT
immune	NK	rs3197999	chr3	50292395	rs1076872	ENSG00000068028	ENST00000395126	RASSF1	50291989	50292777	NK_73955	openGene2openGene	IBD
immune	NK	rs4917014	chr7	50266267	rs4917014	ENSG00000185811	ENST00000438033	IKZF1	50265930	50266743	NK_102047	openGene2openGene	SLE
immune	NK	rs2066819	chr12	56300477	rs2695789	ENSG00000229117	ENST00000546485	RPL41	56299752	56300649	NK_24730	openGene2openGene	PSO
immune	NK	rs60131261	chr6	29964961	rs9393984	ENSG00000285761	ENST00000648999	ENSG00000285761	29964778	29965787	NK_93748	ocr2openGene	VIT
immune	NK	rs13136820	chr4	40305570	rs71196850	ENSG00000168421	ENST00000615083	RHOH	40305250	40305704	NK_80783	ocr2openGene	VIT
immune	NK	rs13153019	chr5	177357611	rs4075959	ENSG00000169223	ENST00000506310	LMAN2	177357299	177358335	NK_92035	openGene2openGene	ALG
immune	NK	rs7723899	chr5	96957449	rs4360063	ENSG00000164308	ENST00000507346	ERAP2	96957221	96958263	NK_88679	openGene2openGene	CRO
immune	NK	rs12445568	chr16	31033362	rs58726213	ENSG00000103507	ENST00000394950	BCKDK	31032705	31034167	NK_40545	openGene2openGene	PSO
immune	NK	rs12445568	chr16	30958236	rs62055866	ENSG00000103507	ENST00000567682	BCKDK	30957462	30958419	NK_40538	openGene2openGene	PSO
immune	NK	rs4976646	chr5	177363161	rs67111717	ENSG00000146067	ENST00000508298	FAM193B	177362742	177363450	NK_92036	openGene2openGene	MS
immune	NK	rs2304206	chr19	49665763	rs2304204	ENSG00000142546	ENST00000600019	NOSIP	49665320	49666271	NK_54037	openGene2openGene	VIT
immune	NK	rs10663129	chr3	141553374	rs9850416	ENSG00000175066	ENST00000489085	GK5	141552365	141553475	NK_77070	ocr2openGene	ALG
immune	NK	rs10790268	chr11	118870155	rs4936443	ENSG00000255239	ENST00000531328	TREHP1	118869906	118871061	NK_21246	ocr2openGene	RA
immune	NK	rs425648	chr19	18089075	rs412744	ENSG00000105647	ENST00000675271	PIK3R2	18088903	18089448	NK_52120	ocr2openGene	SLE
immune	NK	rs425648	chr19	18089075	rs412744	ENSG00000105647	ENST00000674682	PIK3R2	18088903	18089448	NK_52120	ocr2openGene	SLE
immune	NK	rs5758343	chr22	41381237	rs2234052	ENSG00000100372	ENST00000434185	SLC25A17	41381069	41382051	NK_70711	openGene2openGene	ALG
immune	NK	rs2066819	chr12	56360038	rs2066818	ENSG00000229117	ENST00000552314	RPL41	56359878	56360688	NK_24733	openGene2openGene	PSO
immune	NK	rs4976646	chr5	177357447	rs4976689	ENSG00000169223	ENST00000303127	LMAN2	177357299	177358335	NK_92035	openGene2openGene	MS
immune	NK	rs13136820	chr4	40305547	rs13136820	ENSG00000168421	ENST00000503978	RHOH	40305250	40305704	NK_80783	ocr2openGene	VIT
immune	NK	rs2247314	chr6	166956865	rs2757039	ENSG00000286760	ENST00000666448	ENSG00000286760	166956014	166957548	NK_99256	openGene2openGene	VIT
immune	NK	rs3801810	chr7	26864042	rs73069539	ENSG00000122566	ENST00000678075	HNRNPA2B1	26863845	26865198	NK_100962	openGene2openGene	CRO
immune	NK	rs3801810	chr7	26865151	rs73069540	ENSG00000122566	ENST00000678075	HNRNPA2B1	26863845	26865198	NK_100962	openGene2openGene	CRO
immune	NK	rs7120737	chr11	47394344	rs78524236	ENSG00000025434	ENST00000498548	NR1H3	47394299	47395222	NK_18490	openGene2openGene	MS
immune	NK	rs7187776	chr16	28824359	rs149808056	ENSG00000178188	ENST00000684370	SH2B1	28822507	28824662	NK_40338	openGene2openGene	T1D
immune	NK	rs9469899	chr6	34792451	rs7769820	ENSG00000064995	ENST00000420584	TAF11	34791461	34792605	NK_94149	openGene2openGene	GD
immune	NK	rs243332	chr16	11255821	rs243332	ENSG00000263080	ENST00000572706	ENSG00000263080	11254878	11256419	NK_39693	openGene2openGene	CRO
immune	NK	rs1048990	chr14	35292469	rs1048990	ENSG00000100906	ENST00000556664	NFKBIA	35291915	35292846	NK_32108	openGene2openGene	ALG
immune	NK	rs1463485	chr17	75855710	rs1463485	ENSG00000182173	ENST00000583634	TSEN54	75854985	75856182	NK_46836	openGene2openGene	SLE
immune	NK	rs5758343	chr22	41381554	rs9607799	ENSG00000100372	ENST00000443810	SLC25A17	41381069	41382051	NK_70711	openGene2openGene	ALG
immune	NK	rs1463485	chr17	75855927	rs936394	ENSG00000182173	ENST00000679919	TSEN54	75854985	75856182	NK_46836	openGene2openGene	SLE
immune	NK	rs1250563	chr10	79286508	rs1250567	ENSG00000230417	ENST00000659842	LINC00595	79286138	79287025	NK_13985	ocr2openGene	CRO
immune	NK	rs10883723	chr10	102502871	rs2296590	ENSG00000107862	ENST00000677439	GBF1	102501984	102503090	NK_14990	openGene2openGene	ALG
immune	NK	rs3197999	chr3	49358324	rs1800668	ENSG00000145020	ENST00000637114	AMT	49357846	49358993	NK_73874	openGene2openGene	IBD
immune	NK	rs663743	chr11	64340005	rs479777	ENSG00000173486	ENST00000541388	FKBP2	64339982	64340943	NK_19002	openGene2openGene	T1D
immune	NK	rs9611565	chr22	41381311	rs2234053	ENSG00000100412	ENST00000676714	ACO2	41381069	41382051	NK_70711	openGene2openGene	VIT
immune	NK	rs3540	chr15	90414821	rs60825716	ENSG00000196391	ENST00000560038	ZNF774	90414432	90414829	NK_38434	ocr2openGene	ALG
immune	NK	rs3540	chr15	90414821	rs60825716	ENSG00000196391	ENST00000354377	ZNF774	90414432	90414829	NK_38434	ocr2openGene	ALG
immune	NK	rs10883723	chr10	102502871	rs2296590	ENSG00000107862	ENST00000677247	GBF1	102501984	102503090	NK_14990	openGene2openGene	ALG
immune	NK	rs11643872	chr16	31063854	rs2303223	ENSG00000103496	ENST00000487411	STX4	31063546	31064712	NK_40547	openGene2openGene	GD
immune	NK	rs7423529	chr2	191127511	rs6715826	ENSG00000173559	ENST00000307849	NABP1	191127318	191127600	NK_62192	ocr2openGene	T1D
immune	NK	rs663743	chr11	64340263	rs663743	ENSG00000173486	ENST00000652094	FKBP2	64339982	64340943	NK_19002	openGene2openGene	T1D
immune	NK	rs7723899	chr5	96896518	rs2548537	ENSG00000247121	ENST00000660988	ENSG00000247121	96895944	96896725	NK_88671	openGene2openGene	CRO
immune	NK	rs11089629	chr22	21568075	rs140491	ENSG00000207751	ENST00000498589	ENSG00000207751	21567499	21568467	NK_69501	openGene2openGene	SLE
immune	NK	rs2066819	chr12	56267121	rs60542959	ENSG00000062485	ENST00000551137	CS	56266576	56267591	NK_24729	openGene2openGene	PSO
immune	NK	rs11643872	chr16	31063854	rs2303223	ENSG00000103496	ENST00000478150	STX4	31063546	31064712	NK_40547	openGene2openGene	GD
immune	NK	rs2816316	chr1	192555139	rs2816305	ENSG00000116747	ENST00000367445	RO60	192554859	192555303	NK_8059	ocr2openGene	CEL
immune	NK	rs1701704	chr12	55996580	rs772920	ENSG00000181852	ENST00000547967	RNF41	55996183	55996690	NK_24699	openGene2openGene	T1D
immune	NK	rs10876864	chr12	56007301	rs10876864	ENSG00000139531	ENST00000356124	SUOX	56007230	56008124	NK_24701	openGene2openGene	ALG
immune	NK	rs1701704	chr12	55996580	rs772920	ENSG00000181852	ENST00000548225	RNF41	55996183	55996690	NK_24699	openGene2openGene	T1D
immune	NK	rs425648	chr19	18089075	rs412744	ENSG00000105643	ENST00000683912	ARRDC2	18088903	18089448	NK_52120	openGene2openGene	SLE
immune	NK	rs2104047	chr14	68283210	rs3784099	ENSG00000185650	ENST00000557086	ZFP36L1	68283047	68284169	NK_33278	ocr2openGene	ALG
immune	NK	rs243323	chr16	11255821	rs243332	ENSG00000263080	ENST00000572706	ENSG00000263080	11254878	11256419	NK_39693	openGene2openGene	SLE
immune	NK	rs2847293	chr18	12775051	rs142342883	ENSG00000175354	ENST00000587497	PTPN2	12774978	12776283	NK_48005	openGene2openGene	JIA
immune	NK	rs10876864	chr12	56042145	rs1131017	ENSG00000139531	ENST00000552258	SUOX	56041540	56042419	NK_24706	openGene2openGene	ALG
immune	NK	rs10876864	chr12	56042145	rs1131017	ENSG00000139531	ENST00000548274	SUOX	56041540	56042419	NK_24706	openGene2openGene	ALG
immune	NK	rs4794058	chr17	47634852	rs4375701	ENSG00000006025	ENST00000578461	OSBPL7	47634799	47635387	NK_45365	openGene2openGene	MS
immune	NK	rs3024493	chr1	206766559	rs3024505	ENSG00000162894	ENST00000463473	FCMR	206766317	206766804	NK_8905	openGene2openGene	IBD
immune	NK	rs1359062	chr1	192575969	rs7535818	ENSG00000134371	ENST00000648071	CDC73	192575294	192576111	NK_8061	openGene2openGene	MS
immune	NK	rs11335233	chr3	188390854	rs56046601	ENSG00000113916	ENST00000470319	BCL6	188390783	188390961	NK_78796	ocr2openGene	HT
immune	NK	rs4899260	chr14	68816658	rs4899261	ENSG00000072121	ENST00000557407	ZFYVE26	68815810	68817003	NK_33324	ocr2openGene	CEL
immune	NK	rs12727642	chr1	7954508	rs35731977	ENSG00000049249	ENST00000377507	TNFRSF9	7953744	7954648	NK_654	openGene2openGene	CEL
immune	NK	rs71353922	chr19	46718501	rs10412340	ENSG00000181027	ENST00000600872	FKRP	46718218	46718638	NK_53684	openGene2openGene	T1D
immune	NK	rs2304206	chr19	49677009	rs975484	ENSG00000142552	ENST00000593644	RCN3	49676612	49677451	NK_54039	openGene2openGene	VIT
immune	NK	rs4899260	chr14	68816828	rs4899262	ENSG00000072121	ENST00000557366	ZFYVE26	68815810	68817003	NK_33324	ocr2openGene	CEL
immune	NK	rs4899260	chr14	68816828	rs4899262	ENSG00000072121	ENST00000555452	ZFYVE26	68815810	68817003	NK_33324	ocr2openGene	CEL
immune	NK	rs7723899	chr5	96896541	rs200833468	ENSG00000247121	ENST00000665421	ENSG00000247121	96895944	96896725	NK_88671	openGene2openGene	CRO
immune	NK	rs4976646	chr5	177357447	rs4976689	ENSG00000213347	ENST00000502529	MXD3	177357299	177358335	NK_92035	openGene2openGene	MS
immune	NK	rs36014129	chr6	26175638	rs17598658	ENSG00000124508	ENST00000467485	BTN2A2	26175515	26175673	NK_93488	openGene2openGene	SLE
immune	NK	rs3801810	chr7	26853905	rs3213853	ENSG00000273961	ENST00000613939	ENSG00000273961	26853854	26854068	NK_100960	openGene2openGene	CRO
immune	NK	rs3801810	chr7	26857820	rs3801807	ENSG00000273961	ENST00000613939	ENSG00000273961	26857423	26859077	NK_100961	openGene2openGene	CRO
immune	NK	rs3801810	chr7	26858021	rs3801805	ENSG00000273961	ENST00000613939	ENSG00000273961	26857423	26859077	NK_100961	openGene2openGene	CRO
immune	NK	rs7595717	chr2	68371797	rs55900996	ENSG00000115956	ENST00000234313	PLEK	68371636	68371942	NK_57600	ocr2openGene	MS
immune	NK	rs2304206	chr19	49665614	rs2304206	ENSG00000090554	ENST00000596435	FLT3LG	49665320	49666271	NK_54037	openGene2openGene	VIT
immune	NK	rs243332	chr16	11255821	rs243332	ENSG00000122299	ENST00000571198	ZC3H7A	11254878	11256419	NK_39693	openGene2openGene	CRO
immune	NK	rs13153019	chr5	177357611	rs4075959	ENSG00000198055	ENST00000511244	GRK6	177357299	177358335	NK_92035	openGene2openGene	ALG
immune	NK	rs7595717	chr2	68371842	rs55688935	ENSG00000115956	ENST00000234313	PLEK	68371636	68371942	NK_57600	ocr2openGene	MS
immune	NK	rs2283792	chr22	21867813	rs9610505	ENSG00000100023	ENST00000681338	PPIL2	21867297	21868391	NK_69547	openGene2openGene	MS
immune	NK	rs425648	chr19	18089075	rs412744	ENSG00000254858	ENST00000599612	MPV17L2	18088903	18089448	NK_52120	ocr2openGene	SLE
immune	NK	rs12142199	chr1	1308516	rs61766198	ENSG00000160087	ENST00000473215	UBE2J2	1307732	1308772	NK_77	openGene2openGene	SLE
immune	NK	rs13437088	chr6	31403324	rs6906175	ENSG00000201823	ENST00000364953	SNORD48	31402864	31403905	NK_93870	openGene2openGene	PSO
immune	NK	rs12445568	chr16	31033362	rs58726213	ENSG00000188603	ENST00000636172	CLN3	31032705	31034167	NK_40545	openGene2openGene	PSO
immune	NK	rs9901869	chr17	47660335	rs7219303	ENSG00000159111	ENST00000423147	MRPL10	47659809	47660540	NK_45368	openGene2openGene	AS
immune	NK	rs12445568	chr16	31033576	rs12445650	ENSG00000188603	ENST00000636172	CLN3	31032705	31034167	NK_40545	openGene2openGene	PSO
immune	NK	rs9469899	chr6	34673638	rs2395599	ENSG00000064995	ENST00000685682	TAF11	34673606	34674150	NK_94143	openGene2openGene	GD
immune	NK	rs7723899	chr5	96957302	rs7716222	ENSG00000164308	ENST00000510373	ERAP2	96957221	96958263	NK_88679	openGene2openGene	CRO
immune	NK	rs444210	chr6	166987484	rs413232	ENSG00000026297	ENST00000683158	RNASET2	166987449	166987824	NK_99258	ocr2openGene	CRO
immune	NK	rs8042861	chr15	90529825	rs112060611	ENSG00000278370	ENST00000621212	ENSG00000278370	90529358	90530763	NK_38446	openGene2openGene	MS
immune	NK	rs2304206	chr19	49665763	rs2304204	ENSG00000142534	ENST00000602252	RPS11	49665320	49666271	NK_54037	openGene2openGene	VIT
immune	NK	rs10790268	chr11	118870222	rs4938572	ENSG00000278376	ENST00000610705	ENSG00000278376	118869906	118871061	NK_21246	ocr2openGene	RA
immune	NK	rs9926533	chr16	31106092	rs2032915	ENSG00000103496	ENST00000478150	STX4	31105681	31106133	NK_40554	openGene2openGene	SLE
immune	NK	rs74465132	chr7	50265186	rs74465132	ENSG00000185811	ENST00000462201	IKZF1	50264971	50265209	NK_102046	openGene2openGene	IBD
immune	NK	rs28449958	chr16	28863226	rs62037367	ENSG00000169682	ENST00000568900	SPNS1	28863157	28864186	NK_40341	openGene2openGene	IBD
immune	NK	rs80262450	chr18	12775050	rs199624676	ENSG00000175354	ENST00000644814	PTPN2	12774978	12776283	NK_48005	openGene2openGene	IBD
immune	NK	rs3197999	chr3	50450636	rs139453136	ENSG00000088543	ENST00000449241	C3orf18	50450093	50451248	NK_73982	ocr2openGene	IBD
immune	NK	rs663743	chr11	64340263	rs663743	ENSG00000256940	ENST00000652899	PPP1R14B-AS1	64339982	64340943	NK_19002	openGene2openGene	T1D
immune	NK	rs12727642	chr1	7961913	rs35675666	ENSG00000142599	ENST00000465125	RERE	7961080	7962031	NK_655	openGene2openGene	CEL
immune	NK	rs36014129	chr6	26189128	rs13204572	ENSG00000273703	ENST00000621112	H2BC14	26188384	26189374	NK_93490	openGene2openGene	SLE
immune	NK	rs12445568	chr16	30957268	rs4889599	ENSG00000196118	ENST00000545825	CFAP119	30957028	30957342	NK_40537	openGene2openGene	PSO
immune	NK	rs8042861	chr15	90529921	rs111742752	ENSG00000182511	ENST00000416779	FES	90529358	90530763	NK_38446	openGene2openGene	MS
immune	NK	rs2233424	chr6	44265240	rs2233433	ENSG00000137216	ENST00000534326	TMEM63B	44264926	44265909	NK_94823	openGene2openGene	RA
immune	NK	rs17849501	chr1	183471396	rs41272536	ENSG00000198860	ENST00000644479	TSEN15	183471022	183471602	NK_7798	openGene2openGene	SLE
immune	NK	rs6583331	chr3	196631846	rs12718062	ENSG00000163964	ENST00000415832	PIGX	196631698	196632832	NK_79128	openGene2openGene	VIT
immune	NK	rs9611565	chr22	41381909	rs2234059	ENSG00000100412	ENST00000677532	ACO2	41381069	41382051	NK_70711	openGene2openGene	VIT
immune	NK	rs10876864	chr12	56042145	rs1131017	ENSG00000144785	ENST00000549318	ENSG00000144785	56041540	56042419	NK_24706	openGene2openGene	ALG
immune	NK	rs9611565	chr22	41381237	rs2234052	ENSG00000100412	ENST00000677698	ACO2	41381069	41382051	NK_70711	openGene2openGene	VIT
immune	NK	rs1031034	chr4	101347783	rs2850328	ENSG00000109332	ENST00000394801	UBE2D3	101346848	101348425	NK_82577	openGene2openGene	VIT
immune	NK	rs12129787	chr1	161523790	rs11811241	ENSG00000118217	ENST00000679853	ATF6	161523630	161524845	NK_6960	openGene2openGene	SLE
immune	NK	rs1920296	chr3	121835005	rs72421117	ENSG00000114023	ENST00000232125	FAM162A	121834604	121835771	NK_76153	openGene2openGene	MS
immune	NK	rs73300638	chr7	28203854	rs10281102	ENSG00000106052	ENST00000396319	TAX1BP1	28203839	28204220	NK_101070	ocr2openGene	JIA
immune	NK	rs12720356	chr19	10380329	rs2304257	ENSG00000105364	ENST00000592514	MRPL4	10380322	10381064	NK_51360	openGene2openGene	PSO
immune	NK	rs5987194	chrX	153953469	rs762653	ENSG00000180879	ENST00000485612	SSR4	153953345	153953882	NK_118994	openGene2openGene	RA
immune	NK	rs533646	chr11	118689861	rs4938530	ENSG00000186174	ENST00000683865	BCL9L	118689822	118690445	NK_21228	openGene2openGene	MS
immune	NK	rs9268839	chr6	32623139	rs9271587	ENSG00000240065	ENST00000395330	PSMB9	32622495	32623420	NK_93975	ocr2openGene	RA
immune	NK	rs1170436	chr16	68539392	rs1170443	ENSG00000265690	ENST00000580114	ENSG00000265690	68538819	68539883	NK_41468	openGene2openGene	SLE
immune	NK	rs11150589	chr16	30458598	rs12926510	ENSG00000149923	ENST00000564966	PPP4C	30458575	30459434	NK_40478	ocr2openGene	UC
immune	NK	rs7187776	chr16	28863801	rs7198606	ENSG00000183604	ENST00000529428	SMG1P5	28863157	28864186	NK_40341	openGene2openGene	T1D
immune	NK	rs10790268	chr11	118870222	rs4938572	ENSG00000186174	ENST00000527266	BCL9L	118869906	118871061	NK_21246	ocr2openGene	RA
immune	NK	rs17323934	chr7	26864711	rs17323934	ENSG00000122566	ENST00000677037	HNRNPA2B1	26863845	26865198	NK_100962	openGene2openGene	T1D
immune	NK	rs60542850	chr19	10380676	rs71297581	ENSG00000105376	ENST00000588912	ICAM5	10380322	10381064	NK_51360	openGene2openGene	IBD
immune	NK	rs2592555	chr11	36354471	rs10501149	ENSG00000135362	ENST00000525672	PRR5L	36354434	36354753	NK_18093	ocr2openGene	ECZ
immune	NK	rs11150589	chr16	30458598	rs12926510	ENSG00000149923	ENST00000567642	PPP4C	30458575	30459434	NK_40478	ocr2openGene	UC
immune	NK	rs11150589	chr16	30458598	rs12926510	ENSG00000149923	ENST00000627746	PPP4C	30458575	30459434	NK_40478	ocr2openGene	UC
immune	NK	rs12720356	chr19	10380329	rs2304257	ENSG00000161847	ENST00000591969	RAVER1	10380322	10381064	NK_51360	openGene2openGene	PSO
immune	NK	rs11150589	chr16	30458598	rs12926510	ENSG00000149923	ENST00000562222	PPP4C	30458575	30459434	NK_40478	ocr2openGene	UC
immune	NK	rs2017445	chr12	56041628	rs705704	ENSG00000111540	ENST00000551459	RAB5B	56041540	56042419	NK_24706	openGene2openGene	VIT
immune	NK	rs3801810	chr7	26864711	rs17323934	ENSG00000122566	ENST00000677574	HNRNPA2B1	26863845	26865198	NK_100962	openGene2openGene	CRO
immune	NK	rs7723899	chr5	96896518	rs2548537	ENSG00000113441	ENST00000473914	LNPEP	96895944	96896725	NK_88671	openGene2openGene	CRO
immune	NK	rs3801810	chr7	26864042	rs73069539	ENSG00000122566	ENST00000677574	HNRNPA2B1	26863845	26865198	NK_100962	openGene2openGene	CRO
immune	NK	rs9926533	chr16	31106092	rs2032915	ENSG00000260304	ENST00000564743	ENSG00000260304	31105681	31106133	NK_40554	openGene2openGene	SLE
immune	NK	rs7723899	chr5	96896582	rs2549785	ENSG00000113441	ENST00000473914	LNPEP	96895944	96896725	NK_88671	openGene2openGene	CRO
immune	NK	rs36014129	chr6	26044636	rs35506517	ENSG00000274750	ENST00000634733	H3C6	26044423	26044658	NK_93475	openGene2openGene	SLE
immune	NK	rs12142199	chr1	1308516	rs61766198	ENSG00000188290	ENST00000484667	HES4	1307732	1308772	NK_77	openGene2openGene	SLE
immune	NK	rs7204270	chr16	30186830	rs1132812	ENSG00000080603	ENST00000262518	SRCAP	30186513	30187592	NK_40458	openGene2openGene	MS
immune	NK	rs7187776	chr16	28824359	rs149808056	ENSG00000080603	ENST00000411466	SRCAP	28822507	28824662	NK_40338	openGene2openGene	T1D
immune	NK	rs58763752	chr10	32980469	rs60724454	ENSG00000216937	ENST00000639629	CCDC7	32980392	32981326	NK_12285	openGene2openGene	T1D
immune	NK	rs10876864	chr12	56042145	rs1131017	ENSG00000176422	ENST00000338146	SPRYD4	56041540	56042419	NK_24706	openGene2openGene	ALG
immune	NK	rs7187776	chr16	28846324	rs7187776	ENSG00000260796	ENST00000568183	ENSG00000260796	28846066	28847064	NK_40340	openGene2openGene	T1D
immune	NK	rs12087340	chr1	85276474	rs1060843	ENSG00000117155	ENST00000422026	SSX2IP	85276097	85277113	NK_4379	openGene2openGene	MS
immune	NK	rs740474	chr5	141636721	rs1421896	ENSG00000081791	ENST00000194118	DELE1	141636236	141637709	NK_90522	openGene2openGene	ALG
immune	NK	rs2592555	chr11	36350207	rs2592555	ENSG00000135362	ENST00000530627	PRR5L	36350195	36350413	NK_18091	openGene2openGene	ECZ
immune	NK	rs9889262	chr17	49361940	rs112502960	ENSG00000173868	ENST00000310544	PHOSPHO1	49361034	49362665	NK_45561	openGene2openGene	ALG
immune	NK	rs12720356	chr19	10380329	rs2304257	ENSG00000264266	ENST00000585009	MIR4322	10380322	10381064	NK_51360	openGene2openGene	PSO
immune	NK	rs7423529	chr2	191126939	rs4602251	ENSG00000115415	ENST00000673942	STAT1	191126383	191126947	NK_62191	ocr2openGene	T1D
immune	NK	rs112006329	chr11	613757	rs59115876	ENSG00000247095	ENST00000534540	MIR210HG	613567	613770	NK_16534	openGene2openGene	SLE
immune	NK	rs9889262	chr17	49361940	rs112502960	ENSG00000173868	ENST00000511066	PHOSPHO1	49361034	49362665	NK_45561	openGene2openGene	ALG
immune	NK	rs2790159	chr10	58267855	rs2993833	ENSG00000171988	ENST00000469152	JMJD1C	58267629	58268428	NK_13039	openGene2openGene	CRO
immune	NK	rs10936599	chr3	169764547	rs2293607	ENSG00000114209	ENST00000487947	PDCD10	169764303	169765393	NK_78000	openGene2openGene	CEL
immune	NK	rs61759532	chr17	7337072	rs61759532	ENSG00000181222	ENST00000572844	POLR2A	7336318	7337456	NK_43249	openGene2openGene	T1D
immune	NK	rs7423529	chr2	191126916	rs4261749	ENSG00000115415	ENST00000673942	STAT1	191126383	191126947	NK_62191	ocr2openGene	T1D
immune	NK	rs663743	chr11	64285685	rs887314	ENSG00000149781	ENST00000345728	FERMT3	64284995	64285961	NK_18995	openGene2openGene	T1D
immune	NK	rs9268839	chr6	32623361	rs9271590	ENSG00000179344	ENST00000374943	HLA-DQB1	32622495	32623420	NK_93975	ocr2openGene	RA
immune	NK	rs2542162	chr18	12884344	rs2292759	ENSG00000101624	ENST00000262127	CEP76	12883676	12884614	NK_48015	openGene2openGene	T1D
immune	NK	rs2790159	chr10	58267855	rs2993833	ENSG00000171988	ENST00000542921	JMJD1C	58267629	58268428	NK_13039	openGene2openGene	CRO
immune	NK	rs7204270	chr16	30186830	rs1132812	ENSG00000169217	ENST00000569466	CD2BP2	30186513	30187592	NK_40458	openGene2openGene	MS
immune	NK	rs10760123	chr9	120925556	rs1930781	ENSG00000119403	ENST00000478371	PHF19	120925551	120926475	NK_114589	ocr2openGene	ALG
immune	NK	rs10936599	chr3	169772158	rs3821383	ENSG00000173889	ENST00000479467	PHC3	169772146	169772332	NK_78003	openGene2openGene	CEL
immune	NK	rs2236262	chr14	68793846	rs12889006	ENSG00000100554	ENST00000553687	ATP6V1D	68793784	68793988	NK_33318	openGene2openGene	MS
immune	NK	rs5758343	chr22	41381554	rs9607799	ENSG00000100412	ENST00000677153	ACO2	41381069	41382051	NK_70711	openGene2openGene	ALG
immune	NK	rs34572943	chr16	31263554	rs34550882	ENSG00000176723	ENST00000564218	ZNF843	31263367	31263614	NK_40576	ocr2openGene	SLE
immune	NK	rs10936599	chr3	169764547	rs2293607	ENSG00000114209	ENST00000473645	PDCD10	169764303	169765393	NK_78000	openGene2openGene	CEL
immune	NK	rs694739	chr11	64285685	rs887314	ENSG00000149743	ENST00000394547	TRPT1	64284995	64285961	NK_18995	openGene2openGene	MS
immune	NK	rs2236262	chr14	68794755	rs2236262	ENSG00000100554	ENST00000555012	ATP6V1D	68794080	68794788	NK_33319	openGene2openGene	MS
immune	NK	rs533646	chr11	118699988	rs523793	ENSG00000118181	ENST00000528547	RPS25	118699504	118700530	NK_21230	openGene2openGene	MS
immune	NK	rs10200159	chr2	55617974	rs10200159	ENSG00000068912	ENST00000690280	ERLEC1	55617006	55618081	NK_57188	openGene2openGene	VIT
immune	NK	rs17035378	chr2	68371823	rs17035378	ENSG00000289156	ENST00000687213	ENSG00000289156	68371636	68371942	NK_57600	ocr2openGene	CEL
immune	NK	rs2732549	chr11	35067291	rs2785201	ENSG00000026508	ENST00000428726	CD44	35066783	35067697	NK_18019	openGene2openGene	SLE
immune	NK	rs17106304	chr14	68793794	rs17106304	ENSG00000100554	ENST00000556058	ATP6V1D	68793784	68793988	NK_33318	openGene2openGene	T1D
immune	NK	rs149010539	chr3	48504480	rs114743756	ENSG00000213689	ENST00000625293	TREX1	48503523	48504792	NK_73812	openGene2openGene	CRO
immune	NK	rs34695944	chr2	60881694	rs67574266	ENSG00000028116	ENST00000428021	VRK2	60880934	60881949	NK_57283	openGene2openGene	RA
immune	NK	rs3749833	chr5	132472976	rs2548992	ENSG00000164405	ENST00000378665	UQCRQ	132472970	132473452	NK_90000	openGene2openGene	ALG
immune	NK	rs13205210	chr6	34757701	rs7743724	ENSG00000124614	ENST00000644700	RPS10	34756520	34757833	NK_94148	openGene2openGene	SLE
immune	NK	rs2236262	chr14	68816170	rs194746	ENSG00000072121	ENST00000678386	ZFYVE26	68815810	68817003	NK_33324	ocr2openGene	MS
immune	NK	rs694739	chr11	64340005	rs479777	ENSG00000149743	ENST00000546089	TRPT1	64339982	64340943	NK_19002	openGene2openGene	MS
immune	NK	rs694739	chr11	64340263	rs663743	ENSG00000149743	ENST00000546089	TRPT1	64339982	64340943	NK_19002	openGene2openGene	MS
immune	NK	rs35164067	chr19	10404166	rs73923215	ENSG00000130812	ENST00000592641	ANGPTL6	10403320	10404476	NK_51363	openGene2openGene	AS
immune	NK	rs12720356	chr19	10380329	rs2304257	ENSG00000129351	ENST00000449870	ILF3	10380322	10381064	NK_51360	openGene2openGene	T1D
immune	NK	rs3825568	chr14	68793846	rs12889006	ENSG00000100554	ENST00000557244	ATP6V1D	68793784	68793988	NK_33318	openGene2openGene	JIA
immune	NK	rs10200159	chr2	55617974	rs10200159	ENSG00000068912	ENST00000692745	ERLEC1	55617006	55618081	NK_57188	openGene2openGene	VIT
immune	NK	rs694739	chr11	64340005	rs479777	ENSG00000149743	ENST00000542040	TRPT1	64339982	64340943	NK_19002	openGene2openGene	MS
immune	NK	rs34779708	chr10	35127585	rs12765038	ENSG00000095794	ENST00000490511	CREM	35126471	35127791	NK_12394	openGene2openGene	IBD
immune	NK	rs12132298	chr1	200905967	rs12132298	ENSG00000163362	ENST00000367342	INAVA	200905403	200906207	NK_8468	openGene2openGene	IBD
immune	NK	rs58763752	chr10	32980469	rs60724454	ENSG00000150093	ENST00000396033	ITGB1	32980392	32981326	NK_12285	openGene2openGene	T1D
immune	NK	rs917997	chr2	102311181	rs6543115	ENSG00000115607	ENST00000409369	IL18RAP	102311092	102311329	NK_58870	openGene2openGene	CEL
immune	NK	rs12142199	chr1	1308516	rs61766198	ENSG00000160087	ENST00000400929	UBE2J2	1307732	1308772	NK_77	openGene2openGene	SLE
immune	NK	rs12445568	chr16	31033362	rs58726213	ENSG00000188603	ENST00000635861	CLN3	31032705	31034167	NK_40545	openGene2openGene	PSO
immune	NK	rs63406760	chr12	123364549	rs7485502	ENSG00000139726	ENST00000455982	DENR	123364418	123364637	NK_27532	openGene2openGene	ALG
immune	NK	rs3197999	chr3	48685869	rs6792510	ENSG00000178035	ENST00000466147	IMPDH2	48685522	48686502	NK_73831	openGene2openGene	IBD
immune	NK	rs3749833	chr5	132473177	rs2548993	ENSG00000197536	ENST00000337752	IRF1-AS1	132472970	132473452	NK_90000	openGene2openGene	ALG
immune	NK	rs2066819	chr12	56334216	rs2371494	ENSG00000135506	ENST00000550372	OS9	56333337	56334491	NK_24732	openGene2openGene	PSO
immune	NK	rs7120737	chr11	47394344	rs78524236	ENSG00000149179	ENST00000528488	C11orf49	47394299	47395222	NK_18490	openGene2openGene	MS
immune	NK	rs3801810	chr7	26864042	rs73069539	ENSG00000078399	ENST00000673744	HOXA9	26863845	26865198	NK_100962	openGene2openGene	CRO
immune	NK	rs12445568	chr16	30958236	rs62055866	ENSG00000168488	ENST00000395547	ATXN2L	30957462	30958419	NK_40538	openGene2openGene	PSO
immune	NK	rs7120737	chr11	47394344	rs78524236	ENSG00000149179	ENST00000525279	C11orf49	47394299	47395222	NK_18490	openGene2openGene	MS
immune	NK	rs5743618	chr4	38783103	rs10004195	ENSG00000169299	ENST00000381967	PGM2	38782534	38783309	NK_80698	openGene2openGene	ALG
immune	NK	rs8042861	chr15	90529825	rs112060611	ENSG00000140575	ENST00000268182	IQGAP1	90529358	90530763	NK_38446	openGene2openGene	MS
immune	NK	rs5758343	chr22	41381311	rs2234053	ENSG00000100372	ENST00000491545	SLC25A17	41381069	41382051	NK_70711	openGene2openGene	ALG
immune	NK	rs4690229	chr4	973551	rs113075206	ENSG00000127419	ENST00000504744	TMEM175	972986	973941	NK_79297	openGene2openGene	SLE
immune	NK	rs11150589	chr16	30471173	rs11150589	ENSG00000156853	ENST00000565710	ZNF689	30470999	30471377	NK_40480	openGene2openGene	UC
immune	NK	rs3802214	chr8	140591443	rs7843258	ENSG00000022567	ENST00000517878	SLC45A4	140590888	140591865	NK_110811	openGene2openGene	T1D
immune	NK	rs4976646	chr5	177357447	rs4976689	ENSG00000169228	ENST00000504395	RAB24	177357299	177358335	NK_92035	openGene2openGene	MS
immune	NK	rs28449958	chr16	28863801	rs7198606	ENSG00000169592	ENST00000567705	INO80E	28863157	28864186	NK_40341	openGene2openGene	IBD
immune	NK	rs6759298	chr2	62333197	rs4672505	ENSG00000173163	ENST00000455659	COMMD1	62332752	62333496	NK_57364	ocr2openGene	AS
immune	NK	rs180977001	chr3	58332750	rs185407974	ENSG00000163686	ENST00000463756	ABHD6	58332586	58333807	NK_74338	openGene2openGene	SLE
immune	NK	rs3197999	chr3	50972004	rs9879725	ENSG00000114738	ENST00000621469	MAPKAPK3	50971342	50972355	NK_74021	ocr2openGene	IBD
immune	NK	rs3197999	chr3	50972004	rs9879725	ENSG00000114738	ENST00000357955	MAPKAPK3	50971342	50972355	NK_74021	ocr2openGene	IBD
immune	NK	rs1463485	chr17	75855927	rs936394	ENSG00000177303	ENST00000321617	CASKIN2	75854985	75856182	NK_46836	openGene2openGene	SLE
immune	NK	rs3197999	chr3	50450636	rs139453136	ENSG00000114738	ENST00000497283	MAPKAPK3	50450093	50451248	NK_73982	ocr2openGene	IBD
immune	NK	rs33993564	chr5	150847077	rs10051924	ENSG00000164587	ENST00000401695	RPS14	150846237	150847424	NK_91057	openGene2openGene	IBD
immune	NK	rs9967792	chr2	191114633	rs4073699	ENSG00000173559	ENST00000674360	NABP1	191114347	191114954	NK_62187	ocr2openGene	MS
immune	NK	rs3824660	chr10	8062053	rs371668	ENSG00000048740	ENST00000399850	CELF2	8061128	8062277	NK_11201	ocr2openGene	RA
immune	NK	rs3824660	chr10	8062023	rs386680	ENSG00000048740	ENST00000399850	CELF2	8061128	8062277	NK_11201	ocr2openGene	RA
immune	NK	rs10876864	chr12	56042145	rs1131017	ENSG00000111602	ENST00000553532	TIMELESS	56041540	56042419	NK_24706	openGene2openGene	ALG
immune	NK	rs3197999	chr3	50292395	rs1076872	ENSG00000068028	ENST00000488024	RASSF1	50291989	50292777	NK_73955	openGene2openGene	IBD
immune	NK	rs7130753	chr11	111602364	rs59921976	ENSG00000150768	ENST00000280346	DLAT	111601850	111603215	NK_20833	openGene2openGene	ALG
immune	NK	rs3197999	chr3	50292395	rs1076872	ENSG00000114388	ENST00000476064	NPRL2	50291989	50292777	NK_73955	openGene2openGene	IBD
immune	NK	rs7130753	chr11	111602364	rs59921976	ENSG00000150768	ENST00000527231	DLAT	111601850	111603215	NK_20833	openGene2openGene	ALG
immune	NK	rs3197999	chr3	50292395	rs1076872	ENSG00000164068	ENST00000498376	RNF123	50291989	50292777	NK_73955	openGene2openGene	IBD
immune	NK	rs33993564	chr5	150846512	rs11741515	ENSG00000086589	ENST00000199814	RBM22	150846237	150847424	NK_91057	openGene2openGene	IBD
immune	NK	rs33993564	chr5	150846701	rs61270113	ENSG00000086589	ENST00000199814	RBM22	150846237	150847424	NK_91057	openGene2openGene	IBD
immune	NK	rs33993564	chr5	150847077	rs10051924	ENSG00000086589	ENST00000522469	RBM22	150846237	150847424	NK_91057	openGene2openGene	IBD
immune	NK	rs11089629	chr22	21568075	rs140491	ENSG00000161179	ENST00000415762	YDJC	21567499	21568467	NK_69501	openGene2openGene	SLE
immune	NK	rs10760123	chr9	120925094	rs7034653	ENSG00000226752	ENST00000640327	CUTALP	120924946	120925358	NK_114588	ocr2openGene	ALG
immune	NK	rs7948458	chr11	2151600	rs7948458	ENSG00000214026	ENST00000381519	MRPL23	2151445	2151922	NK_16739	openGene2openGene	T1D
immune	NK	rs5743618	chr4	38804841	rs74288437	ENSG00000157796	ENST00000502389	WDR19	38803998	38805325	NK_80699	openGene2openGene	ALG
immune	NK	rs10760123	chr9	120925094	rs7034653	ENSG00000226752	ENST00000458394	CUTALP	120924946	120925358	NK_114588	ocr2openGene	ALG
immune	NK	rs3197999	chr3	50299601	rs34136796	ENSG00000068028	ENST00000482447	RASSF1	50298859	50299921	NK_73956	openGene2openGene	IBD
immune	NK	rs11089629	chr22	21568167	rs11089620	ENSG00000161179	ENST00000398873	YDJC	21567499	21568467	NK_69501	openGene2openGene	SLE
immune	NK	rs4690229	chr4	987108	rs11248061	ENSG00000145214	ENST00000273814	DGKQ	986574	987577	NK_79299	openGene2openGene	SLE
immune	NK	rs131658	chr22	21568075	rs140491	ENSG00000161179	ENST00000473985	YDJC	21567499	21568467	NK_69501	openGene2openGene	SLE
immune	NK	rs3197999	chr3	50299601	rs34136796	ENSG00000114388	ENST00000493465	NPRL2	50298859	50299921	NK_73956	openGene2openGene	IBD
immune	NK	rs12142199	chr1	1308516	rs61766198	ENSG00000127054	ENST00000323275	INTS11	1307732	1308772	NK_77	openGene2openGene	SLE
immune	NK	rs1217382	chr1	113880921	rs200855193	ENSG00000163349	ENST00000503968	HIPK1	113880455	113881057	NK_5650	ocr2openGene	CRO
immune	NK	rs2017445	chr12	56041720	rs705705	ENSG00000139531	ENST00000550478	SUOX	56041540	56042419	NK_24706	openGene2openGene	VIT
immune	NK	rs2256814	chr20	63737253	rs1151623	ENSG00000125510	ENST00000355631	OPRL1	63737106	63737480	NK_67603	openGene2openGene	MS
immune	NK	rs11590283	chr1	1308516	rs61766198	ENSG00000127054	ENST00000430786	INTS11	1307732	1308772	NK_77	openGene2openGene	SLE
immune	NK	rs9926533	chr16	31106092	rs2032915	ENSG00000089280	ENST00000570090	FUS	31105681	31106133	NK_40554	openGene2openGene	SLE
immune	NK	rs10790268	chr11	118790689	rs57494551	ENSG00000137700	ENST00000526626	SLC37A4	118790201	118791544	NK_21240	openGene2openGene	RA
immune	NK	rs10760123	chr9	120893051	rs6478486	ENSG00000056558	ENST00000546084	TRAF1	120892796	120893159	NK_114578	ocr2openGene	ALG
immune	NK	rs17323934	chr7	26858021	rs3801805	ENSG00000122566	ENST00000678973	HNRNPA2B1	26857423	26859077	NK_100961	openGene2openGene	T1D
immune	NK	rs17323934	chr7	26858021	rs3801805	ENSG00000122566	ENST00000676903	HNRNPA2B1	26857423	26859077	NK_100961	openGene2openGene	T1D
immune	NK	rs2066819	chr12	56267121	rs60542959	ENSG00000139531	ENST00000266971	SUOX	56266576	56267591	NK_24729	openGene2openGene	PSO
immune	NK	rs1031034	chr4	101347783	rs2850328	ENSG00000164031	ENST00000474664	DNAJB14	101346848	101348425	NK_82577	openGene2openGene	VIT
immune	NK	rs13018977	chr2	241316415	rs13006939	ENSG00000168393	ENST00000400770	DTYMK	241315572	241316526	NK_64667	openGene2openGene	T1D
immune	NK	rs5743618	chr4	38804475	rs5743562	ENSG00000174130	ENST00000508254	TLR6	38803998	38805325	NK_80699	openGene2openGene	ALG
immune	NK	rs5743618	chr4	38804841	rs74288437	ENSG00000174130	ENST00000508254	TLR6	38803998	38805325	NK_80699	openGene2openGene	ALG
immune	NK	rs7187776	chr16	28863226	rs62037367	ENSG00000213658	ENST00000568899	LAT	28863157	28864186	NK_40341	openGene2openGene	T1D
immune	NK	rs1217382	chr1	113880922	rs11354239	ENSG00000163349	ENST00000503968	HIPK1	113880455	113881057	NK_5650	ocr2openGene	CRO
immune	NK	rs55838263	chr1	200906114	rs12132349	ENSG00000163362	ENST00000451872	INAVA	200905403	200906207	NK_8468	openGene2openGene	MS
immune	NK	rs9967792	chr2	191128263	rs6719707	ENSG00000173559	ENST00000307849	NABP1	191128024	191128897	NK_62193	ocr2openGene	MS
immune	NK	rs7187776	chr16	28864161	rs7193733	ENSG00000213658	ENST00000568899	LAT	28863157	28864186	NK_40341	openGene2openGene	T1D
immune	NK	rs533646	chr11	118699988	rs523793	ENSG00000110367	ENST00000531971	DDX6	118699504	118700530	NK_21230	openGene2openGene	MS
immune	NK	rs11246217	chr11	575800	rs34793529	ENSG00000177106	ENST00000534027	EPS8L2	575640	576778	NK_16528	openGene2openGene	SLE
immune	NK	rs34779708	chr10	35127585	rs12765038	ENSG00000175395	ENST00000467975	ZNF25	35126471	35127791	NK_12394	openGene2openGene	IBD
immune	NK	rs112006329	chr11	575800	rs34793529	ENSG00000177106	ENST00000524763	EPS8L2	575640	576778	NK_16528	openGene2openGene	SLE
immune	NK	rs508970	chr11	61129867	rs10897141	ENSG00000110107	ENST00000541371	PRPF19	61129579	61130286	NK_18760	ocr2openGene	RA
immune	NK	rs9967792	chr2	191127511	rs6715826	ENSG00000173559	ENST00000425611	NABP1	191127318	191127600	NK_62192	ocr2openGene	MS
immune	NK	rs34779708	chr10	35120441	rs11592567	ENSG00000175395	ENST00000374633	ZNF25	35120180	35120872	NK_12393	ocr2openGene	IBD
immune	NK	rs57095329	chr5	160467840	rs57095329	ENSG00000164609	ENST00000518268	SLU7	160467578	160468433	NK_91508	openGene2openGene	SLE
immune	NK	rs533646	chr11	118700459	rs488141	ENSG00000110367	ENST00000531971	DDX6	118699504	118700530	NK_21230	openGene2openGene	MS
immune	NK	rs2495365	chr1	2547072	rs2477678	ENSG00000116151	ENST00000606372	MORN1	2546852	2547434	NK_214	openGene2openGene	UC
immune	NK	rs773125	chr12	56042145	rs1131017	ENSG00000257727	ENST00000548013	CNPY2	56041540	56042419	NK_24706	openGene2openGene	RA
immune	NK	rs773125	chr12	56042145	rs1131017	ENSG00000257727	ENST00000553164	CNPY2	56041540	56042419	NK_24706	openGene2openGene	RA
immune	NK	rs10985070	chr9	120925627	rs1930782	ENSG00000119403	ENST00000456291	PHF19	120925551	120926475	NK_114589	ocr2openGene	RA
immune	NK	rs7132277	chr12	123075742	rs1260294	ENSG00000111364	ENST00000544429	DDX55	123075601	123076294	NK_27514	openGene2openGene	MS
immune	NK	rs34779708	chr10	35127585	rs12765038	ENSG00000175395	ENST00000302609	ZNF25	35126471	35127791	NK_12394	openGene2openGene	IBD
immune	NK	rs10985070	chr9	120925627	rs1930782	ENSG00000119403	ENST00000487555	PHF19	120925551	120926475	NK_114589	ocr2openGene	RA
immune	NK	rs10985070	chr9	120925627	rs1930782	ENSG00000119403	ENST00000453868	PHF19	120925551	120926475	NK_114589	ocr2openGene	RA
immune	NK	rs11755393	chr6	34792104	rs13215181	ENSG00000064995	ENST00000687970	TAF11	34791461	34792605	NK_94149	openGene2openGene	SLE
immune	NK	rs9846396	chr3	141402972	rs2871960	ENSG00000069849	ENST00000466678	ATP1B3	141401964	141403119	NK_77044	openGene2openGene	MS
immune	NK	rs17849502	chr1	183471396	rs41272536	ENSG00000121481	ENST00000367509	RNF2	183471022	183471602	NK_7798	openGene2openGene	SLE
immune	NK	rs5758343	chr22	41381879	rs2234058	ENSG00000100380	ENST00000216218	ST13	41381069	41382051	NK_70711	openGene2openGene	ALG
immune	NK	rs2236262	chr14	68793846	rs12889006	ENSG00000081181	ENST00000556491	ARG2	68793784	68793988	NK_33318	openGene2openGene	MS
immune	NK	rs2236262	chr14	68794755	rs2236262	ENSG00000081181	ENST00000557120	ARG2	68794080	68794788	NK_33319	openGene2openGene	MS
immune	NK	rs28449958	chr16	28822933	rs201131521	ENSG00000247735	ENST00000450909	KCTD13-DT	28822507	28824662	NK_40338	openGene2openGene	IBD
immune	NK	rs533646	chr11	118699972	rs11371881	ENSG00000196655	ENST00000527680	TRAPPC4	118699504	118700530	NK_21230	openGene2openGene	MS
immune	NK	rs3122605	chr1	206769068	rs3024495	ENSG00000162894	ENST00000533312	FCMR	206769042	206769858	NK_8906	openGene2openGene	SLE
immune	NK	rs7120737	chr11	47389200	rs4752992	ENSG00000264583	ENST00000582237	MIR4487	47389069	47389400	NK_18488	ocr2openGene	MS
immune	NK	rs9611565	chr22	41413633	rs202635	ENSG00000100417	ENST00000478337	PMM1	41412973	41414448	NK_70714	ocr2openGene	VIT
immune	NK	rs4943794	chr13	40666646	rs1957550236	ENSG00000120697	ENST00000239891	ALG5	40666164	40667218	NK_28912	openGene2openGene	ALG
immune	NK	rs4943794	chr13	40666646	rs1957550236	ENSG00000120697	ENST00000680012	ALG5	40666164	40667218	NK_28912	openGene2openGene	ALG
immune	NK	rs11150589	chr16	30471219	rs12598978	ENSG00000285043	ENST00000395248	ENSG00000285043	30470999	30471377	NK_40480	openGene2openGene	UC
immune	NK	rs7301381	chr12	8951069	rs933462	ENSG00000256594	ENST00000689503	ENSG00000256594	8951015	8951228	NK_22804	openGene2openGene	T1D
immune	NK	rs12142199	chr1	1308516	rs61766198	ENSG00000127054	ENST00000411962	INTS11	1307732	1308772	NK_77	openGene2openGene	SLE
immune	NK	rs3197999	chr3	49416401	rs6997	ENSG00000145020	ENST00000487589	AMT	49416324	49416589	NK_73884	ocr2openGene	IBD
immune	NK	rs7187776	chr16	28880144	rs8055138	ENSG00000099385	ENST00000215115	BCL7C	28879622	28880507	NK_40343	openGene2openGene	T1D
immune	NK	rs33993564	chr5	150846823	rs10058821	ENSG00000132912	ENST00000519313	DCTN4	150846237	150847424	NK_91057	openGene2openGene	IBD
immune	NK	rs7723899	chr5	96896641	rs56321917	ENSG00000248489	ENST00000692082	CHD1-DT	96895944	96896725	NK_88671	openGene2openGene	CRO
immune	NK	rs11643872	chr16	30958165	rs11643872	ENSG00000261840	ENST00000688410	ENSG00000261840	30957462	30958419	NK_40538	openGene2openGene	GD
immune	NK	rs36014129	chr6	26044636	rs35506517	ENSG00000180573	ENST00000377791	H2AC6	26044423	26044658	NK_93475	openGene2openGene	SLE
immune	NK	rs28449958	chr16	28864161	rs7193733	ENSG00000149932	ENST00000561899	TMEM219	28863157	28864186	NK_40341	openGene2openGene	IBD
immune	NK	rs8079075	chr17	39819408	rs34053394	ENSG00000214546	ENST00000398554	ENSG00000214546	39819257	39819787	NK_44816	ocr2openGene	SLE
immune	NK	rs9901869	chr17	47660335	rs7219303	ENSG00000159111	ENST00000480901	MRPL10	47659809	47660540	NK_45368	openGene2openGene	AS
immune	NK	rs2066819	chr12	56334353	rs79824801	ENSG00000111540	ENST00000549505	RAB5B	56333337	56334491	NK_24732	openGene2openGene	PSO
immune	NK	rs9967792	chr2	191114452	rs4254532	ENSG00000115415	ENST00000673847	STAT1	191114347	191114954	NK_62187	ocr2openGene	MS
immune	NK	rs17849501	chr1	183471396	rs41272536	ENSG00000198860	ENST00000361641	TSEN15	183471022	183471602	NK_7798	openGene2openGene	SLE
immune	NK	rs10790268	chr11	118870448	rs7117261	ENSG00000278376	ENST00000610705	ENSG00000278376	118869906	118871061	NK_21246	ocr2openGene	RA
immune	NK	rs4690229	chr4	973551	rs113075206	ENSG00000127419	ENST00000505734	TMEM175	972986	973941	NK_79297	openGene2openGene	SLE
immune	NK	rs2017445	chr12	55996580	rs772920	ENSG00000197728	ENST00000552361	RPS26	55996183	55996690	NK_24699	openGene2openGene	VIT
immune	NK	rs5758343	chr22	41403763	rs132906	ENSG00000100412	ENST00000216254	ACO2	41403710	41404315	NK_70713	ocr2openGene	ALG
immune	NK	rs2017445	chr12	56041720	rs705705	ENSG00000139579	ENST00000447747	NABP2	56041540	56042419	NK_24706	openGene2openGene	VIT
immune	NK	rs12365699	chr11	118870448	rs7117261	ENSG00000207462	ENST00000384731	RNU6-376P	118869906	118871061	NK_21246	ocr2openGene	ALG
immune	NK	rs9967792	chr2	191126939	rs4602251	ENSG00000115415	ENST00000673863	STAT1	191126383	191126947	NK_62191	ocr2openGene	MS
immune	NK	rs13001325	chr2	102367819	rs1420098	ENSG00000205716	ENST00000421987	FAM183DP	102366714	102367975	NK_58875	ocr2openGene	IBD
immune	NK	rs1920296	chr3	121835005	rs72421117	ENSG00000114023	ENST00000684791	FAM162A	121834604	121835771	NK_76153	openGene2openGene	MS
immune	NK	rs17849501	chr1	183471396	rs41272536	ENSG00000198860	ENST00000457455	TSEN15	183471022	183471602	NK_7798	openGene2openGene	SLE
immune	NK	rs1217382	chr1	113905292	rs971173	ENSG00000134242	ENST00000534519	PTPN22	113904383	113905540	NK_5652	openGene2openGene	CRO
immune	NK	rs17849502	chr1	183471396	rs41272536	ENSG00000198860	ENST00000644815	TSEN15	183471022	183471602	NK_7798	openGene2openGene	SLE
immune	NK	rs61839660	chr10	6052734	rs61839660	ENSG00000165629	ENST00000335698	ATP5F1C	6052589	6052939	NK_11032	ocr2openGene	ALG
immune	NK	rs9926533	chr16	31074149	rs2303222	ENSG00000103496	ENST00000613541	STX4	31074118	31074839	NK_40549	openGene2openGene	SLE
immune	NK	rs2256814	chr20	63737186	rs1275330	ENSG00000101246	ENST00000614942	ARFRP1	63737106	63737480	NK_67603	openGene2openGene	MS
immune	NK	rs12445568	chr16	31033576	rs12445650	ENSG00000260625	ENST00000651898	ENSG00000260625	31032705	31034167	NK_40545	openGene2openGene	PSO
immune	NK	rs2066819	chr12	56334474	chr12:56334474:GA:G	ENSG00000111540	ENST00000448789	RAB5B	56333337	56334491	NK_24732	openGene2openGene	PSO
immune	NK	rs28449958	chr16	28864161	rs7193733	ENSG00000149932	ENST00000569481	TMEM219	28863157	28864186	NK_40341	openGene2openGene	IBD
immune	NK	rs7187776	chr16	28863883	rs11864750	ENSG00000169682	ENST00000567771	SPNS1	28863157	28864186	NK_40341	openGene2openGene	T1D
immune	NK	rs17323934	chr7	26864711	rs17323934	ENSG00000233429	ENST00000429611	HOTAIRM1	26863845	26865198	NK_100962	openGene2openGene	T1D
immune	NK	rs4252665	chr17	39819603	rs112743130	ENSG00000161405	ENST00000583368	IKZF3	39819257	39819787	NK_44816	ocr2openGene	SLE
immune	NK	rs8042861	chr15	90529825	rs112060611	ENSG00000182511	ENST00000414248	FES	90529358	90530763	NK_38446	openGene2openGene	MS
immune	NK	rs77599401	chr1	206685302	rs181345810	ENSG00000143486	ENST00000367114	EIF2D	206684612	206686819	NK_8886	openGene2openGene	T1D
immune	NK	rs8042861	chr15	90529758	rs113942266	ENSG00000182511	ENST00000394302	FES	90529358	90530763	NK_38446	openGene2openGene	MS
immune	NK	rs545979	chr18	54268983	rs3017300	ENSG00000267226	ENST00000588144	MALT1-AS1	54268971	54270335	NK_49276	openGene2openGene	PSO
immune	NK	rs545979	chr18	54269165	rs3017302	ENSG00000267226	ENST00000588144	MALT1-AS1	54268971	54270335	NK_49276	openGene2openGene	PSO
immune	NK	rs7187776	chr16	28864161	rs7193733	ENSG00000169682	ENST00000323081	SPNS1	28863157	28864186	NK_40341	openGene2openGene	T1D
immune	NK	rs7187776	chr16	28863226	rs62037367	ENSG00000169682	ENST00000311008	SPNS1	28863157	28864186	NK_40341	openGene2openGene	T1D
immune	NK	rs9611565	chr22	41381879	rs2234058	ENSG00000100417	ENST00000472620	PMM1	41381069	41382051	NK_70711	openGene2openGene	VIT
immune	NK	rs7187776	chr16	28864161	rs7193733	ENSG00000169682	ENST00000568900	SPNS1	28863157	28864186	NK_40341	openGene2openGene	T1D
immune	NK	rs17323934	chr7	26853905	rs3213853	ENSG00000253293	ENST00000396344	HOXA10	26853854	26854068	NK_100960	openGene2openGene	T1D
immune	NK	rs8042861	chr15	90529825	rs112060611	ENSG00000182511	ENST00000328850	FES	90529358	90530763	NK_38446	openGene2openGene	MS
immune	NK	rs9355260	chr6	159107222	rs7772013	ENSG00000203711	ENST00000663950	LINC02901	159106721	159107270	NK_98882	openGene2openGene	MS
immune	NK	rs2066819	chr12	56334353	rs79824801	ENSG00000176422	ENST00000338146	SPRYD4	56333337	56334491	NK_24732	openGene2openGene	PSO
immune	NK	rs10790268	chr11	118870448	rs7117261	ENSG00000118096	ENST00000528378	IFT46	118869906	118871061	NK_21246	ocr2openGene	RA
immune	NK	rs36014129	chr6	26044636	rs35506517	ENSG00000274618	ENST00000244537	H4C6	26044423	26044658	NK_93475	openGene2openGene	SLE
immune	NK	rs17323934	chr7	26858021	rs3801805	ENSG00000253293	ENST00000283921	HOXA10	26857423	26859077	NK_100961	openGene2openGene	T1D
immune	NK	rs9926533	chr16	30958165	rs11643872	ENSG00000156873	ENST00000424889	PHKG2	30957462	30958419	NK_40538	openGene2openGene	SLE
immune	NK	rs7187776	chr16	28880144	rs8055138	ENSG00000177548	ENST00000562590	RABEP2	28879622	28880507	NK_40343	openGene2openGene	T1D
immune	NK	rs3749833	chr5	132473177	rs2548993	ENSG00000164404	ENST00000464378	GDF9	132472970	132473452	NK_90000	openGene2openGene	ALG
immune	NK	rs9926533	chr16	31074149	rs2303222	ENSG00000156873	ENST00000563913	PHKG2	31074118	31074839	NK_40549	openGene2openGene	SLE
immune	NK	rs9926533	chr16	31074149	rs2303222	ENSG00000156873	ENST00000565897	PHKG2	31074118	31074839	NK_40549	openGene2openGene	SLE
immune	NK	rs28449958	chr16	28824361	rs138159013	ENSG00000103496	ENST00000487411	STX4	28822507	28824662	NK_40338	openGene2openGene	IBD
immune	NK	rs5758343	chr22	41413633	rs202635	ENSG00000100412	ENST00000677516	ACO2	41412973	41414448	NK_70714	ocr2openGene	ALG
immune	NK	rs7120737	chr11	47394344	rs78524236	ENSG00000025434	ENST00000473222	NR1H3	47394299	47395222	NK_18490	openGene2openGene	MS
immune	NK	rs9355260	chr6	159107100	rs7748054	ENSG00000203711	ENST00000658761	LINC02901	159106721	159107270	NK_98882	openGene2openGene	MS
immune	NK	rs56691573	chr7	28180193	rs849333	ENSG00000106052	ENST00000396319	TAX1BP1	28179386	28181105	NK_101064	openGene2openGene	CRO
immune	NK	rs11643872	chr16	30958165	rs11643872	ENSG00000156873	ENST00000565924	PHKG2	30957462	30958419	NK_40538	openGene2openGene	GD
immune	NK	rs10883723	chr10	102502871	rs2296590	ENSG00000107862	ENST00000678476	GBF1	102501984	102503090	NK_14990	openGene2openGene	ALG
immune	NK	rs7187776	chr16	28863801	rs7198606	ENSG00000178952	ENST00000565012	TUFM	28863157	28864186	NK_40341	openGene2openGene	T1D
immune	NK	rs7187776	chr16	28863226	rs62037367	ENSG00000178952	ENST00000313511	TUFM	28863157	28864186	NK_40341	openGene2openGene	T1D
immune	NK	rs13205210	chr6	34757701	rs7743724	ENSG00000186577	ENST00000476320	SMIM29	34756520	34757833	NK_94148	openGene2openGene	SLE
immune	NK	rs7723899	chr5	96896698	rs2548536	ENSG00000058729	ENST00000283109	RIOK2	96895944	96896725	NK_88671	openGene2openGene	CRO
immune	NK	rs11643872	chr16	30958165	rs11643872	ENSG00000156873	ENST00000569762	PHKG2	30957462	30958419	NK_40538	openGene2openGene	GD
immune	NK	rs58763752	chr10	32957868	rs1187075	ENSG00000120616	ENST00000495790	EPC1	32957352	32958684	NK_12284	openGene2openGene	T1D
immune	NK	rs1463485	chr17	75861618	rs8082060	ENSG00000108479	ENST00000588479	GALK1	75861370	75861624	NK_46837	ocr2openGene	SLE
immune	NK	rs917997	chr2	102443564	rs1558650	ENSG00000071054	ENST00000324219	MAP4K4	102443086	102443787	NK_58889	ocr2openGene	CEL
immune	NK	rs3801810	chr7	26864711	rs17323934	ENSG00000122566	ENST00000678675	HNRNPA2B1	26863845	26865198	NK_100962	openGene2openGene	CRO
immune	NK	rs2247314	chr6	166956742	rs2247314	ENSG00000286760	ENST00000689569	ENSG00000286760	166956014	166957548	NK_99256	openGene2openGene	VIT
immune	NK	rs3801810	chr7	26864042	rs73069539	ENSG00000122566	ENST00000676746	HNRNPA2B1	26863845	26865198	NK_100962	openGene2openGene	CRO
immune	NK	rs917997	chr2	102443564	rs1558650	ENSG00000071054	ENST00000634702	MAP4K4	102443086	102443787	NK_58889	ocr2openGene	CEL
immune	NK	rs2247314	chr6	166956723	rs2247315	ENSG00000286760	ENST00000693543	ENSG00000286760	166956014	166957548	NK_99256	openGene2openGene	VIT
immune	NK	rs2816316	chr1	192555139	rs2816305	ENSG00000116747	ENST00000506303	RO60	192554859	192555303	NK_8059	ocr2openGene	CEL
immune	NK	rs2256814	chr20	63737451	rs2236510	ENSG00000125534	ENST00000370179	PPDPF	63737106	63737480	NK_67603	openGene2openGene	MS
immune	NK	rs2104047	chr14	68285926	rs8008961	ENSG00000185650	ENST00000557022	ZFP36L1	68285659	68285929	NK_33279	ocr2openGene	ALG
immune	NK	rs2104047	chr14	68283210	rs3784099	ENSG00000185650	ENST00000439696	ZFP36L1	68283047	68284169	NK_33278	ocr2openGene	ALG
immune	NK	rs13153019	chr5	177357611	rs4075959	ENSG00000196923	ENST00000506537	PDLIM7	177357299	177358335	NK_92035	openGene2openGene	ALG
immune	NK	rs1359062	chr1	192575969	rs7535818	ENSG00000134371	ENST00000482484	CDC73	192575294	192576111	NK_8061	openGene2openGene	MS
immune	NK	rs2104047	chr14	68283210	rs3784099	ENSG00000185650	ENST00000553375	ZFP36L1	68283047	68284169	NK_33278	ocr2openGene	ALG
immune	NK	rs2110451	chr12	9761409	rs2071647	ENSG00000139112	ENST00000540424	GABARAPL1	9761404	9761616	NK_22871	openGene2openGene	HT
immune	NK	rs2066819	chr12	56267121	rs60542959	ENSG00000257303	ENST00000660360	CNPY2-AS1	56266576	56267591	NK_24729	openGene2openGene	PSO
immune	NK	rs766751473	chr5	132466255	rs2522057	ENSG00000197536	ENST00000612967	IRF1-AS1	132466219	132467150	NK_89998	openGene2openGene	T1D
immune	NK	rs10790268	chr11	118870222	rs4938572	ENSG00000095139	ENST00000264028	ARCN1	118869906	118871061	NK_21246	ocr2openGene	RA
immune	NK	rs71353922	chr19	46718501	rs10412340	ENSG00000181027	ENST00000600629	FKRP	46718218	46718638	NK_53684	openGene2openGene	T1D
immune	NK	rs1808094	chr18	69876452	rs1788097	ENSG00000150636	ENST00000580292	CCDC102B	69876305	69876986	NK_49775	ocr2openGene	T1D
immune	NK	rs766751473	chr5	132466255	rs2522057	ENSG00000197536	ENST00000378947	IRF1-AS1	132466219	132467150	NK_89998	openGene2openGene	T1D
immune	NK	rs1920296	chr3	121835005	rs72421117	ENSG00000239523	ENST00000662316	MYLK-AS1	121834604	121835771	NK_76153	openGene2openGene	MS
immune	NK	rs13205210	chr6	34757701	rs7743724	ENSG00000270800	ENST00000605528	RPS10-NUDT3	34756520	34757833	NK_94148	openGene2openGene	SLE
immune	NK	rs7204270	chr16	30186830	rs1132812	ENSG00000005844	ENST00000565348	ITGAL	30186513	30187592	NK_40458	openGene2openGene	MS
immune	NK	rs13018977	chr2	241316415	rs13006939	ENSG00000115687	ENST00000234040	PASK	241315572	241316526	NK_64667	openGene2openGene	T1D
immune	NK	rs63406760	chr12	123223516	rs1626899	ENSG00000139722	ENST00000267202	VPS37B	123223183	123223723	NK_27525	openGene2openGene	ALG
immune	NK	rs2017445	chr12	55996580	rs772920	ENSG00000139579	ENST00000447747	NABP2	55996183	55996690	NK_24699	openGene2openGene	VIT
immune	NK	rs35327136	chr17	45409851	rs36078910	ENSG00000267121	ENST00000585471	FMNL1-DT	45409473	45410771	NK_45241	openGene2openGene	T1D
immune	NK	rs149010539	chr3	48504480	rs114743756	ENSG00000172113	ENST00000442597	NME6	48503523	48504792	NK_73812	openGene2openGene	CRO
immune	NK	rs2283792	chr22	21867813	rs9610505	ENSG00000100023	ENST00000680393	PPIL2	21867297	21868391	NK_69547	openGene2openGene	MS
immune	NK	rs3540	chr15	90479107	rs10083661	ENSG00000140575	ENST00000560738	IQGAP1	90478987	90479284	NK_38442	ocr2openGene	ALG
immune	NK	rs5758343	chr22	41381311	rs2234053	ENSG00000100410	ENST00000216252	PHF5A	41381069	41382051	NK_70711	openGene2openGene	ALG
immune	NK	rs7595717	chr2	68371823	rs17035378	ENSG00000115956	ENST00000234313	PLEK	68371636	68371942	NK_57600	ocr2openGene	MS
immune	NK	rs60542850	chr19	10380676	rs71297581	ENSG00000167807	ENST00000452032	ENSG00000167807	10380322	10381064	NK_51360	openGene2openGene	IBD
immune	NK	rs3801810	chr7	26865151	rs73069540	ENSG00000122566	ENST00000678973	HNRNPA2B1	26863845	26865198	NK_100962	openGene2openGene	CRO
immune	NK	rs5758343	chr22	41544367	rs11554327	ENSG00000100410	ENST00000491254	PHF5A	41543845	41544916	NK_70730	openGene2openGene	ALG
immune	NK	rs9469899	chr6	34792385	rs7769961	ENSG00000064999	ENST00000649117	ANKS1A	34791461	34792605	NK_94149	openGene2openGene	GD
immune	NK	rs10849448	chr12	6384185	rs10849448	ENSG00000111319	ENST00000538979	SCNN1A	6383546	6384473	NK_22619	openGene2openGene	JIA
immune	NK	rs60131261	chr6	29964961	rs9393984	ENSG00000225864	ENST00000427340	ENSG00000225864	29964778	29965787	NK_93748	ocr2openGene	VIT
immune	NK	rs2247314	chr6	166956865	rs2757039	ENSG00000060762	ENST00000341756	MPC1	166956014	166957548	NK_99256	openGene2openGene	VIT
immune	NK	rs13153019	chr5	177357438	rs4976688	ENSG00000196923	ENST00000486828	PDLIM7	177357299	177358335	NK_92035	openGene2openGene	ALG
immune	NK	rs2469434	chr18	69876810	rs2469434	ENSG00000150637	ENST00000582621	CD226	69876305	69876986	NK_49775	ocr2openGene	RA
immune	NK	rs36016881	chr1	7961850	rs200968609	ENSG00000162426	ENST00000471889	SLC45A1	7961080	7962031	NK_655	openGene2openGene	IBD
immune	NK	rs13010713	chr2	181197329	rs4233790	ENSG00000115232	ENST00000339307	ITGA4	181197032	181197623	NK_61839	ocr2openGene	CEL
immune	NK	rs35327136	chr17	45431944	rs62064652	ENSG00000267121	ENST00000590522	FMNL1-DT	45430835	45432042	NK_45244	openGene2openGene	T1D
immune	NK	rs1036207	chr5	142120871	rs11749731	ENSG00000113555	ENST00000512221	PCDH12	142120357	142121110	NK_90574	ocr2openGene	MS
immune	NK	rs36014129	chr6	26199675	rs34961555	ENSG00000180573	ENST00000602637	H2AC6	26198826	26200159	NK_93493	openGene2openGene	SLE
immune	NK	rs17323934	chr7	26865151	rs73069540	ENSG00000254369	ENST00000524304	HOXA-AS3	26863845	26865198	NK_100962	openGene2openGene	T1D
immune	NK	rs7187776	chr16	28863226	rs62037367	ENSG00000168488	ENST00000570200	ATXN2L	28863157	28864186	NK_40341	openGene2openGene	T1D
immune	NK	rs7187776	chr16	28863801	rs7198606	ENSG00000168488	ENST00000570200	ATXN2L	28863157	28864186	NK_40341	openGene2openGene	T1D
immune	NK	rs1453560	chr17	39767518	rs112771360	ENSG00000214546	ENST00000662516	ENSG00000214546	39767009	39767564	NK_44801	ocr2openGene	SLE
immune	NK	rs9967792	chr2	191114452	rs4254532	ENSG00000115415	ENST00000673885	STAT1	191114347	191114954	NK_62187	ocr2openGene	MS
immune	NK	rs4976646	chr5	177357447	rs4976689	ENSG00000198055	ENST00000355472	GRK6	177357299	177358335	NK_92035	openGene2openGene	MS
immune	NK	rs694739	chr11	64340005	rs479777	ENSG00000173264	ENST00000546139	GPR137	64339982	64340943	NK_19002	openGene2openGene	MS
immune	NK	rs766751473	chr5	132457594	rs4705950	ENSG00000125347	ENST00000458069	IRF1	132456516	132457893	NK_89995	ocr2openGene	T1D
immune	NK	rs12445568	chr16	31033362	rs58726213	ENSG00000188603	ENST00000567495	CLN3	31032705	31034167	NK_40545	openGene2openGene	PSO
immune	NK	rs5758343	chr22	41403763	rs132906	ENSG00000100412	ENST00000677007	ACO2	41403710	41404315	NK_70713	ocr2openGene	ALG
immune	NK	rs1463485	chr17	75855927	rs936394	ENSG00000161526	ENST00000293208	SAP30BP	75854985	75856182	NK_46836	openGene2openGene	SLE
immune	NK	rs1463485	chr17	75855710	rs1463485	ENSG00000161526	ENST00000580484	SAP30BP	75854985	75856182	NK_46836	openGene2openGene	SLE
immune	NK	rs4690229	chr4	973657	rs13137144	ENSG00000127419	ENST00000452360	TMEM175	972986	973941	NK_79297	openGene2openGene	SLE
immune	NK	rs7723899	chr5	96957449	rs4360063	ENSG00000164308	ENST00000379904	ERAP2	96957221	96958263	NK_88679	openGene2openGene	CRO
immune	NK	rs12727642	chr1	7961913	rs35675666	ENSG00000116285	ENST00000487559	ERRFI1	7961080	7962031	NK_655	openGene2openGene	CEL
immune	NK	rs17849501	chr1	183471396	rs41272536	ENSG00000198860	ENST00000644815	TSEN15	183471022	183471602	NK_7798	openGene2openGene	SLE
immune	NK	rs1217382	chr1	113905292	rs971173	ENSG00000134242	ENST00000460620	PTPN22	113904383	113905540	NK_5652	openGene2openGene	CRO
immune	NK	rs3801810	chr7	26864042	rs73069539	ENSG00000122566	ENST00000678277	HNRNPA2B1	26863845	26865198	NK_100962	openGene2openGene	CRO
immune	NK	rs5758343	chr22	41381909	rs2234059	ENSG00000196236	ENST00000428799	XPNPEP3	41381069	41382051	NK_70711	openGene2openGene	ALG
immune	NK	rs5758343	chr22	41381879	rs2234058	ENSG00000196236	ENST00000428799	XPNPEP3	41381069	41382051	NK_70711	openGene2openGene	ALG
immune	NK	rs180977001	chr3	58332750	rs185407974	ENSG00000163686	ENST00000478253	ABHD6	58332586	58333807	NK_74338	openGene2openGene	SLE
immune	NK	rs28449958	chr16	28863883	rs11864750	ENSG00000149930	ENST00000543033	TAOK2	28863157	28864186	NK_40341	openGene2openGene	IBD
immune	NK	rs533646	chr11	118689860	rs4938529	ENSG00000186174	ENST00000527266	BCL9L	118689822	118690445	NK_21228	openGene2openGene	MS
immune	NK	rs2283792	chr22	21867813	rs9610505	ENSG00000100023	ENST00000680094	PPIL2	21867297	21868391	NK_69547	openGene2openGene	MS
immune	NK	rs331463	chr11	36488476	rs5030482	ENSG00000135362	ENST00000527751	PRR5L	36488033	36488503	NK_18127	ocr2openGene	RA
immune	NK	rs10220572	chr14	88006251	rs8005161	ENSG00000042317	ENST00000555401	SPATA7	88006025	88006883	NK_34054	ocr2openGene	IBD
immune	NK	rs5758343	chr22	41381879	rs2234058	ENSG00000100412	ENST00000466237	ACO2	41381069	41382051	NK_70711	openGene2openGene	ALG
immune	NK	rs61839660	chr10	6052734	rs61839660	ENSG00000165629	ENST00000335698	ATP5F1C	6052589	6052939	NK_11032	ocr2openGene	CRO
immune	NK	rs2038255	chr14	35122110	rs28365850	ENSG00000151327	ENST00000553955	FAM177A1	35121716	35122853	NK_32089	openGene2openGene	ECZ
immune	NK	rs12129787	chr1	161523790	rs11811241	ENSG00000118217	ENST00000681738	ATF6	161523630	161524845	NK_6960	openGene2openGene	SLE
immune	NK	rs663743	chr11	64285685	rs887314	ENSG00000149743	ENST00000540472	TRPT1	64284995	64285961	NK_18995	openGene2openGene	T1D
immune	NK	rs574384	chr1	35641909	rs676614	ENSG00000163866	ENST00000426886	SMIM12	35641076	35642248	NK_2514	openGene2openGene	T1D
immune	NK	rs2283792	chr22	21867813	rs9610505	ENSG00000100023	ENST00000680109	PPIL2	21867297	21868391	NK_69547	openGene2openGene	MS
immune	NK	rs1048990	chr14	35292469	rs1048990	ENSG00000100883	ENST00000553923	SRP54	35291915	35292846	NK_32108	openGene2openGene	ALG
immune	NK	rs7132277	chr12	123075742	rs1260294	ENSG00000051825	ENST00000541076	MPHOSPH9	123075601	123076294	NK_27514	openGene2openGene	MS
immune	NK	rs7723899	chr5	96896518	rs2548537	ENSG00000286828	ENST00000654632	ENSG00000286828	96895944	96896725	NK_88671	openGene2openGene	CRO
immune	NK	rs12727642	chr1	7961680	rs17523802	ENSG00000142599	ENST00000468247	RERE	7961080	7962031	NK_655	openGene2openGene	CEL
immune	NK	rs1701704	chr12	55996580	rs772920	ENSG00000135437	ENST00000547072	RDH5	55996183	55996690	NK_24699	openGene2openGene	T1D
immune	NK	rs12720356	chr19	10380329	rs2304257	ENSG00000161847	ENST00000592208	RAVER1	10380322	10381064	NK_51360	openGene2openGene	PSO
immune	NK	rs3197999	chr3	49416401	rs6997	ENSG00000172053	ENST00000635278	QARS1	49416324	49416589	NK_73884	openGene2openGene	IBD
immune	NK	rs27293	chr5	96957302	rs7716222	ENSG00000248489	ENST00000693407	CHD1-DT	96957221	96958263	NK_88679	openGene2openGene	JIA
immune	NK	rs7187776	chr16	28864161	rs7193733	ENSG00000177455	ENST00000566890	CD19	28863157	28864186	NK_40341	openGene2openGene	T1D
immune	NK	rs11065898	chr12	111599722	rs10849962	ENSG00000089234	ENST00000419234	BRAP	111598972	111600111	NK_26967	openGene2openGene	AS
immune	NK	rs2066819	chr12	56333921	rs80317430	ENSG00000170515	ENST00000553057	PA2G4	56333337	56334491	NK_24732	openGene2openGene	PSO
immune	NK	rs2066819	chr12	56334353	rs79824801	ENSG00000170515	ENST00000553057	PA2G4	56333337	56334491	NK_24732	openGene2openGene	PSO
immune	NK	rs27293	chr5	96958112	rs1363974	ENSG00000248489	ENST00000692082	CHD1-DT	96957221	96958263	NK_88679	openGene2openGene	JIA
immune	NK	rs1031034	chr4	101418525	rs3082212	ENSG00000221265	ENST00000408338	MIR1255A	101418058	101418914	NK_82581	openGene2openGene	VIT
immune	NK	rs3197999	chr3	48685869	rs6792510	ENSG00000178252	ENST00000492780	WDR6	48685522	48686502	NK_73831	openGene2openGene	IBD
immune	NK	rs28449958	chr16	28863801	rs7198606	ENSG00000177548	ENST00000562590	RABEP2	28863157	28864186	NK_40341	openGene2openGene	IBD
immune	NK	rs28449958	chr16	28863883	rs11864750	ENSG00000177548	ENST00000562590	RABEP2	28863157	28864186	NK_40341	openGene2openGene	IBD
immune	NK	rs58763752	chr10	32980469	rs60724454	ENSG00000237036	ENST00000441257	ZEB1-AS1	32980392	32981326	NK_12285	openGene2openGene	T1D
immune	NK	rs3748816	chr1	2642639	rs9970196	ENSG00000157911	ENST00000508384	PEX10	2642413	2643446	NK_228	ocr2openGene	CEL
immune	NK	rs3197999	chr3	49416401	rs6997	ENSG00000172053	ENST00000634359	QARS1	49416324	49416589	NK_73884	openGene2openGene	IBD
immune	NK	rs79157249	chr11	118926544	rs76598569	ENSG00000186166	ENST00000524670	CENATAC	118926240	118926634	NK_21266	openGene2openGene	CRO
immune	NK	rs79157249	chr11	118926544	rs76598569	ENSG00000186166	ENST00000334418	CENATAC	118926240	118926634	NK_21266	openGene2openGene	CRO
immune	NK	rs9611565	chr22	41381554	rs9607799	ENSG00000100226	ENST00000418601	GTPBP1	41381069	41382051	NK_70711	openGene2openGene	VIT
immune	NK	rs1701704	chr12	56041628	rs705704	ENSG00000139531	ENST00000550478	SUOX	56041540	56042419	NK_24706	openGene2openGene	T1D
immune	NK	rs2066819	chr12	56360038	rs2066818	ENSG00000139613	ENST00000394023	SMARCC2	56359878	56360688	NK_24733	openGene2openGene	PSO
immune	NK	rs2247314	chr6	166956504	rs2247325	ENSG00000213066	ENST00000622353	CEP43	166956014	166957548	NK_99256	openGene2openGene	VIT
immune	NK	rs9889262	chr17	49361940	rs112502960	ENSG00000121067	ENST00000507970	SPOP	49361034	49362665	NK_45561	openGene2openGene	ALG
immune	NK	rs2017445	chr12	55996852	rs59877680	ENSG00000176422	ENST00000338146	SPRYD4	55996794	55997761	NK_24700	openGene2openGene	VIT
immune	NK	rs2910686	chr5	96958225	rs2351010	ENSG00000248489	ENST00000692082	CHD1-DT	96957221	96958263	NK_88679	openGene2openGene	PSO
immune	NK	rs4821124	chr22	21568167	rs11089620	ENSG00000161179	ENST00000398873	YDJC	21567499	21568467	NK_69501	openGene2openGene	PSO
immune	NK	rs28449958	chr16	28822933	rs201131521	ENSG00000149925	ENST00000566146	ALDOA	28822507	28824662	NK_40338	openGene2openGene	IBD
immune	NK	rs60131261	chr6	30061023	rs9295829	ENSG00000204642	ENST00000606273	HLA-F	30060709	30062038	NK_93756	openGene2openGene	VIT
immune	NK	rs180977001	chr3	58332750	rs185407974	ENSG00000163684	ENST00000461797	RPP14	58332586	58333807	NK_74338	openGene2openGene	SLE
immune	NK	rs36014129	chr6	26044636	rs35506517	ENSG00000197409	ENST00000356476	H3C4	26044423	26044658	NK_93475	openGene2openGene	SLE
immune	NK	rs60131261	chr6	30061023	rs9295829	ENSG00000204642	ENST00000444621	HLA-F	30060709	30062038	NK_93756	openGene2openGene	VIT
immune	NK	rs73300638	chr7	28142687	rs10280937	ENSG00000153814	ENST00000454041	JAZF1	28142661	28143288	NK_101056	ocr2openGene	JIA
immune	NK	rs11675538	chr2	65436100	rs11126038	ENSG00000143951	ENST00000272321	WDPCP	65435730	65436770	NK_57523	openGene2openGene	UC
immune	NK	rs1217382	chr1	113905292	rs971173	ENSG00000231128	ENST00000418238	ENSG00000231128	113904383	113905540	NK_5652	openGene2openGene	CRO
immune	NK	rs5758343	chr22	41381554	rs9607799	ENSG00000196419	ENST00000405878	XRCC6	41381069	41382051	NK_70711	openGene2openGene	ALG
immune	NK	rs10936599	chr3	169764547	rs2293607	ENSG00000114209	ENST00000461494	PDCD10	169764303	169765393	NK_78000	openGene2openGene	CEL
immune	NK	rs7204270	chr16	30186830	rs1132812	ENSG00000179958	ENST00000565758	DCTPP1	30186513	30187592	NK_40458	openGene2openGene	MS
immune	NK	rs5758343	chr22	41403763	rs132906	ENSG00000100417	ENST00000485648	PMM1	41403710	41404315	NK_70713	ocr2openGene	ALG
immune	NK	rs13088318	chr3	101512524	rs16843927	ENSG00000114354	ENST00000418917	TFG	101512490	101513649	NK_75252	openGene2openGene	ALG
immune	NK	rs7187776	chr16	28846324	rs7187776	ENSG00000149930	ENST00000543033	TAOK2	28846066	28847064	NK_40340	openGene2openGene	T1D
immune	NK	rs17323934	chr7	26865151	rs73069540	ENSG00000122566	ENST00000677906	HNRNPA2B1	26863845	26865198	NK_100962	openGene2openGene	T1D
immune	NK	rs2236262	chr14	68816170	rs194746	ENSG00000072121	ENST00000554557	ZFYVE26	68815810	68817003	NK_33324	ocr2openGene	MS
immune	NK	rs9926533	chr16	30958165	rs11643872	ENSG00000140675	ENST00000568188	SLC5A2	30957462	30958419	NK_40538	openGene2openGene	SLE
immune	NK	rs4690229	chr4	973551	rs113075206	ENSG00000127418	ENST00000512174	FGFRL1	972986	973941	NK_79297	openGene2openGene	SLE
immune	NK	rs1194	chr6	35297641	rs4711414	ENSG00000276712	ENST00000619751	MIR7111	35297598	35298093	NK_94171	openGene2openGene	SLE
immune	NK	rs1701704	chr12	56041628	rs705704	ENSG00000065357	ENST00000553084	DGKA	56041540	56042419	NK_24706	openGene2openGene	T1D
immune	NK	rs34779708	chr10	35126540	rs16935880	ENSG00000095794	ENST00000488328	CREM	35126471	35127791	NK_12394	openGene2openGene	IBD
immune	NK	rs13437088	chr6	31403324	rs6906175	ENSG00000271821	ENST00000606909	ENSG00000271821	31402864	31403905	NK_93870	openGene2openGene	PSO
immune	NK	rs917997	chr2	102423124	rs3817465	ENSG00000115604	ENST00000466357	IL18R1	102422991	102423218	NK_58882	openGene2openGene	CEL
immune	NK	rs2236262	chr14	68816213	rs168961	ENSG00000072121	ENST00000554523	ZFYVE26	68815810	68817003	NK_33324	ocr2openGene	MS
immune	NK	rs61759532	chr17	7337072	rs61759532	ENSG00000161960	ENST00000582169	EIF4A1	7336318	7337456	NK_43249	openGene2openGene	T1D
immune	NK	rs11643872	chr16	30958165	rs11643872	ENSG00000140675	ENST00000568891	SLC5A2	30957462	30958419	NK_40538	openGene2openGene	GD
immune	NK	rs17323934	chr7	26865151	rs73069540	ENSG00000122566	ENST00000678449	HNRNPA2B1	26863845	26865198	NK_100962	openGene2openGene	T1D
immune	NK	rs61759532	chr17	7337072	rs61759532	ENSG00000161960	ENST00000585024	EIF4A1	7336318	7337456	NK_43249	openGene2openGene	T1D
immune	NK	rs17323934	chr7	26864042	rs73069539	ENSG00000122566	ENST00000679243	HNRNPA2B1	26863845	26865198	NK_100962	openGene2openGene	T1D
immune	NK	rs9889262	chr17	49361940	rs112502960	ENSG00000121104	ENST00000506156	FAM117A	49361034	49362665	NK_45561	openGene2openGene	ALG
immune	NK	rs11065898	chr12	111405393	rs3842307	ENSG00000204842	ENST00000643669	ATXN2	111405284	111406265	NK_26948	openGene2openGene	AS
immune	NK	rs17323934	chr7	26864042	rs73069539	ENSG00000122566	ENST00000678075	HNRNPA2B1	26863845	26865198	NK_100962	openGene2openGene	T1D
immune	NK	rs13010713	chr2	181197113	rs4666715	ENSG00000115232	ENST00000233573	ITGA4	181197032	181197623	NK_61839	ocr2openGene	CEL
immune	NK	rs1701704	chr12	55996852	rs705702	ENSG00000139613	ENST00000550859	SMARCC2	55996794	55997761	NK_24700	openGene2openGene	T1D
immune	NK	rs7723899	chr5	96896541	rs200833468	ENSG00000248489	ENST00000513175	CHD1-DT	96895944	96896725	NK_88671	openGene2openGene	CRO
immune	NK	rs12087340	chr1	85276474	rs1060843	ENSG00000153936	ENST00000690674	HS2ST1	85276097	85277113	NK_4379	openGene2openGene	MS
immune	NK	rs8042861	chr15	90388131	rs2589940	ENSG00000182511	ENST00000444422	FES	90387756	90388813	NK_38428	openGene2openGene	MS
immune	NK	rs930297	chr17	75412743	rs9914731	ENSG00000182173	ENST00000679443	TSEN54	75412479	75412919	NK_46785	ocr2openGene	SLE
immune	NK	rs2017445	chr12	55996580	rs772920	ENSG00000257449	ENST00000551846	ENSG00000257449	55996183	55996690	NK_24699	openGene2openGene	VIT
immune	NK	rs2066819	chr12	56334353	rs79824801	ENSG00000111540	ENST00000360299	RAB5B	56333337	56334491	NK_24732	openGene2openGene	PSO
immune	NK	rs17323934	chr7	26864042	rs73069539	ENSG00000122566	ENST00000463181	HNRNPA2B1	26863845	26865198	NK_100962	openGene2openGene	T1D
immune	NK	rs228963	chr22	37139908	rs228963	ENSG00000100360	ENST00000340630	IFT27	37139807	37140111	NK_70303	openGene2openGene	T1D
immune	NK	rs28449958	chr16	28863226	rs62037367	ENSG00000261067	ENST00000569969	ENSG00000261067	28863157	28864186	NK_40341	openGene2openGene	IBD
immune	NK	rs12421615	chr11	64285685	rs887314	ENSG00000149743	ENST00000317459	TRPT1	64284995	64285961	NK_18995	openGene2openGene	VIT
immune	NK	rs12445568	chr16	31033362	rs58726213	ENSG00000188603	ENST00000359984	CLN3	31032705	31034167	NK_40545	openGene2openGene	PSO
immune	NK	rs2256814	chr20	63737451	rs2236510	ENSG00000197114	ENST00000478385	ZGPAT	63737106	63737480	NK_67603	openGene2openGene	MS
immune	NK	rs1194	chr6	35260055	rs4713844	ENSG00000204308	ENST00000375094	RNF5	35258933	35260274	NK_94168	openGene2openGene	SLE
immune	NK	rs6583331	chr3	196631846	rs12718062	ENSG00000163964	ENST00000392391	PIGX	196631698	196632832	NK_79128	openGene2openGene	VIT
immune	NK	rs2066819	chr12	56300477	rs2695789	ENSG00000229117	ENST00000501597	RPL41	56299752	56300649	NK_24730	openGene2openGene	PSO
immune	NK	rs2066819	chr12	56333921	rs80317430	ENSG00000111540	ENST00000551459	RAB5B	56333337	56334491	NK_24732	openGene2openGene	PSO
immune	NK	rs3197999	chr3	50292395	rs1076872	ENSG00000114738	ENST00000486712	MAPKAPK3	50291989	50292777	NK_73955	openGene2openGene	IBD
immune	NK	rs3197999	chr3	50972004	rs9879725	ENSG00000114738	ENST00000457064	MAPKAPK3	50971342	50972355	NK_74021	ocr2openGene	IBD
immune	NK	rs1463485	chr17	75855710	rs1463485	ENSG00000177303	ENST00000321617	CASKIN2	75854985	75856182	NK_46836	openGene2openGene	SLE
immune	NK	rs930297	chr17	75412743	rs9914731	ENSG00000177303	ENST00000581870	CASKIN2	75412479	75412919	NK_46785	ocr2openGene	SLE
immune	NK	rs33993564	chr5	150847024	rs10058943	ENSG00000164587	ENST00000401695	RPS14	150846237	150847424	NK_91057	openGene2openGene	IBD
immune	NK	rs5758343	chr22	41544520	rs28623192	ENSG00000100412	ENST00000678269	ACO2	41543845	41544916	NK_70730	openGene2openGene	ALG
immune	NK	rs3824660	chr10	8062023	rs386680	ENSG00000048740	ENST00000608830	CELF2	8061128	8062277	NK_11201	ocr2openGene	RA
immune	NK	rs9611565	chr22	41403763	rs132906	ENSG00000100412	ENST00000396512	ACO2	41403710	41404315	NK_70713	ocr2openGene	VIT
immune	NK	rs7132277	chr12	123364549	rs7485502	ENSG00000185344	ENST00000540368	ATP6V0A2	123364418	123364637	NK_27532	openGene2openGene	MS
immune	NK	rs12720356	chr19	10380329	rs2304257	ENSG00000130810	ENST00000444703	PPAN	10380322	10381064	NK_51360	openGene2openGene	T1D
immune	NK	rs3824660	chr10	8062053	rs371668	ENSG00000048740	ENST00000609692	CELF2	8061128	8062277	NK_11201	ocr2openGene	RA
immune	NK	rs3824660	chr10	8062017	rs374641	ENSG00000048740	ENST00000609692	CELF2	8061128	8062277	NK_11201	ocr2openGene	RA
immune	NK	rs149010539	chr3	49673997	chr3:49711430	ENSG00000164077	ENST00000417270	MON1A	49673493	49674697	NK_73900	openGene2openGene	CRO
immune	NK	rs112006329	chr11	575800	rs34793529	ENSG00000177106	ENST00000533816	EPS8L2	575640	576778	NK_16528	openGene2openGene	SLE
immune	NK	rs2304206	chr19	49655656	rs10415600	ENSG00000126453	ENST00000614495	BCL2L12	49655605	49656606	NK_54035	ocr2openGene	VIT
immune	NK	rs35327136	chr17	45410208	rs35327136	ENSG00000233483	ENST00000642422	EFCAB15P	45409473	45410771	NK_45241	openGene2openGene	T1D
immune	NK	rs181826	chr5	142145415	rs249642	ENSG00000120318	ENST00000512390	ARAP3	142145271	142145825	NK_90576	ocr2openGene	CRO
immune	NK	rs36014129	chr6	26189128	rs13204572	ENSG00000124575	ENST00000244534	H1-3	26188384	26189374	NK_93490	openGene2openGene	SLE
immune	NK	rs2283792	chr22	21868030	rs9607340	ENSG00000284630	ENST00000641967	ENSG00000284630	21867297	21868391	NK_69547	openGene2openGene	MS
immune	NK	rs2256814	chr20	63737253	rs1151623	ENSG00000125510	ENST00000349451	OPRL1	63737106	63737480	NK_67603	openGene2openGene	MS
immune	NK	rs3824660	chr10	8062053	rs371668	ENSG00000183049	ENST00000619168	CAMK1D	8061128	8062277	NK_11201	ocr2openGene	RA
immune	NK	rs2304206	chr19	49656173	rs35023509	ENSG00000126453	ENST00000611631	BCL2L12	49655605	49656606	NK_54035	ocr2openGene	VIT
immune	NK	rs10760123	chr9	120925556	rs1930781	ENSG00000226752	ENST00000640327	CUTALP	120925551	120926475	NK_114589	ocr2openGene	ALG
immune	NK	rs1887428	chr9	4984530	rs1887428	ENSG00000106993	ENST00000381858	CDC37L1	4984363	4985756	NK_111470	openGene2openGene	IBD
immune	NK	rs773125	chr12	56042145	rs1131017	ENSG00000139531	ENST00000551698	SUOX	56041540	56042419	NK_24706	openGene2openGene	RA
immune	NK	rs13437088	chr6	31396992	rs28530646	ENSG00000230174	ENST00000430364	LINC01149	31396981	31397230	NK_93866	openGene2openGene	PSO
immune	NK	rs11089629	chr22	21568167	rs11089620	ENSG00000161179	ENST00000473985	YDJC	21567499	21568467	NK_69501	openGene2openGene	SLE
immune	NK	rs2304206	chr19	49656173	rs35023509	ENSG00000126453	ENST00000614495	BCL2L12	49655605	49656606	NK_54035	ocr2openGene	VIT
immune	NK	rs36014129	chr6	26021644	rs41266779	ENSG00000276966	ENST00000615164	H4C5	26020258	26022081	NK_93468	openGene2openGene	SLE
immune	NK	rs1217382	chr1	113905292	rs971173	ENSG00000163349	ENST00000626993	HIPK1	113904383	113905540	NK_5652	openGene2openGene	CRO
immune	NK	imm_5_40408209	chr5	40410637	rs11739261	ENSG00000132356	ENST00000296800	PRKAA1	40410176	40411117	NK_86716	openGene2openGene	CRO
immune	NK	rs3197999	chr3	50299601	rs34136796	ENSG00000068028	ENST00000494145	RASSF1	50298859	50299921	NK_73956	openGene2openGene	IBD
immune	NK	rs33993564	chr5	150846668	rs34156253	ENSG00000086589	ENST00000522469	RBM22	150846237	150847424	NK_91057	openGene2openGene	IBD
immune	NK	rs10760123	chr9	120893051	rs6478486	ENSG00000056558	ENST00000373887	TRAF1	120892796	120893159	NK_114578	ocr2openGene	ALG
immune	NK	rs3783782	chr14	61503155	rs75238045	ENSG00000288928	ENST00000692625	ENSG00000288928	61503072	61503917	NK_32964	ocr2openGene	RA
immune	NK	rs8042861	chr15	90529921	rs111742752	ENSG00000140577	ENST00000558496	CRTC3	90529358	90530763	NK_38446	openGene2openGene	MS
immune	NK	rs3783782	chr14	61483776	rs117584363	ENSG00000288928	ENST00000692625	ENSG00000288928	61483264	61483999	NK_32961	ocr2openGene	RA
immune	NK	rs9926533	chr16	31106092	rs2032915	ENSG00000089280	ENST00000474990	FUS	31105681	31106133	NK_40554	openGene2openGene	SLE
immune	NK	rs1217382	chr1	113880921	rs200855193	ENSG00000163349	ENST00000514621	HIPK1	113880455	113881057	NK_5650	ocr2openGene	CRO
immune	NK	rs12445568	chr16	31033362	rs58726213	ENSG00000140688	ENST00000327237	RUSF1	31032705	31034167	NK_40545	openGene2openGene	PSO
immune	NK	rs212388	chr6	159054238	rs177055	ENSG00000224478	ENST00000665691	ENSG00000224478	159053736	159054530	NK_98874	ocr2openGene	CRO
immune	NK	rs17323934	chr7	26857820	rs3801807	ENSG00000122566	ENST00000676903	HNRNPA2B1	26857423	26859077	NK_100961	openGene2openGene	T1D
immune	NK	rs33993564	chr5	150846610	rs113199847	ENSG00000132912	ENST00000521533	DCTN4	150846237	150847424	NK_91057	openGene2openGene	IBD
immune	NK	rs11755393	chr6	34792107	rs6934662	ENSG00000234127	ENST00000416596	TRIM26	34791461	34792605	NK_94149	openGene2openGene	SLE
immune	NK	rs5758343	chr22	41448782	rs202657	ENSG00000100201	ENST00000467279	DDX17	41448261	41448810	NK_70723	openGene2openGene	ALG
immune	NK	rs533646	chr11	118689860	rs4938529	ENSG00000110367	ENST00000525082	DDX6	118689822	118690445	NK_21228	openGene2openGene	MS
immune	NK	rs10200159	chr2	55618001	rs34380337	ENSG00000085760	ENST00000417363	MTIF2	55617006	55618081	NK_57188	openGene2openGene	VIT
immune	NK	rs2066845	chr16	50722629	rs2066845	ENSG00000155393	ENST00000689598	HEATR3	50721778	50722749	NK_40879	ocr2openGene	CRO
immune	NK	rs11590283	chr1	1308516	rs61766198	ENSG00000127054	ENST00000532952	INTS11	1307732	1308772	NK_77	openGene2openGene	SLE
immune	NK	rs3748817	chr1	2642639	rs9970196	ENSG00000067606	ENST00000471018	PRKCZ	2642413	2643446	NK_228	ocr2openGene	MS
immune	NK	rs12421615	chr11	64285685	rs887314	ENSG00000255468	ENST00000581155	ENSG00000255468	64284995	64285961	NK_18995	openGene2openGene	VIT
immune	NK	rs34779708	chr10	35126627	rs4934730	ENSG00000175395	ENST00000467975	ZNF25	35126471	35127791	NK_12394	openGene2openGene	IBD
immune	NK	rs2304206	chr19	49655656	rs10415600	ENSG00000126453	ENST00000598979	BCL2L12	49655605	49656606	NK_54035	ocr2openGene	VIT
immune	NK	rs13205210	chr6	34656371	rs6900426	ENSG00000196821	ENST00000374023	ILRUN	34656130	34657068	NK_94139	ocr2openGene	SLE
immune	NK	rs2265189	chr10	30433979	rs306587	ENSG00000120616	ENST00000462470	EPC1	30433200	30434809	NK_12152	openGene2openGene	CRO
immune	NK	rs73178598	chr3	18725912	rs4256159	ENSG00000182568	ENST00000452260	SATB1	18725503	18726157	NK_72569	ocr2openGene	CRO
immune	NK	rs72832915	chr17	39730733	rs3809717	ENSG00000161395	ENST00000579146	PGAP3	39730170	39730951	NK_44795	openGene2openGene	SLE
immune	NK	rs7132277	chr12	123075742	rs1260294	ENSG00000111364	ENST00000542286	DDX55	123075601	123076294	NK_27514	openGene2openGene	MS
immune	NK	rs34779708	chr10	35126540	rs16935880	ENSG00000175395	ENST00000302609	ZNF25	35126471	35127791	NK_12394	openGene2openGene	IBD
immune	NK	rs10985070	chr9	120925627	rs1930782	ENSG00000119403	ENST00000474402	PHF19	120925551	120926475	NK_114589	ocr2openGene	RA
immune	NK	rs5758343	chr22	41544520	rs28623192	ENSG00000100395	ENST00000216237	L3MBTL2	41543845	41544916	NK_70730	openGene2openGene	ALG
immune	NK	rs9967792	chr2	191114633	rs4073699	ENSG00000115415	ENST00000673638	STAT1	191114347	191114954	NK_62187	ocr2openGene	MS
immune	NK	rs9846396	chr3	141402972	rs2871960	ENSG00000069849	ENST00000495216	ATP1B3	141401964	141403119	NK_77044	openGene2openGene	MS
immune	NK	rs41286801	chr1	92485653	rs6689470	ENSG00000122484	ENST00000484158	RPAP2	92485102	92486309	NK_4776	openGene2openGene	MS
immune	NK	rs11643872	chr16	30958165	rs11643872	ENSG00000103549	ENST00000493683	RNF40	30957462	30958419	NK_40538	openGene2openGene	GD
immune	NK	rs5758343	chr22	41403829	rs75784	ENSG00000100412	ENST00000676748	ACO2	41403710	41404315	NK_70713	ocr2openGene	ALG
immune	NK	rs5758343	chr22	41403763	rs132906	ENSG00000100412	ENST00000677554	ACO2	41403710	41404315	NK_70713	ocr2openGene	ALG
immune	NK	rs2247314	chr6	166956504	rs2247325	ENSG00000071242	ENST00000265678	RPS6KA2	166956014	166957548	NK_99256	openGene2openGene	VIT
immune	NK	rs2247314	chr6	166956723	rs2247315	ENSG00000071242	ENST00000265678	RPS6KA2	166956014	166957548	NK_99256	openGene2openGene	VIT
immune	NK	rs11675538	chr2	65436100	rs11126038	ENSG00000169764	ENST00000488245	UGP2	65435730	65436770	NK_57523	openGene2openGene	UC
immune	NK	rs58763752	chr10	32957868	rs1187075	ENSG00000229656	ENST00000691671	ITGB1-DT	32957352	32958684	NK_12284	openGene2openGene	T1D
immune	NK	rs58763752	chr10	32957868	rs1187075	ENSG00000229656	ENST00000688627	ITGB1-DT	32957352	32958684	NK_12284	openGene2openGene	T1D
immune	NK	rs58763752	chr10	32980469	rs60724454	ENSG00000229656	ENST00000450890	ITGB1-DT	32980392	32981326	NK_12285	openGene2openGene	T1D
immune	NK	rs2247314	chr6	166956742	rs2247314	ENSG00000071242	ENST00000507350	RPS6KA2	166956014	166957548	NK_99256	openGene2openGene	VIT
immune	NK	rs61759532	chr17	7337072	rs61759532	ENSG00000161956	ENST00000580231	SENP3	7336318	7337456	NK_43249	openGene2openGene	T1D
immune	NK	rs7301381	chr12	8951069	rs933462	ENSG00000256594	ENST00000575094	ENSG00000256594	8951015	8951228	NK_22804	openGene2openGene	T1D
immune	NK	rs7187776	chr16	28880144	rs8055138	ENSG00000099385	ENST00000380317	BCL7C	28879622	28880507	NK_40343	openGene2openGene	T1D
immune	NK	rs33993564	chr5	150846701	rs61270113	ENSG00000132912	ENST00000519313	DCTN4	150846237	150847424	NK_91057	openGene2openGene	IBD
immune	NK	rs7775055	chr6	32622863	rs2395226	ENSG00000204264	ENST00000374881	PSMB8	32622495	32623420	NK_93975	ocr2openGene	JIA
immune	NK	rs28449958	chr16	28822933	rs201131521	ENSG00000169682	ENST00000566059	SPNS1	28822507	28824662	NK_40338	openGene2openGene	IBD
immune	NK	rs4976646	chr5	177363161	rs67111717	ENSG00000196923	ENST00000393551	PDLIM7	177362742	177363450	NK_92036	openGene2openGene	MS
immune	NK	rs7723899	chr5	96896995	rs2548535	ENSG00000248489	ENST00000693407	CHD1-DT	96896796	96897180	NK_88672	openGene2openGene	CRO
immune	NK	rs8042861	chr15	90388131	rs2589940	ENSG00000182511	ENST00000470152	FES	90387756	90388813	NK_38428	openGene2openGene	MS
immune	NK	rs1217382	chr1	113905292	rs971173	ENSG00000009307	ENST00000690784	CSDE1	113904383	113905540	NK_5652	openGene2openGene	CRO
immune	NK	rs1217382	chr1	113905292	rs971173	ENSG00000009307	ENST00000686781	CSDE1	113904383	113905540	NK_5652	openGene2openGene	CRO
immune	NK	rs17035378	chr2	68362190	rs17035355	ENSG00000229462	ENST00000444697	WDR4P2	68362011	68362506	NK_57597	ocr2openGene	CEL
immune	NK	rs33993564	chr5	150847337	rs17111376	ENSG00000132912	ENST00000519313	DCTN4	150846237	150847424	NK_91057	openGene2openGene	IBD
immune	NK	rs9926533	chr16	31106092	rs2032915	ENSG00000103496	ENST00000460668	STX4	31105681	31106133	NK_40554	openGene2openGene	SLE
immune	NK	rs8042861	chr15	90529921	rs111742752	ENSG00000184508	ENST00000559898	HDDC3	90529358	90530763	NK_38446	openGene2openGene	MS
immune	NK	rs5758343	chr22	41381909	rs2234059	ENSG00000100226	ENST00000216044	GTPBP1	41381069	41382051	NK_70711	openGene2openGene	ALG
immune	NK	rs5758343	chr22	41381237	rs2234052	ENSG00000100226	ENST00000216044	GTPBP1	41381069	41382051	NK_70711	openGene2openGene	ALG
immune	NK	rs663743	chr11	64340005	rs479777	ENSG00000110011	ENST00000543791	DNAJC4	64339982	64340943	NK_19002	openGene2openGene	T1D
immune	NK	rs9271597	chr6	32622666	rs9271566	ENSG00000204261	ENST00000413039	PSMB8-AS1	32622495	32623420	NK_93975	ocr2openGene	VIT
immune	NK	rs12445568	chr16	30958236	rs62055866	ENSG00000178952	ENST00000569217	TUFM	30957462	30958419	NK_40538	openGene2openGene	PSO
immune	NK	rs9271597	chr6	32622679	rs9271567	ENSG00000204261	ENST00000413039	PSMB8-AS1	32622495	32623420	NK_93975	ocr2openGene	VIT
immune	NK	rs2066819	chr12	56300477	rs2695789	ENSG00000257727	ENST00000551475	CNPY2	56299752	56300649	NK_24730	openGene2openGene	PSO
immune	NK	rs7708392	chr5	151081488	rs960709	ENSG00000145901	ENST00000523200	TNIP1	151080385	151081544	NK_91067	ocr2openGene	SLE
immune	NK	rs3197999	chr3	50450636	rs139453136	ENSG00000272104	ENST00000606589	ENSG00000272104	50450093	50451248	NK_73982	ocr2openGene	IBD
immune	NK	rs17323934	chr7	26864711	rs17323934	ENSG00000122566	ENST00000678675	HNRNPA2B1	26863845	26865198	NK_100962	openGene2openGene	T1D
immune	NK	rs4976646	chr5	177357447	rs4976689	ENSG00000169228	ENST00000495458	RAB24	177357299	177358335	NK_92035	openGene2openGene	MS
immune	NK	rs7187776	chr16	28864161	rs7193733	ENSG00000168488	ENST00000561539	ATXN2L	28863157	28864186	NK_40341	openGene2openGene	T1D
immune	NK	rs6583331	chr3	196631846	rs12718062	ENSG00000163964	ENST00000457284	PIGX	196631698	196632832	NK_79128	openGene2openGene	VIT
immune	NK	rs9611565	chr22	41381554	rs9607799	ENSG00000100372	ENST00000430221	SLC25A17	41381069	41382051	NK_70711	openGene2openGene	VIT
immune	NK	rs1701704	chr12	55996852	rs705702	ENSG00000135473	ENST00000553230	PAN2	55996794	55997761	NK_24700	openGene2openGene	T1D
immune	NK	rs2256814	chr20	63737451	rs2236510	ENSG00000101246	ENST00000622789	ARFRP1	63737106	63737480	NK_67603	openGene2openGene	MS
immune	NK	rs3197999	chr3	49416401	rs6997	ENSG00000145020	ENST00000635808	AMT	49416324	49416589	NK_73884	ocr2openGene	IBD
immune	NK	rs28449958	chr16	28863801	rs7198606	ENSG00000169592	ENST00000563040	INO80E	28863157	28864186	NK_40341	openGene2openGene	IBD
immune	NK	rs2256814	chr20	63737186	rs1275330	ENSG00000101246	ENST00000607873	ARFRP1	63737106	63737480	NK_67603	openGene2openGene	MS
immune	NK	rs149010539	chr3	49673997	chr3:49711430	ENSG00000172053	ENST00000635443	QARS1	49673493	49674697	NK_73900	openGene2openGene	CRO
immune	NK	rs1194	chr6	35302802	rs9380501	ENSG00000219023	ENST00000403958	ENSG00000219023	35302589	35303385	NK_94173	ocr2openGene	SLE
immune	NK	rs533646	chr11	118700414	rs658676	ENSG00000186166	ENST00000532132	CENATAC	118699504	118700530	NK_21230	openGene2openGene	MS
immune	NK	rs4943794	chr13	40666646	rs1957550236	ENSG00000120699	ENST00000692787	EXOSC8	40666164	40667218	NK_28912	openGene2openGene	ALG
immune	NK	rs149010539	chr3	49673997	chr3:49711430	ENSG00000172053	ENST00000452739	QARS1	49673493	49674697	NK_73900	openGene2openGene	CRO
immune	NK	rs2066819	chr12	56334474	chr12:56334474:GA:G	ENSG00000257727	ENST00000548013	CNPY2	56333337	56334491	NK_24732	openGene2openGene	PSO
immune	NK	rs28449958	chr16	28880144	rs8055138	ENSG00000169592	ENST00000380503	INO80E	28879622	28880507	NK_40343	openGene2openGene	IBD
immune	NK	rs2495365	chr1	2547072	rs2477678	ENSG00000157881	ENST00000486396	PANK4	2546852	2547434	NK_214	openGene2openGene	UC
immune	NK	rs28449958	chr16	28880144	rs8055138	ENSG00000169592	ENST00000569957	INO80E	28879622	28880507	NK_40343	openGene2openGene	IBD
immune	NK	rs28449958	chr16	28863883	rs11864750	ENSG00000169682	ENST00000561868	SPNS1	28863157	28864186	NK_40341	openGene2openGene	IBD
immune	NK	rs2017445	chr12	55996580	rs772920	ENSG00000258260	ENST00000546464	ENSG00000258260	55996183	55996690	NK_24699	openGene2openGene	VIT
immune	NK	rs533646	chr11	118700205	rs659564	ENSG00000186166	ENST00000580556	CENATAC	118699504	118700530	NK_21230	openGene2openGene	MS
immune	NK	rs9355260	chr6	159107222	rs7772013	ENSG00000130363	ENST00000367069	RSPH3	159106721	159107270	NK_98882	openGene2openGene	MS
immune	NK	rs1194	chr6	35302802	rs9380501	ENSG00000265527	ENST00000583739	MIR5690	35302589	35303385	NK_94173	ocr2openGene	SLE
immune	NK	rs1170436	chr16	68539161	rs1170445	ENSG00000275383	ENST00000612545	ENSG00000275383	68538819	68539883	NK_41468	openGene2openGene	SLE
immune	NK	rs2066819	chr12	56360038	rs2066818	ENSG00000257727	ENST00000547570	CNPY2	56359878	56360688	NK_24733	openGene2openGene	PSO
immune	NK	rs28449958	chr16	28880144	rs8055138	ENSG00000169682	ENST00000565975	SPNS1	28879622	28880507	NK_40343	openGene2openGene	IBD
immune	NK	rs1048990	chr14	35122110	rs28365850	ENSG00000100906	ENST00000216797	NFKBIA	35121716	35122853	NK_32089	openGene2openGene	ALG
immune	NK	rs1194	chr6	35260055	rs4713844	ENSG00000112039	ENST00000648059	FANCE	35258933	35260274	NK_94168	openGene2openGene	SLE
immune	NK	rs13437088	chr6	31403324	rs6906175	ENSG00000198563	ENST00000419338	DDX39B	31402864	31403905	NK_93870	openGene2openGene	PSO
immune	NK	rs56129466	chr11	128304886	rs73018933	ENSG00000254703	ENST00000685905	SENCR	128304746	128305266	NK_21773	ocr2openGene	ALG
immune	NK	rs28449958	chr16	28822933	rs201131521	ENSG00000103502	ENST00000569956	CDIPT	28822507	28824662	NK_40338	openGene2openGene	IBD
immune	NK	rs28449958	chr16	28822933	rs201131521	ENSG00000099364	ENST00000562319	FBXL19	28822507	28824662	NK_40338	openGene2openGene	IBD
immune	NK	rs367569	chr16	11255821	rs243332	ENSG00000263307	ENST00000574364	RSL1D1-DT	11254878	11256419	NK_39693	openGene2openGene	PSO
immune	NK	rs12087340	chr1	85276474	rs1060843	ENSG00000271576	ENST00000605506	PRKACB-DT	85276097	85277113	NK_4379	openGene2openGene	MS
immune	NK	rs58763752	chr10	32957868	rs1187075	ENSG00000120616	ENST00000469059	EPC1	32957352	32958684	NK_12284	openGene2openGene	T1D
immune	NK	rs2247314	chr6	166956865	rs2757039	ENSG00000286760	ENST00000685549	ENSG00000286760	166956014	166957548	NK_99256	openGene2openGene	VIT
immune	NK	rs9611565	chr22	41381237	rs2234052	ENSG00000100412	ENST00000676714	ACO2	41381069	41382051	NK_70711	openGene2openGene	VIT
immune	NK	rs7723899	chr5	96896995	rs2548535	ENSG00000247121	ENST00000660209	ENSG00000247121	96896796	96897180	NK_88672	openGene2openGene	CRO
immune	NK	rs9611565	chr22	41381554	rs9607799	ENSG00000100412	ENST00000676714	ACO2	41381069	41382051	NK_70711	openGene2openGene	VIT
immune	NK	rs2017445	chr12	56041628	rs705704	ENSG00000257727	ENST00000273308	CNPY2	56041540	56042419	NK_24706	openGene2openGene	VIT
immune	NK	rs1463485	chr17	75861618	rs8082060	ENSG00000108479	ENST00000225614	GALK1	75861370	75861624	NK_46837	ocr2openGene	SLE
immune	NK	rs10175798	chr2	30225478	rs906868	ENSG00000172954	ENST00000476535	LCLAT1	30225027	30225685	NK_56200	ocr2openGene	RA
immune	NK	rs34695944	chr2	60881694	rs67574266	ENSG00000230702	ENST00000414975	RPL31P30	60880934	60881949	NK_57283	openGene2openGene	RA
immune	NK	rs917997	chr2	102443564	rs1558650	ENSG00000071054	ENST00000350878	MAP4K4	102443086	102443787	NK_58889	ocr2openGene	CEL
immune	NK	rs793108	chr10	31133742	rs3839909	ENSG00000183621	ENST00000375311	ZNF438	31133534	31134803	NK_12203	ocr2openGene	RA
immune	NK	rs1217382	chr1	113905292	rs971173	ENSG00000081019	ENST00000476412	RSBN1	113904383	113905540	NK_5652	openGene2openGene	CRO
immune	NK	rs78865465	chr12	55974117	rs75639074	ENSG00000181852	ENST00000548225	RNF41	55973490	55974211	NK_24697	openGene2openGene	T1D
immune	NK	rs78865465	chr12	55974117	rs75639074	ENSG00000076108	ENST00000546695	BAZ2A	55973490	55974211	NK_24697	openGene2openGene	T1D
immune	NK	rs5758343	chr22	41403763	rs132906	ENSG00000100410	ENST00000216252	PHF5A	41403710	41404315	NK_70713	ocr2openGene	ALG
immune	NK	rs10068717	chr5	142120871	rs11749731	ENSG00000013561	ENST00000394520	RNF14	142120357	142121110	NK_90574	ocr2openGene	ALG
immune	NK	rs1701704	chr12	55996852	rs705702	ENSG00000181852	ENST00000552244	RNF41	55996794	55997761	NK_24700	openGene2openGene	T1D
immune	NK	rs243332	chr16	11255821	rs243332	ENSG00000277369	ENST00000615722	ENSG00000277369	11254878	11256419	NK_39693	openGene2openGene	CRO
immune	NK	rs425648	chr19	18089075	rs412744	ENSG00000105643	ENST00000600788	ARRDC2	18088903	18089448	NK_52120	openGene2openGene	SLE
immune	NK	rs12727642	chr1	7954508	rs35731977	ENSG00000049249	ENST00000674210	TNFRSF9	7953744	7954648	NK_654	openGene2openGene	CEL
immune	NK	rs2066819	chr12	56267121	rs60542959	ENSG00000062485	ENST00000548849	CS	56266576	56267591	NK_24729	openGene2openGene	PSO
immune	NK	rs11590283	chr1	1308516	rs61766198	ENSG00000160087	ENST00000488418	UBE2J2	1307732	1308772	NK_77	openGene2openGene	SLE
immune	NK	rs2066819	chr12	56267121	rs60542959	ENSG00000062485	ENST00000546930	CS	56266576	56267591	NK_24729	openGene2openGene	PSO
immune	NK	rs2110451	chr12	9761409	rs2071647	ENSG00000139112	ENST00000537201	GABARAPL1	9761404	9761616	NK_22871	openGene2openGene	HT
immune	NK	rs27293	chr5	96963054	rs1423357	ENSG00000247121	ENST00000655392	ENSG00000247121	96962496	96963076	NK_88681	openGene2openGene	JIA
immune	NK	rs766751473	chr5	132457594	rs4705950	ENSG00000197536	ENST00000407797	IRF1-AS1	132456516	132457893	NK_89995	ocr2openGene	T1D
immune	NK	rs60652743	chr19	46718300	rs313839	ENSG00000181027	ENST00000600629	FKRP	46718218	46718638	NK_53684	openGene2openGene	T1D
immune	NK	rs34835	chr16	28554346	rs7191618	ENSG00000099364	ENST00000562319	FBXL19	28553759	28554614	NK_40329	openGene2openGene	T1D
immune	NK	rs13088318	chr3	101513249	rs55749605	ENSG00000066422	ENST00000688910	ZBTB11	101512490	101513649	NK_75252	openGene2openGene	ALG
immune	NK	rs2469434	chr18	69876810	rs2469434	ENSG00000150636	ENST00000580292	CCDC102B	69876305	69876986	NK_49775	ocr2openGene	RA
immune	NK	rs2017445	chr12	55996852	rs59877680	ENSG00000139579	ENST00000447747	NABP2	55996794	55997761	NK_24700	openGene2openGene	VIT
immune	NK	rs34840245	chr6	34887971	rs1051115	ENSG00000270800	ENST00000605528	RPS10-NUDT3	34887702	34888869	NK_94151	openGene2openGene	SLE
immune	NK	rs35134214	chr15	38577465	rs17651741	ENSG00000172575	ENST00000560929	RASGRP1	38576656	38577746	NK_35993	ocr2openGene	T1D
immune	NK	rs10936599	chr3	169769649	rs12637184	ENSG00000171757	ENST00000520726	LRRC34	169769308	169769666	NK_78001	openGene2openGene	CEL
immune	NK	rs1701704	chr12	56041628	rs705704	ENSG00000181852	ENST00000552244	RNF41	56041540	56042419	NK_24706	openGene2openGene	T1D
immune	NK	rs3197999	chr3	49171432	rs4955420	ENSG00000172053	ENST00000636018	QARS1	49171061	49171831	NK_73867	openGene2openGene	IBD
immune	NK	rs3197999	chr3	49171432	rs4955420	ENSG00000172053	ENST00000637543	QARS1	49171061	49171831	NK_73867	openGene2openGene	IBD
immune	NK	rs7187776	chr16	28863883	rs11864750	ENSG00000099364	ENST00000471231	FBXL19	28863157	28864186	NK_40341	openGene2openGene	T1D
immune	NK	rs35327136	chr17	45410208	rs35327136	ENSG00000267121	ENST00000586376	FMNL1-DT	45409473	45410771	NK_45241	openGene2openGene	T1D
immune	NK	rs13437088	chr6	31403324	rs6906175	ENSG00000201754	ENST00000364884	SNORD52	31402864	31403905	NK_93870	openGene2openGene	PSO
immune	NK	rs9611565	chr22	41381554	rs9607799	ENSG00000100412	ENST00000677007	ACO2	41381069	41382051	NK_70711	openGene2openGene	VIT
immune	NK	rs3197999	chr3	50292395	rs1076872	ENSG00000068001	ENST00000481597	HYAL2	50291989	50292777	NK_73955	openGene2openGene	IBD
immune	NK	rs2196171	chr2	197805147	rs770658	ENSG00000225953	ENST00000668832	SATB2-AS1	197804317	197805407	NK_62581	openGene2openGene	SLE
immune	NK	rs6738825	chr2	197805147	rs770658	ENSG00000225953	ENST00000668832	SATB2-AS1	197804317	197805407	NK_62581	openGene2openGene	SLE
immune	NK	rs12445568	chr16	30957268	rs4889599	ENSG00000168488	ENST00000340394	ATXN2L	30957028	30957342	NK_40537	openGene2openGene	PSO
immune	NK	rs2247314	chr6	166956742	rs2247314	ENSG00000285730	ENST00000649589	ENSG00000285730	166956014	166957548	NK_99256	openGene2openGene	VIT
immune	NK	rs10849448	chr12	6384185	rs10849448	ENSG00000111319	ENST00000536788	SCNN1A	6383546	6384473	NK_22619	openGene2openGene	JIA
immune	NK	rs1170436	chr16	68540161	rs1170442	ENSG00000260084	ENST00000569654	ENSG00000260084	68539977	68540307	NK_41469	openGene2openGene	SLE
immune	NK	rs3825568	chr14	68793846	rs12889006	ENSG00000072121	ENST00000557407	ZFYVE26	68793784	68793988	NK_33318	openGene2openGene	JIA
immune	NK	rs1359062	chr1	192575665	rs2984920	ENSG00000236069	ENST00000642657	ENSG00000236069	192575294	192576111	NK_8061	openGene2openGene	MS
immune	NK	rs80262450	chr18	12775050	rs199624676	ENSG00000175354	ENST00000587703	PTPN2	12774978	12776283	NK_48005	openGene2openGene	IBD
immune	NK	rs2304206	chr19	49665670	rs2304205	ENSG00000126458	ENST00000246792	RRAS	49665320	49666271	NK_54037	openGene2openGene	VIT
immune	NK	rs4917014	chr7	50266267	rs4917014	ENSG00000185811	ENST00000484847	IKZF1	50265930	50266743	NK_102047	ocr2openGene	SLE
immune	NK	rs77599401	chr1	206716203	rs6680408	ENSG00000143479	ENST00000367108	DYRK3	206716202	206716461	NK_8895	ocr2openGene	T1D
immune	NK	rs444210	chr6	166987484	rs413232	ENSG00000026297	ENST00000684236	RNASET2	166987449	166987824	NK_99258	ocr2openGene	CRO
immune	NK	rs1701704	chr12	56041628	rs705704	ENSG00000185664	ENST00000550447	PMEL	56041540	56042419	NK_24706	openGene2openGene	T1D
immune	NK	rs2256814	chr20	63737253	rs1151623	ENSG00000171695	ENST00000308906	LKAAEAR1	63737106	63737480	NK_67603	openGene2openGene	MS
immune	NK	rs12445568	chr16	30958236	rs62055866	ENSG00000103507	ENST00000394951	BCKDK	30957462	30958419	NK_40538	openGene2openGene	PSO
immune	NK	rs13010713	chr2	181197557	rs4666717	ENSG00000115232	ENST00000478440	ITGA4	181197032	181197623	NK_61839	ocr2openGene	CEL
immune	NK	rs3197999	chr3	50450636	rs139453136	ENSG00000088543	ENST00000441239	C3orf18	50450093	50451248	NK_73982	ocr2openGene	IBD
immune	NK	rs17323934	chr7	26864042	rs73069539	ENSG00000122566	ENST00000679021	HNRNPA2B1	26863845	26865198	NK_100962	openGene2openGene	T1D
immune	NK	rs6732565	chr2	110858564	rs1533299	ENSG00000153094	ENST00000615946	BCL2L11	110858288	110858791	NK_59189	ocr2openGene	RA
immune	NK	rs444210	chr6	166957500	rs2149084	ENSG00000261420	ENST00000568025	MPC1-DT	166956014	166957548	NK_99256	openGene2openGene	CRO
immune	NK	rs663743	chr11	64340005	rs479777	ENSG00000173113	ENST00000537918	TRMT112	64339982	64340943	NK_19002	openGene2openGene	T1D
immune	NK	rs7187776	chr16	28864161	rs7193733	ENSG00000177548	ENST00000561803	RABEP2	28863157	28864186	NK_40341	openGene2openGene	T1D
immune	NK	rs11246217	chr11	613757	rs59115876	ENSG00000177595	ENST00000527357	PIDD1	613567	613770	NK_16534	openGene2openGene	SLE
immune	NK	rs1217382	chr1	113905292	rs971173	ENSG00000134242	ENST00000359785	PTPN22	113904383	113905540	NK_5652	openGene2openGene	CRO
immune	NK	rs17849502	chr1	183471396	rs41272536	ENSG00000198860	ENST00000644479	TSEN15	183471022	183471602	NK_7798	openGene2openGene	SLE
immune	NK	rs17849502	chr1	183471396	rs41272536	ENSG00000198860	ENST00000644592	TSEN15	183471022	183471602	NK_7798	openGene2openGene	SLE
immune	NK	rs1031034	chr4	101347783	rs2850328	ENSG00000109332	ENST00000504211	UBE2D3	101346848	101348425	NK_82577	openGene2openGene	VIT
immune	NK	rs61839660	chr10	6052734	rs61839660	ENSG00000165629	ENST00000335698	ATP5F1C	6052589	6052939	NK_11032	ocr2openGene	ALG
immune	NK	rs444210	chr6	166989912	rs2345571	ENSG00000026297	ENST00000366855	RNASET2	166989680	166990006	NK_99260	ocr2openGene	CRO
immune	NK	rs9611565	chr22	41413619	rs202634	ENSG00000167074	ENST00000266304	TEF	41412973	41414448	NK_70714	ocr2openGene	VIT
immune	NK	rs9611565	chr22	41413899	rs132919	ENSG00000167074	ENST00000266304	TEF	41412973	41414448	NK_70714	ocr2openGene	VIT
immune	NK	rs61839660	chr10	6052734	rs61839660	ENSG00000165629	ENST00000462760	ATP5F1C	6052589	6052939	NK_11032	ocr2openGene	CRO
immune	NK	rs5758343	chr22	41381909	rs2234059	ENSG00000196236	ENST00000357137	XPNPEP3	41381069	41382051	NK_70711	openGene2openGene	ALG
immune	NK	rs9611565	chr22	41413899	rs132919	ENSG00000167074	ENST00000413942	TEF	41412973	41414448	NK_70714	ocr2openGene	VIT
immune	NK	rs5987194	chrX	153953469	rs762653	ENSG00000180879	ENST00000447375	SSR4	153953345	153953882	NK_118994	openGene2openGene	RA
immune	NK	rs5987194	chrX	153953469	rs762653	ENSG00000180879	ENST00000486204	SSR4	153953345	153953882	NK_118994	openGene2openGene	RA
immune	NK	rs663743	chr11	64285685	rs887314	ENSG00000149743	ENST00000394546	TRPT1	64284995	64285961	NK_18995	openGene2openGene	T1D
immune	NK	rs10200159	chr2	55618001	rs34380337	ENSG00000115355	ENST00000263630	CCDC88A	55617006	55618081	NK_57188	openGene2openGene	VIT
immune	NK	rs7187776	chr16	28824359	rs149808056	ENSG00000103502	ENST00000563415	CDIPT	28822507	28824662	NK_40338	openGene2openGene	T1D
immune	NK	rs1887428	chr9	4984530	rs1887428	ENSG00000289552	ENST00000692731	ENSG00000289552	4984363	4985756	NK_111470	openGene2openGene	IBD
immune	NK	rs7187776	chr16	28824359	rs149808056	ENSG00000103502	ENST00000570016	CDIPT	28822507	28824662	NK_40338	openGene2openGene	T1D
immune	NK	rs1977710	chr1	157723195	rs2210918	ENSG00000163565	ENST00000474473	IFI16	157723004	157723546	NK_6713	openGene2openGene	GD
immune	NK	rs1056198	chr20	49937166	rs6125825	ENSG00000177410	ENST00000667889	ZFAS1	49935985	49937181	NK_66811	openGene2openGene	PSO
immune	NK	rs7187776	chr16	28863226	rs62037367	ENSG00000177455	ENST00000566890	CD19	28863157	28864186	NK_40341	openGene2openGene	T1D
immune	NK	rs1701704	chr12	55996852	rs705702	ENSG00000135437	ENST00000547072	RDH5	55996794	55997761	NK_24700	openGene2openGene	T1D
immune	NK	rs1701704	chr12	55996852	rs705702	ENSG00000135437	ENST00000553160	RDH5	55996794	55997761	NK_24700	openGene2openGene	T1D
immune	NK	rs7204270	chr16	30186830	rs1132812	ENSG00000183604	ENST00000691460	SMG1P5	30186513	30187592	NK_40458	openGene2openGene	MS
immune	NK	rs3197999	chr3	49416401	rs6997	ENSG00000145020	ENST00000636803	AMT	49416324	49416589	NK_73884	openGene2openGene	IBD
immune	NK	rs12232003	chr12	53198668	rs12824946	ENSG00000094914	ENST00000672797	AAAS	53198510	53199260	NK_24497	openGene2openGene	T1D
immune	NK	rs1950897	chr14	68283210	rs3784099	ENSG00000242941	ENST00000493832	RPL12P7	68283047	68284169	NK_33278	ocr2openGene	RA
immune	NK	rs1056198	chr20	49937166	rs6125825	ENSG00000177410	ENST00000659056	ZFAS1	49935985	49937181	NK_66811	openGene2openGene	PSO
immune	NK	rs3197999	chr3	49416401	rs6997	ENSG00000145020	ENST00000476226	AMT	49416324	49416589	NK_73884	openGene2openGene	IBD
immune	NK	rs694739	chr11	64285685	rs887314	ENSG00000149761	ENST00000543501	NUDT22	64284995	64285961	NK_18995	openGene2openGene	MS
immune	NK	rs10760123	chr9	120925556	rs1930781	ENSG00000119397	ENST00000685174	CNTRL	120925551	120926475	NK_114589	openGene2openGene	ALG
immune	NK	rs10760123	chr9	120928863	rs7028641	ENSG00000119397	ENST00000373847	CNTRL	120928680	120929396	NK_114590	openGene2openGene	ALG
immune	NK	rs2066819	chr12	56334474	chr12:56334474:GA:G	ENSG00000144785	ENST00000548360	ENSG00000144785	56333337	56334491	NK_24732	openGene2openGene	PSO
immune	NK	rs35164067	chr19	10404166	rs73923215	ENSG00000105088	ENST00000264833	OLFM2	10403320	10404476	NK_51363	openGene2openGene	AS
immune	NK	rs28449958	chr16	28863226	rs62037367	ENSG00000273724	ENST00000616011	ENSG00000273724	28863157	28864186	NK_40341	openGene2openGene	IBD
immune	NK	rs10760123	chr9	120925556	rs1930781	ENSG00000119397	ENST00000687169	CNTRL	120925551	120926475	NK_114589	openGene2openGene	ALG
immune	NK	rs1701704	chr12	55996580	rs772920	ENSG00000135437	ENST00000547301	RDH5	55996183	55996690	NK_24699	openGene2openGene	T1D
immune	NK	rs112006329	chr11	613757	rs59115876	ENSG00000177600	ENST00000525722	RPLP2	613567	613770	NK_16534	openGene2openGene	SLE
immune	NK	rs2910686	chr5	96958112	rs1363974	ENSG00000164308	ENST00000437043	ERAP2	96957221	96958263	NK_88679	openGene2openGene	PSO
immune	NK	rs1701704	chr12	55996580	rs772920	ENSG00000135437	ENST00000551444	RDH5	55996183	55996690	NK_24699	openGene2openGene	T1D
immune	NK	rs10936599	chr3	169764547	rs2293607	ENSG00000173889	ENST00000481639	PHC3	169764303	169765393	NK_78000	openGene2openGene	CEL
immune	NK	rs12720356	chr19	10380329	rs2304257	ENSG00000105088	ENST00000264833	OLFM2	10380322	10381064	NK_51360	openGene2openGene	T1D
immune	NK	rs10936599	chr3	169769649	rs12637184	ENSG00000173889	ENST00000474275	PHC3	169769308	169769666	NK_78001	openGene2openGene	CEL
immune	NK	rs2066819	chr12	56267121	rs60542959	ENSG00000181852	ENST00000547967	RNF41	56266576	56267591	NK_24729	openGene2openGene	PSO
immune	NK	rs1217382	chr1	113905292	rs971173	ENSG00000007341	ENST00000477332	ST7L	113904383	113905540	NK_5652	openGene2openGene	CRO
immune	NK	rs112006329	chr11	575800	rs34793529	ENSG00000177963	ENST00000527468	RIC8A	575640	576778	NK_16528	openGene2openGene	SLE
immune	NK	rs2495365	chr1	2556327	rs2227313	ENSG00000157870	ENST00000464043	PRXL2B	2555531	2557355	NK_218	openGene2openGene	UC
immune	NK	rs1217382	chr1	113905292	rs971173	ENSG00000007341	ENST00000459630	ST7L	113904383	113905540	NK_5652	openGene2openGene	CRO
immune	NK	rs9926533	chr16	31074149	rs2303222	ENSG00000168488	ENST00000564304	ATXN2L	31074118	31074839	NK_40549	openGene2openGene	SLE
immune	NK	rs9926533	chr16	31074149	rs2303222	ENSG00000168488	ENST00000568266	ATXN2L	31074118	31074839	NK_40549	openGene2openGene	SLE
immune	NK	rs9611565	chr22	41381879	rs2234058	ENSG00000100401	ENST00000422838	RANGAP1	41381069	41382051	NK_70711	openGene2openGene	VIT
immune	NK	rs112006329	chr11	613757	rs59115876	ENSG00000099849	ENST00000531112	RASSF7	613567	613770	NK_16534	openGene2openGene	SLE
immune	NK	rs11246217	chr11	613757	rs59115876	ENSG00000099849	ENST00000531112	RASSF7	613567	613770	NK_16534	openGene2openGene	SLE
immune	NK	rs63406760	chr12	123364549	rs7485502	ENSG00000111364	ENST00000538744	DDX55	123364418	123364637	NK_27532	openGene2openGene	ALG
immune	NK	rs2236262	chr14	68793871	rs3825568	ENSG00000100554	ENST00000553687	ATP6V1D	68793784	68793988	NK_33318	openGene2openGene	MS
immune	NK	rs2236262	chr14	68794755	rs2236262	ENSG00000100554	ENST00000553687	ATP6V1D	68794080	68794788	NK_33319	openGene2openGene	MS
immune	NK	rs7132277	chr12	123075742	rs1260294	ENSG00000111325	ENST00000542037	OGFOD2	123075601	123076294	NK_27514	openGene2openGene	MS
immune	NK	rs36014129	chr6	26021644	rs41266779	ENSG00000274997	ENST00000377459	H2AC12	26020258	26022081	NK_93468	openGene2openGene	SLE
immune	NK	rs10790268	chr11	118790689	rs57494551	ENSG00000196655	ENST00000525303	TRAPPC4	118790201	118791544	NK_21240	openGene2openGene	RA
immune	NK	rs3824660	chr10	8062053	rs371668	ENSG00000197308	ENST00000458727	GATA3-AS1	8061128	8062277	NK_11201	ocr2openGene	RA
immune	NK	rs10175798	chr2	30225478	rs906868	ENSG00000213626	ENST00000407930	LBH	30225027	30225685	NK_56200	ocr2openGene	RA
immune	NK	rs7204270	chr16	30186830	rs1132812	ENSG00000156853	ENST00000564262	ZNF689	30186513	30187592	NK_40458	openGene2openGene	MS
immune	NK	rs3197999	chr3	50299601	rs34136796	ENSG00000114353	ENST00000313601	GNAI2	50298859	50299921	NK_73956	openGene2openGene	IBD
immune	NK	rs859637	chr1	172719772	rs859619	ENSG00000117593	ENST00000648960	DARS2	172719520	172720093	NK_7446	ocr2openGene	CEL
immune	NK	rs13088318	chr3	101512524	rs16843927	ENSG00000114354	ENST00000675958	TFG	101512490	101513649	NK_75252	openGene2openGene	ALG
immune	NK	rs10760123	chr9	120905755	rs10435843	ENSG00000119403	ENST00000456291	PHF19	120905476	120905761	NK_114581	ocr2openGene	ALG
immune	NK	rs10947428	chr6	33694890	rs684119	ENSG00000096433	ENST00000605930	ITPR3	33694540	33694911	NK_94081	ocr2openGene	ALG
immune	NK	rs11624293	chr14	88006251	rs8005161	ENSG00000042317	ENST00000553908	SPATA7	88006025	88006883	NK_34054	ocr2openGene	AS
immune	NK	rs13088318	chr3	101512524	rs16843927	ENSG00000114354	ENST00000675246	TFG	101512490	101513649	NK_75252	openGene2openGene	ALG
immune	NK	rs34840245	chr6	34757701	rs7743724	ENSG00000124614	ENST00000644700	RPS10	34756520	34757833	NK_94148	openGene2openGene	SLE
immune	NK	rs17106304	chr14	68794445	rs2236263	ENSG00000100554	ENST00000553687	ATP6V1D	68794080	68794788	NK_33319	openGene2openGene	T1D
immune	NK	rs9967792	chr2	191126733	rs4555370	ENSG00000284052	ENST00000639773	ENSG00000284052	191126383	191126947	NK_62191	ocr2openGene	MS
immune	NK	rs1887428	chr9	4984530	rs1887428	ENSG00000286162	ENST00000650674	ENSG00000286162	4984363	4985756	NK_111470	openGene2openGene	IBD
immune	NK	rs12128789	chr1	212699732	rs2202683	ENSG00000082512	ENST00000494355	TRAF5	212699027	212700171	NK_9201	openGene2openGene	T1D
immune	NK	rs5758343	chr22	41403763	rs132906	ENSG00000100417	ENST00000414636	PMM1	41403710	41404315	NK_70713	ocr2openGene	ALG
immune	NK	rs33993564	chr5	150847337	rs17111376	ENSG00000164587	ENST00000518139	RPS14	150846237	150847424	NK_91057	openGene2openGene	IBD
immune	NK	rs2066819	chr12	56267121	rs60542959	ENSG00000139645	ENST00000680026	ANKRD52	56266576	56267591	NK_24729	openGene2openGene	PSO
immune	NK	rs28449958	chr16	28824361	rs138159013	ENSG00000213658	ENST00000566270	LAT	28822507	28824662	NK_40338	openGene2openGene	IBD
immune	NK	rs28449958	chr16	28822933	rs201131521	ENSG00000213658	ENST00000395456	LAT	28822507	28824662	NK_40338	openGene2openGene	IBD
immune	NK	rs2066819	chr12	56267121	rs60542959	ENSG00000139645	ENST00000681390	ANKRD52	56266576	56267591	NK_24729	openGene2openGene	PSO
immune	NK	rs3749833	chr5	132449486	rs10036896	ENSG00000202533	ENST00000365663	Y_RNA	132449339	132449633	NK_89992	openGene2openGene	ALG
immune	NK	rs28449958	chr16	28824361	rs138159013	ENSG00000213658	ENST00000564277	LAT	28822507	28824662	NK_40338	openGene2openGene	IBD
immune	NK	rs58763752	chr10	32980469	rs60724454	ENSG00000150093	ENST00000678701	ITGB1	32980392	32981326	NK_12285	openGene2openGene	T1D
immune	NK	rs4690229	chr4	986676	rs4690220	ENSG00000185619	ENST00000475288	PCGF3	986574	987577	NK_79299	openGene2openGene	SLE
immune	NK	rs7423529	chr2	191126939	rs4602251	ENSG00000284052	ENST00000638173	ENSG00000284052	191126383	191126947	NK_62191	ocr2openGene	T1D
immune	NK	rs7187776	chr16	28864161	rs7193733	ENSG00000099364	ENST00000338343	FBXL19	28863157	28864186	NK_40341	openGene2openGene	T1D
immune	NK	rs17106304	chr14	68794445	rs2236263	ENSG00000072121	ENST00000557366	ZFYVE26	68794080	68794788	NK_33319	openGene2openGene	T1D
immune	NK	rs13153019	chr5	177357611	rs4075959	ENSG00000113758	ENST00000471767	DBN1	177357299	177358335	NK_92035	openGene2openGene	ALG
immune	NK	rs35164067	chr19	10404166	rs73923215	ENSG00000065989	ENST00000440014	PDE4A	10403320	10404476	NK_51363	openGene2openGene	AS
immune	NK	rs12445568	chr16	31033576	rs12445650	ENSG00000103510	ENST00000539683	KAT8	31032705	31034167	NK_40545	openGene2openGene	PSO
immune	NK	rs77599401	chr1	206716203	rs6680408	ENSG00000143479	ENST00000489878	DYRK3	206716202	206716461	NK_8895	ocr2openGene	T1D
immune	NK	rs3749833	chr5	132473177	rs2548993	ENSG00000197536	ENST00000612967	IRF1-AS1	132472970	132473452	NK_90000	openGene2openGene	ALG
immune	NK	rs2066819	chr12	56334474	chr12:56334474:GA:G	ENSG00000135506	ENST00000550372	OS9	56333337	56334491	NK_24732	openGene2openGene	PSO
immune	NK	rs33993564	chr5	150847024	rs10058943	ENSG00000086589	ENST00000521464	RBM22	150846237	150847424	NK_91057	openGene2openGene	IBD
immune	NK	rs1701704	chr12	56041628	rs705704	ENSG00000185664	ENST00000547137	PMEL	56041540	56042419	NK_24706	openGene2openGene	T1D
immune	NK	rs444210	chr6	166989912	rs2345571	ENSG00000026297	ENST00000620173	RNASET2	166989680	166990006	NK_99260	ocr2openGene	CRO
immune	NK	rs7723899	chr5	96958225	rs2351010	ENSG00000164308	ENST00000513084	ERAP2	96957221	96958263	NK_88679	openGene2openGene	CRO
immune	NK	rs13153019	chr5	177357611	rs4075959	ENSG00000213347	ENST00000503782	MXD3	177357299	177358335	NK_92035	openGene2openGene	ALG
immune	NK	rs2066819	chr12	56333921	rs80317430	ENSG00000257727	ENST00000546388	CNPY2	56333337	56334491	NK_24732	openGene2openGene	PSO
immune	NK	rs80262450	chr18	12775852	rs2542147	ENSG00000175354	ENST00000644814	PTPN2	12774978	12776283	NK_48005	openGene2openGene	IBD
immune	NK	rs1048990	chr14	35122110	rs28365850	ENSG00000100883	ENST00000216774	SRP54	35121716	35122853	NK_32089	openGene2openGene	ALG
immune	NK	rs663743	chr11	64340263	rs663743	ENSG00000256940	ENST00000538355	PPP1R14B-AS1	64339982	64340943	NK_19002	openGene2openGene	T1D
immune	NK	rs12445568	chr16	30957268	rs4889599	ENSG00000196118	ENST00000545809	CFAP119	30957028	30957342	NK_40537	openGene2openGene	PSO
immune	NK	rs28449958	chr16	28864161	rs7193733	ENSG00000169682	ENST00000323081	SPNS1	28863157	28864186	NK_40341	openGene2openGene	IBD
immune	NK	rs33993564	chr5	150846668	rs34156253	ENSG00000086589	ENST00000518917	RBM22	150846237	150847424	NK_91057	openGene2openGene	IBD
immune	NK	rs7130753	chr11	111602364	rs59921976	ENSG00000150768	ENST00000533297	DLAT	111601850	111603215	NK_20833	openGene2openGene	ALG
immune	NK	rs3197999	chr3	50972004	rs9879725	ENSG00000114738	ENST00000430409	MAPKAPK3	50971342	50972355	NK_74021	ocr2openGene	IBD
immune	NK	rs7132277	chr12	123364549	rs7485502	ENSG00000185344	ENST00000676034	ATP6V0A2	123364418	123364637	NK_27532	openGene2openGene	MS
immune	NK	rs1463485	chr17	75855927	rs936394	ENSG00000177303	ENST00000580075	CASKIN2	75854985	75856182	NK_46836	openGene2openGene	SLE
immune	NK	rs694739	chr11	64340005	rs479777	ENSG00000173113	ENST00000539854	TRMT112	64339982	64340943	NK_19002	openGene2openGene	MS
immune	NK	rs62432712	chr6	137661807	rs11758213	ENSG00000112357	ENST00000679286	PEX7	137661732	137661912	NK_97646	ocr2openGene	UC
immune	NK	rs9355260	chr6	159104207	rs55966014	ENSG00000272047	ENST00000648328	GTF2H5	159104132	159104421	NK_98881	openGene2openGene	MS
immune	NK	rs5743618	chr4	38804841	rs74288437	ENSG00000157796	ENST00000399820	WDR19	38803998	38805325	NK_80699	openGene2openGene	ALG
immune	NK	rs11150589	chr16	30471173	rs11150589	ENSG00000289491	ENST00000688509	ENSG00000289491	30470999	30471377	NK_40480	openGene2openGene	UC
immune	NK	rs12720356	chr19	10380329	rs2304257	ENSG00000130810	ENST00000466025	PPAN	10380322	10381064	NK_51360	openGene2openGene	T1D
immune	NK	rs5758343	chr22	41544520	rs28623192	ENSG00000100412	ENST00000471094	ACO2	41543845	41544916	NK_70730	openGene2openGene	ALG
immune	NK	rs9611565	chr22	41403829	rs75784	ENSG00000100413	ENST00000483837	POLR3H	41403710	41404315	NK_70713	ocr2openGene	VIT
immune	NK	rs11209026	chr1	67234232	rs79755370	ENSG00000142864	ENST00000370990	SERBP1	67233732	67234314	NK_3975	openGene2openGene	AS
immune	NK	rs2066845	chr16	50722629	rs2066845	ENSG00000155393	ENST00000299192	HEATR3	50721778	50722749	NK_40879	ocr2openGene	CRO
immune	NK	rs5743618	chr4	38804398	rs5743563	ENSG00000157796	ENST00000502389	WDR19	38803998	38805325	NK_80699	openGene2openGene	ALG
immune	NK	rs1237290	chr1	113678116	rs10776773	ENSG00000155367	ENST00000486709	PPM1J	113677955	113678160	NK_5630	ocr2openGene	SLE
immune	NK	rs35327136	chr17	45409851	rs36078910	ENSG00000233483	ENST00000589518	EFCAB15P	45409473	45410771	NK_45241	openGene2openGene	T1D
immune	NK	rs2256814	chr20	63737186	rs1275330	ENSG00000125510	ENST00000349451	OPRL1	63737106	63737480	NK_67603	openGene2openGene	MS
immune	NK	rs3824660	chr10	8062023	rs386680	ENSG00000230322	ENST00000417273	ENSG00000230322	8061128	8062277	NK_11201	ocr2openGene	RA
immune	NK	rs2304206	chr19	49655656	rs10415600	ENSG00000126453	ENST00000619007	BCL2L12	49655605	49656606	NK_54035	ocr2openGene	VIT
immune	NK	rs10760123	chr9	120925556	rs1930781	ENSG00000226752	ENST00000640296	CUTALP	120925551	120926475	NK_114589	ocr2openGene	ALG
immune	NK	rs10760123	chr9	120905755	rs10435843	ENSG00000056558	ENST00000546084	TRAF1	120905476	120905761	NK_114581	ocr2openGene	ALG
immune	NK	rs33993564	chr5	150847024	rs10058943	ENSG00000086589	ENST00000522469	RBM22	150846237	150847424	NK_91057	openGene2openGene	IBD
immune	NK	rs7187776	chr16	28863801	rs7198606	ENSG00000213658	ENST00000562701	LAT	28863157	28864186	NK_40341	openGene2openGene	T1D
immune	NK	rs12142199	chr1	1308516	rs61766198	ENSG00000188976	ENST00000469563	NOC2L	1307732	1308772	NK_77	openGene2openGene	SLE
immune	NK	rs56083426	chr15	38564760	rs55728265	ENSG00000171262	ENST00000491535	FAM98B	38564058	38565289	NK_35992	openGene2openGene	CRO
immune	NK	rs1217382	chr1	113905292	rs971173	ENSG00000163349	ENST00000361587	HIPK1	113904383	113905540	NK_5652	openGene2openGene	CRO
immune	NK	rs7130753	chr11	111602364	rs59921976	ENSG00000150768	ENST00000681638	DLAT	111601850	111603215	NK_20833	openGene2openGene	ALG
immune	NK	rs10199605	chr2	8335209	rs7572436	ENSG00000236790	ENST00000689905	LINC00299	8334816	8335549	NK_55228	ocr2openGene	ECZ
immune	NK	rs36014129	chr6	26199675	rs34961555	ENSG00000265565	ENST00000584253	MIR3143	26198826	26200159	NK_93493	openGene2openGene	SLE
immune	NK	rs4810485	chr20	46118343	rs1883832	ENSG00000101457	ENST00000456939	DNTTIP1	46117779	46118449	NK_66588	openGene2openGene	SLE
immune	NK	rs1048990	chr14	35122110	rs28365850	ENSG00000100902	ENST00000554541	PSMA6	35121716	35122853	NK_32089	openGene2openGene	ALG
immune	NK	rs12720356	chr19	10380329	rs2304257	ENSG00000090339	ENST00000588645	ICAM1	10380322	10381064	NK_51360	openGene2openGene	T1D
immune	NK	rs2283792	chr22	21817278	rs3788332	ENSG00000100027	ENST00000477675	YPEL1	21816669	21817619	NK_69539	openGene2openGene	MS
immune	NK	rs7595717	chr2	68362190	rs17035355	ENSG00000197223	ENST00000410067	C1D	68362011	68362506	NK_57597	openGene2openGene	MS
immune	NK	rs11590283	chr1	1308516	rs61766198	ENSG00000188976	ENST00000469563	NOC2L	1307732	1308772	NK_77	openGene2openGene	SLE
immune	NK	rs1048990	chr14	35122110	rs28365850	ENSG00000100902	ENST00000261479	PSMA6	35121716	35122853	NK_32089	openGene2openGene	ALG
immune	NK	rs9611565	chr22	41381311	rs2234053	ENSG00000100413	ENST00000431534	POLR3H	41381069	41382051	NK_70711	openGene2openGene	VIT
immune	NK	rs7187776	chr16	28846324	rs7187776	ENSG00000167394	ENST00000394983	ZNF668	28846066	28847064	NK_40340	openGene2openGene	T1D
immune	NK	rs9611565	chr22	41381879	rs2234058	ENSG00000100413	ENST00000431534	POLR3H	41381069	41382051	NK_70711	openGene2openGene	VIT
immune	NK	rs10200159	chr2	55617974	rs10200159	ENSG00000085760	ENST00000417741	MTIF2	55617006	55618081	NK_57188	openGene2openGene	VIT
immune	NK	rs13205210	chr6	34757701	rs7743724	ENSG00000112078	ENST00000483557	KCTD20	34756520	34757833	NK_94148	openGene2openGene	SLE
immune	NK	rs12142199	chr1	1308516	rs61766198	ENSG00000127054	ENST00000526113	INTS11	1307732	1308772	NK_77	openGene2openGene	SLE
immune	NK	rs28449958	chr16	28863801	rs7198606	ENSG00000213658	ENST00000566415	LAT	28863157	28864186	NK_40341	openGene2openGene	IBD
immune	NK	rs7187776	chr16	28824359	rs149808056	ENSG00000196296	ENST00000563975	ATP2A1	28822507	28824662	NK_40338	openGene2openGene	T1D
immune	NK	rs533646	chr11	118689861	rs4938530	ENSG00000110367	ENST00000533239	DDX6	118689822	118690445	NK_21228	openGene2openGene	MS
immune	NK	rs11246217	chr11	613757	rs59115876	ENSG00000177106	ENST00000534679	EPS8L2	613567	613770	NK_16534	openGene2openGene	SLE
immune	NK	rs34779708	chr10	35120441	rs11592567	ENSG00000175395	ENST00000467975	ZNF25	35120180	35120872	NK_12393	ocr2openGene	IBD
immune	NK	rs3748817	chr1	2642639	rs9970196	ENSG00000067606	ENST00000503297	PRKCZ	2642413	2643446	NK_228	ocr2openGene	MS
immune	NK	rs13088318	chr3	101513249	rs55749605	ENSG00000174173	ENST00000495642	TRMT10C	101512490	101513649	NK_75252	openGene2openGene	ALG
immune	NK	rs921650	chr17	39926554	rs12603332	ENSG00000273559	ENST00000614790	CWC25	39926473	39926738	NK_44823	openGene2openGene	ALG
immune	NK	rs34779708	chr10	35120441	rs11592567	ENSG00000175395	ENST00000302609	ZNF25	35120180	35120872	NK_12393	ocr2openGene	IBD
immune	NK	rs2495365	chr1	2556327	rs2227313	ENSG00000116151	ENST00000378529	MORN1	2555531	2557355	NK_218	openGene2openGene	UC
immune	NK	rs10936599	chr3	169769649	rs12637184	ENSG00000286994	ENST00000652838	ENSG00000286994	169769308	169769666	NK_78001	openGene2openGene	CEL
immune	NK	rs10200159	chr2	55617974	rs10200159	ENSG00000163001	ENST00000407816	CFAP36	55617006	55618081	NK_57188	openGene2openGene	VIT
immune	NK	rs11590283	chr1	1308516	rs61766198	ENSG00000127054	ENST00000419704	INTS11	1307732	1308772	NK_77	openGene2openGene	SLE
immune	NK	rs3801810	chr7	26864711	rs17323934	ENSG00000106049	ENST00000428288	HIBADH	26863845	26865198	NK_100962	openGene2openGene	CRO
immune	NK	rs3801810	chr7	26865151	rs73069540	ENSG00000106049	ENST00000496814	HIBADH	26863845	26865198	NK_100962	openGene2openGene	CRO
immune	NK	rs11755393	chr6	34792548	rs7752060	ENSG00000064995	ENST00000650109	TAF11	34791461	34792605	NK_94149	openGene2openGene	SLE
immune	NK	rs2304206	chr19	49677009	rs975484	ENSG00000126453	ENST00000594157	BCL2L12	49676612	49677451	NK_54039	openGene2openGene	VIT
immune	NK	rs2256814	chr20	63737253	rs1151623	ENSG00000171700	ENST00000479996	RGS19	63737106	63737480	NK_67603	openGene2openGene	MS
immune	NK	rs8042861	chr15	90529921	rs111742752	ENSG00000140564	ENST00000610579	FURIN	90529358	90530763	NK_38446	openGene2openGene	MS
immune	NK	rs4917129	chr7	50230076	rs1456893	ENSG00000185811	ENST00000440768	IKZF1	50230061	50230238	NK_102045	ocr2openGene	CRO
immune	NK	rs10883723	chr10	102502871	rs2296590	ENSG00000269609	ENST00000492465	C10orf95-AS1	102501984	102503090	NK_14990	openGene2openGene	ALG
immune	NK	rs917997	chr2	102449448	rs6543137	ENSG00000115598	ENST00000264257	IL1RL2	102449447	102449690	NK_58890	ocr2openGene	CEL
immune	NK	rs9967792	chr2	191114633	rs4073699	ENSG00000115415	ENST00000392323	STAT1	191114347	191114954	NK_62187	ocr2openGene	MS
immune	NK	rs58763752	chr10	32948715	rs66899110	ENSG00000229656	ENST00000414157	ITGB1-DT	32948370	32948788	NK_12281	ocr2openGene	T1D
immune	NK	rs10936599	chr3	169764547	rs2293607	ENSG00000173890	ENST00000482813	GPR160	169764303	169765393	NK_78000	openGene2openGene	CEL
immune	NK	rs663743	chr11	64285685	rs887314	ENSG00000110011	ENST00000542376	DNAJC4	64284995	64285961	NK_18995	openGene2openGene	T1D
immune	NK	rs7301381	chr12	8951034	chr12:8951034:TA:T	ENSG00000256594	ENST00000692753	ENSG00000256594	8951015	8951228	NK_22804	openGene2openGene	T1D
immune	NK	rs11150589	chr16	30471173	rs11150589	ENSG00000285043	ENST00000575627	ENSG00000285043	30470999	30471377	NK_40480	openGene2openGene	UC
immune	NK	rs79893749	chr3	46299139	rs79629761	ENSG00000121807	ENST00000445132	CCR2	46299088	46299400	NK_73676	ocr2openGene	JIA
immune	NK	rs10985070	chr9	120905999	rs34049671	ENSG00000119403	ENST00000436309	PHF19	120905938	120906222	NK_114582	ocr2openGene	RA
immune	NK	rs3197999	chr3	50292395	rs1076872	ENSG00000004838	ENST00000490675	ZMYND10	50291989	50292777	NK_73955	openGene2openGene	IBD
immune	NK	rs9611565	chr22	41413633	rs202635	ENSG00000100417	ENST00000216259	PMM1	41412973	41414448	NK_70714	ocr2openGene	VIT
immune	NK	rs11755393	chr6	34792548	rs7752060	ENSG00000064995	ENST00000689560	TAF11	34791461	34792605	NK_94149	openGene2openGene	SLE
immune	NK	rs28449958	chr16	28824361	rs138159013	ENSG00000169682	ENST00000334536	SPNS1	28822507	28824662	NK_40338	openGene2openGene	IBD
immune	NK	rs4976646	chr5	177363161	rs67111717	ENSG00000196923	ENST00000393546	PDLIM7	177362742	177363450	NK_92036	openGene2openGene	MS
immune	NK	rs4976646	chr5	177363161	rs67111717	ENSG00000196923	ENST00000463411	PDLIM7	177362742	177363450	NK_92036	openGene2openGene	MS
immune	NK	rs12445568	chr16	31033576	rs12445650	ENSG00000167394	ENST00000442862	ZNF668	31032705	31034167	NK_40545	openGene2openGene	PSO
immune	NK	rs73178598	chr3	18758386	rs73178580	ENSG00000182568	ENST00000414509	SATB1	18757894	18758459	NK_72578	ocr2openGene	CRO
immune	NK	rs17849501	chr1	183471396	rs41272536	ENSG00000198860	ENST00000367518	TSEN15	183471022	183471602	NK_7798	openGene2openGene	SLE
immune	NK	rs5743618	chr4	38783103	rs10004195	ENSG00000169299	ENST00000625312	PGM2	38782534	38783309	NK_80698	openGene2openGene	ALG
immune	NK	rs4821124	chr22	21568075	rs140491	ENSG00000283871	ENST00000385018	MIR130B	21567499	21568467	NK_69501	openGene2openGene	PSO
immune	NK	rs3825568	chr14	68793871	rs3825568	ENSG00000072121	ENST00000678382	ZFYVE26	68793784	68793988	NK_33318	openGene2openGene	JIA
immune	NK	rs12445568	chr16	31033362	rs58726213	ENSG00000262766	ENST00000576336	ENSG00000262766	31032705	31034167	NK_40545	openGene2openGene	PSO
immune	NK	rs6583331	chr3	196631846	rs12718062	ENSG00000213123	ENST00000426563	DYNLT2B	196631698	196632832	NK_79128	openGene2openGene	VIT
immune	NK	rs7723899	chr5	96957302	rs7716222	ENSG00000164308	ENST00000513084	ERAP2	96957221	96958263	NK_88679	openGene2openGene	CRO
immune	NK	rs228963	chr22	37139908	rs228963	ENSG00000100360	ENST00000417951	IFT27	37139807	37140111	NK_70303	openGene2openGene	T1D
immune	NK	rs74465132	chr7	50265186	rs74465132	ENSG00000185811	ENST00000438033	IKZF1	50264971	50265209	NK_102046	openGene2openGene	IBD
immune	NK	rs11150589	chr16	30471219	rs12598978	ENSG00000156853	ENST00000564262	ZNF689	30470999	30471377	NK_40480	openGene2openGene	UC
immune	NK	rs7120737	chr11	47394344	rs78524236	ENSG00000149179	ENST00000527234	C11orf49	47394299	47395222	NK_18490	openGene2openGene	MS
immune	NK	rs2066819	chr12	56300477	rs2695789	ENSG00000139579	ENST00000479016	NABP2	56299752	56300649	NK_24730	openGene2openGene	PSO
immune	NK	rs5743618	chr4	38783057	rs10034903	ENSG00000169299	ENST00000515668	PGM2	38782534	38783309	NK_80698	openGene2openGene	ALG
immune	NK	rs28449958	chr16	28864161	rs7193733	ENSG00000169682	ENST00000568900	SPNS1	28863157	28864186	NK_40341	openGene2openGene	IBD
immune	NK	rs4943794	chr13	40666646	rs1957550236	ENSG00000120699	ENST00000239893	EXOSC8	40666164	40667218	NK_28912	openGene2openGene	ALG
immune	NK	rs1217382	chr1	113905292	rs971173	ENSG00000134242	ENST00000420377	PTPN22	113904383	113905540	NK_5652	openGene2openGene	CRO
immune	NK	rs11624293	chr14	87959953	rs4462528	ENSG00000054983	ENST00000554372	GALC	87959853	87960749	NK_34049	ocr2openGene	AS
immune	NK	rs13153019	chr5	177357611	rs4075959	ENSG00000169223	ENST00000515209	LMAN2	177357299	177358335	NK_92035	openGene2openGene	ALG
immune	NK	rs4690229	chr4	973657	rs13137144	ENSG00000127419	ENST00000515876	TMEM175	972986	973941	NK_79297	openGene2openGene	SLE
immune	NK	rs4690229	chr4	973551	rs113075206	ENSG00000127419	ENST00000513682	TMEM175	972986	973941	NK_79297	openGene2openGene	SLE
immune	NK	rs28449958	chr16	28822933	rs201131521	ENSG00000149929	ENST00000563680	HIRIP3	28822507	28824662	NK_40338	openGene2openGene	IBD
immune	NK	rs9989735	chr2	230225228	rs10209615	ENSG00000067066	ENST00000432979	SP100	230225204	230226474	NK_63800	openGene2openGene	MS
immune	NK	rs12445568	chr16	30957268	rs4889599	ENSG00000103507	ENST00000484226	BCKDK	30957028	30957342	NK_40537	openGene2openGene	PSO
immune	NK	rs12445568	chr16	30958236	rs62055866	ENSG00000103507	ENST00000567676	BCKDK	30957462	30958419	NK_40538	openGene2openGene	PSO
immune	NK	rs13153019	chr5	177357438	rs4976688	ENSG00000213347	ENST00000427908	MXD3	177357299	177358335	NK_92035	openGene2openGene	ALG
immune	NK	rs28449958	chr16	28824361	rs138159013	ENSG00000149929	ENST00000279392	HIRIP3	28822507	28824662	NK_40338	openGene2openGene	IBD
immune	NK	rs1701704	chr12	55996852	rs705702	ENSG00000258199	ENST00000553176	ENSG00000258199	55996794	55997761	NK_24700	openGene2openGene	T1D
immune	NK	rs6583331	chr3	196631846	rs12718062	ENSG00000185798	ENST00000456677	WDR53	196631698	196632832	NK_79128	openGene2openGene	VIT
immune	NK	rs1701704	chr12	55996580	rs772920	ENSG00000258199	ENST00000553176	ENSG00000258199	55996183	55996690	NK_24699	openGene2openGene	T1D
immune	NK	rs4976646	chr5	177363161	rs67111717	ENSG00000146067	ENST00000506955	FAM193B	177362742	177363450	NK_92036	openGene2openGene	MS
immune	NK	rs11246217	chr11	575800	rs34793529	ENSG00000283920	ENST00000611346	MIR6743	575640	576778	NK_16528	openGene2openGene	SLE
immune	NK	rs1036207	chr5	142145415	rs249642	ENSG00000120318	ENST00000239440	ARAP3	142145271	142145825	NK_90576	openGene2openGene	MS
immune	NK	rs11681718	chr2	102435098	rs4851582	ENSG00000115607	ENST00000450855	IL18RAP	102435008	102435379	NK_58888	openGene2openGene	SLE
immune	NK	rs7723899	chr5	96958112	rs1363974	ENSG00000164308	ENST00000510309	ERAP2	96957221	96958263	NK_88679	openGene2openGene	CRO
immune	NK	rs1036207	chr5	142145740	rs249641	ENSG00000120318	ENST00000504448	ARAP3	142145271	142145825	NK_90576	openGene2openGene	MS
immune	NK	rs7723899	chr5	96958225	rs2351010	ENSG00000153922	ENST00000614616	CHD1	96957221	96958263	NK_88679	openGene2openGene	CRO
immune	NK	rs8107548	chr19	49388057	rs10411630	ENSG00000090554	ENST00000598555	FLT3LG	49387918	49388313	NK_53988	openGene2openGene	MS
immune	NK	rs4794058	chr17	47634852	rs4375701	ENSG00000108424	ENST00000577875	KPNB1	47634799	47635387	NK_45365	openGene2openGene	MS
immune	NK	rs7120737	chr11	47394344	rs78524236	ENSG00000025434	ENST00000436029	NR1H3	47394299	47395222	NK_18490	openGene2openGene	MS
immune	NK	rs7723899	chr5	96896541	rs200833468	ENSG00000058729	ENST00000508447	RIOK2	96895944	96896725	NK_88671	openGene2openGene	CRO
immune	NK	rs12445568	chr16	30958236	rs62055866	ENSG00000177548	ENST00000563577	RABEP2	30957462	30958419	NK_40538	openGene2openGene	PSO
immune	NK	rs28449958	chr16	28864161	rs7193733	ENSG00000149929	ENST00000563680	HIRIP3	28863157	28864186	NK_40341	openGene2openGene	IBD
immune	NK	rs2247314	chr6	166956742	rs2247314	ENSG00000286760	ENST00000691898	ENSG00000286760	166956014	166957548	NK_99256	openGene2openGene	VIT
immune	NK	rs2017445	chr12	55996580	rs772920	ENSG00000257727	ENST00000546388	CNPY2	55996183	55996690	NK_24699	openGene2openGene	VIT
immune	NK	rs34779708	chr10	35149409	rs12761675	ENSG00000108100	ENST00000339497	CCNY	35149130	35149991	NK_12396	openGene2openGene	IBD
immune	NK	rs2317230	chr1	157701026	rs7528684	ENSG00000132704	ENST00000368178	FCRL2	157700240	157701121	NK_6711	openGene2openGene	RA
immune	NK	rs28449958	chr16	28824361	rs138159013	ENSG00000103502	ENST00000566113	CDIPT	28822507	28824662	NK_40338	openGene2openGene	IBD
immune	NK	rs3197999	chr3	49416401	rs6997	ENSG00000114316	ENST00000486549	USP4	49416324	49416589	NK_73884	ocr2openGene	IBD
immune	NK	rs3197999	chr3	49171432	rs4955420	ENSG00000114316	ENST00000415188	USP4	49171061	49171831	NK_73867	openGene2openGene	IBD
immune	NK	rs5758343	chr22	41381237	rs2234052	ENSG00000100372	ENST00000412879	SLC25A17	41381069	41382051	NK_70711	openGene2openGene	ALG
immune	NK	rs6873255	chr5	173918020	rs55946741	ENSG00000113742	ENST00000265085	CPEB4	173917619	173918793	NK_91903	openGene2openGene	CRO
immune	NK	rs11755393	chr6	34673638	rs2395599	ENSG00000186577	ENST00000481533	SMIM29	34673606	34674150	NK_94143	openGene2openGene	SLE
immune	NK	rs10883723	chr10	102502871	rs2296590	ENSG00000107862	ENST00000677487	GBF1	102501984	102503090	NK_14990	openGene2openGene	ALG
immune	NK	rs1250563	chr10	79286508	rs1250567	ENSG00000230417	ENST00000668124	LINC00595	79286138	79287025	NK_13985	ocr2openGene	CRO
immune	NK	rs9989735	chr2	230225228	rs10209615	ENSG00000185404	ENST00000396563	SP140L	230225204	230226474	NK_63800	openGene2openGene	MS
immune	NK	rs10760123	chr9	120929191	rs1930786	ENSG00000106804	ENST00000696285	C5	120928680	120929396	NK_114590	openGene2openGene	ALG
immune	NK	rs3197999	chr3	49358324	rs1800668	ENSG00000114316	ENST00000486549	USP4	49357846	49358993	NK_73874	openGene2openGene	IBD
immune	NK	rs11643872	chr16	30958165	rs11643872	ENSG00000156873	ENST00000565897	PHKG2	30957462	30958419	NK_40538	openGene2openGene	GD
immune	NK	rs1463485	chr17	75855710	rs1463485	ENSG00000092929	ENST00000587495	UNC13D	75854985	75856182	NK_46836	openGene2openGene	SLE
immune	NK	rs11643872	chr16	30958165	rs11643872	ENSG00000156873	ENST00000569684	PHKG2	30957462	30958419	NK_40538	openGene2openGene	GD
immune	NK	rs9355260	chr6	159107907	rs725786	ENSG00000203711	ENST00000653976	LINC02901	159107493	159107924	NK_98883	openGene2openGene	MS
immune	NK	rs12445568	chr16	31033362	rs58726213	ENSG00000188603	ENST00000637699	CLN3	31032705	31034167	NK_40545	openGene2openGene	PSO
immune	NK	rs1463485	chr17	75861618	rs8082060	ENSG00000108479	ENST00000586244	GALK1	75861370	75861624	NK_46837	ocr2openGene	SLE
immune	NK	rs12445568	chr16	31033576	rs12445650	ENSG00000188603	ENST00000637985	CLN3	31032705	31034167	NK_40545	openGene2openGene	PSO
immune	NK	rs78865465	chr12	55974117	rs75639074	ENSG00000181852	ENST00000551711	RNF41	55973490	55974211	NK_24697	openGene2openGene	T1D
immune	NK	rs61839660	chr10	6052734	rs61839660	ENSG00000170525	ENST00000379789	PFKFB3	6052589	6052939	NK_11032	ocr2openGene	CRO
immune	NK	rs1359062	chr1	192575665	rs2984920	ENSG00000134371	ENST00000635846	CDC73	192575294	192576111	NK_8061	openGene2openGene	MS
immune	NK	rs1920296	chr3	121835005	rs72421117	ENSG00000180353	ENST00000428394	HCLS1	121834604	121835771	NK_76153	openGene2openGene	MS
immune	NK	rs2816316	chr1	192555139	rs2816305	ENSG00000116747	ENST00000367446	RO60	192554859	192555303	NK_8059	ocr2openGene	CEL
immune	NK	rs1920296	chr3	121835005	rs72421117	ENSG00000180353	ENST00000497391	HCLS1	121834604	121835771	NK_76153	openGene2openGene	MS
immune	NK	rs7204270	chr16	30186830	rs1132812	ENSG00000156860	ENST00000356166	FBRS	30186513	30187592	NK_40458	openGene2openGene	MS
immune	NK	rs11590283	chr1	1308516	rs61766198	ENSG00000160087	ENST00000491779	UBE2J2	1307732	1308772	NK_77	openGene2openGene	SLE
immune	NK	rs60652743	chr19	46718300	rs313839	ENSG00000181027	ENST00000602181	FKRP	46718218	46718638	NK_53684	openGene2openGene	T1D
immune	NK	rs9355260	chr6	159104207	rs55966014	ENSG00000122335	ENST00000642903	SERAC1	159104132	159104421	NK_98881	openGene2openGene	MS
immune	NK	rs10876864	chr12	56042145	rs1131017	ENSG00000139531	ENST00000547586	SUOX	56041540	56042419	NK_24706	openGene2openGene	ALG
immune	NK	rs9355260	chr6	159107222	rs7772013	ENSG00000122335	ENST00000645172	SERAC1	159106721	159107270	NK_98882	openGene2openGene	MS
immune	NK	rs533646	chr11	118700414	rs658676	ENSG00000283704	ENST00000577421	ENSG00000283704	118699504	118700530	NK_21230	openGene2openGene	MS
immune	NK	rs243323	chr16	11255821	rs243332	ENSG00000263080	ENST00000572913	ENSG00000263080	11254878	11256419	NK_39693	openGene2openGene	SLE
immune	NK	rs71353922	chr19	46718501	rs10412340	ENSG00000181027	ENST00000602181	FKRP	46718218	46718638	NK_53684	openGene2openGene	T1D
immune	NK	rs7187776	chr16	28880144	rs8055138	ENSG00000169682	ENST00000568829	SPNS1	28879622	28880507	NK_40343	openGene2openGene	T1D
immune	NK	rs13153019	chr5	177357438	rs4976688	ENSG00000272459	ENST00000606358	FAM193B-DT	177357299	177358335	NK_92035	openGene2openGene	ALG
immune	NK	rs425648	chr19	18089075	rs412744	ENSG00000105643	ENST00000593560	ARRDC2	18088903	18089448	NK_52120	openGene2openGene	SLE
immune	NK	rs17371986	chr1	160429052	rs11265393	ENSG00000066294	ENST00000360056	CD84	160428704	160429057	NK_6826	ocr2openGene	MS
immune	NK	rs11089637	chr22	21568167	rs11089620	ENSG00000161180	ENST00000607942	CCDC116	21567499	21568467	NK_69501	openGene2openGene	RA
immune	NK	rs11089637	chr22	21568075	rs140491	ENSG00000161180	ENST00000425975	CCDC116	21567499	21568467	NK_69501	openGene2openGene	RA
immune	NK	rs5758343	chr22	41381237	rs2234052	ENSG00000100413	ENST00000420561	POLR3H	41381069	41382051	NK_70711	openGene2openGene	ALG
immune	NK	rs17371986	chr1	160429052	rs11265393	ENSG00000066294	ENST00000368048	CD84	160428704	160429057	NK_6826	ocr2openGene	MS
immune	NK	rs1782645	chr10	79286508	rs1250567	ENSG00000230417	ENST00000659842	LINC00595	79286138	79287025	NK_13985	ocr2openGene	MS
immune	NK	rs60131261	chr6	29965088	rs9357088	ENSG00000206503	ENST00000461903	HLA-A	29964778	29965787	NK_93748	ocr2openGene	VIT
immune	NK	rs663743	chr11	64340263	rs663743	ENSG00000257086	ENST00000545800	ENSG00000257086	64339982	64340943	NK_19002	openGene2openGene	T1D
immune	NK	rs60131261	chr6	29850382	rs4711200	ENSG00000206503	ENST00000461903	HLA-A	29850116	29850407	NK_93741	openGene2openGene	VIT
immune	NK	rs9259819	chr6	29926679	rs117872147	ENSG00000227766	ENST00000429656	ENSG00000227766	29926437	29927474	NK_93744	openGene2openGene	ALG
immune	NK	rs2283792	chr22	21867813	rs9610505	ENSG00000100023	ENST00000680463	PPIL2	21867297	21868391	NK_69547	openGene2openGene	MS
immune	NK	rs34779708	chr10	35126627	rs4934730	ENSG00000276805	ENST00000622550	ENSG00000276805	35126471	35127791	NK_12394	openGene2openGene	IBD
immune	NK	rs13153019	chr5	177357511	rs4075958	ENSG00000196923	ENST00000393546	PDLIM7	177357299	177358335	NK_92035	openGene2openGene	ALG
immune	NK	rs5743618	chr4	38782646	rs28393318	ENSG00000169299	ENST00000625312	PGM2	38782534	38783309	NK_80698	openGene2openGene	ALG
immune	NK	rs4917129	chr7	50267184	rs9656588	ENSG00000132436	ENST00000617389	FIGNL1	50266853	50267523	NK_102048	openGene2openGene	CRO
immune	NK	rs2247314	chr6	166956742	rs2247314	ENSG00000060762	ENST00000341756	MPC1	166956014	166957548	NK_99256	openGene2openGene	VIT
immune	NK	rs7187776	chr16	28863883	rs11864750	ENSG00000168488	ENST00000395547	ATXN2L	28863157	28864186	NK_40341	openGene2openGene	T1D
immune	NK	rs5758343	chr22	41381879	rs2234058	ENSG00000100413	ENST00000337566	POLR3H	41381069	41382051	NK_70711	openGene2openGene	ALG
immune	NK	rs5758343	chr22	41381554	rs9607799	ENSG00000100413	ENST00000337566	POLR3H	41381069	41382051	NK_70711	openGene2openGene	ALG
immune	NK	rs4917129	chr7	50267184	rs9656588	ENSG00000132436	ENST00000435566	FIGNL1	50266853	50267523	NK_102048	openGene2openGene	CRO
immune	NK	rs1250546	chr10	79285450	rs1250569	ENSG00000230417	ENST00000665488	LINC00595	79285357	79285565	NK_13984	ocr2openGene	PSO
immune	NK	rs5758343	chr22	41381909	rs2234059	ENSG00000100413	ENST00000337566	POLR3H	41381069	41382051	NK_70711	openGene2openGene	ALG
immune	NK	rs7423529	chr2	191114452	rs4254532	ENSG00000115415	ENST00000673863	STAT1	191114347	191114954	NK_62187	ocr2openGene	T1D
immune	NK	rs12087340	chr1	85276285	rs12562182	ENSG00000153936	ENST00000687893	HS2ST1	85276097	85277113	NK_4379	openGene2openGene	MS
immune	NK	rs36016881	chr1	7961850	rs200968609	ENSG00000232912	ENST00000444276	RERE-AS1	7961080	7962031	NK_655	openGene2openGene	IBD
immune	NK	rs33993564	chr5	150846823	rs10058821	ENSG00000086589	ENST00000521464	RBM22	150846237	150847424	NK_91057	openGene2openGene	IBD
immune	NK	rs4690229	chr4	973551	rs113075206	ENSG00000127419	ENST00000507319	TMEM175	972986	973941	NK_79297	openGene2openGene	SLE
immune	NK	rs930297	chr17	75412743	rs9914731	ENSG00000182173	ENST00000583173	TSEN54	75412479	75412919	NK_46785	ocr2openGene	SLE
immune	NK	rs2256814	chr20	63737451	rs2236510	ENSG00000197114	ENST00000431125	ZGPAT	63737106	63737480	NK_67603	openGene2openGene	MS
immune	NK	rs2256814	chr20	63737186	rs1275330	ENSG00000197114	ENST00000369967	ZGPAT	63737106	63737480	NK_67603	openGene2openGene	MS
immune	NK	rs8042861	chr15	90529825	rs112060611	ENSG00000140553	ENST00000495068	UNC45A	90529358	90530763	NK_38446	openGene2openGene	MS
immune	NK	rs8042861	chr15	90529758	rs113942266	ENSG00000140553	ENST00000418476	UNC45A	90529358	90530763	NK_38446	openGene2openGene	MS
immune	NK	rs3197999	chr3	49416401	rs6997	ENSG00000145020	ENST00000636199	AMT	49416324	49416589	NK_73884	ocr2openGene	IBD
immune	NK	rs33993564	chr5	150846682	rs58398445	ENSG00000254333	ENST00000519040	NDST1-AS1	150846237	150847424	NK_91057	openGene2openGene	IBD
immune	NK	rs2017445	chr12	55996580	rs772920	ENSG00000197728	ENST00000548590	RPS26	55996183	55996690	NK_24699	openGene2openGene	VIT
immune	NK	rs12445568	chr16	30957268	rs4889599	ENSG00000103507	ENST00000394951	BCKDK	30957028	30957342	NK_40537	openGene2openGene	PSO
immune	NK	rs5758343	chr22	41381237	rs2234052	ENSG00000100372	ENST00000449676	SLC25A17	41381069	41382051	NK_70711	openGene2openGene	ALG
immune	NK	rs17849501	chr1	183471396	rs41272536	ENSG00000198860	ENST00000646297	TSEN15	183471022	183471602	NK_7798	openGene2openGene	SLE
immune	NK	rs17849501	chr1	183471396	rs41272536	ENSG00000198860	ENST00000643702	TSEN15	183471022	183471602	NK_7798	openGene2openGene	SLE
immune	NK	rs17849502	chr1	183471396	rs41272536	ENSG00000198860	ENST00000643702	TSEN15	183471022	183471602	NK_7798	openGene2openGene	SLE
immune	NK	rs35164067	chr19	10404166	rs73923215	ENSG00000267607	ENST00000589379	ENSG00000267607	10403320	10404476	NK_51363	openGene2openGene	AS
immune	NK	rs146029108	chr9	136363451	rs140876101	ENSG00000130653	ENST00000487228	PNPLA7	136363069	136364105	NK_115738	openGene2openGene	CRO
immune	NK	rs1463485	chr17	75861618	rs8082060	ENSG00000132478	ENST00000592629	UNK	75861370	75861624	NK_46837	ocr2openGene	SLE
immune	NK	rs7423529	chr2	191114452	rs4254532	ENSG00000115415	ENST00000674028	STAT1	191114347	191114954	NK_62187	ocr2openGene	T1D
immune	NK	rs3748817	chr1	2642639	rs9970196	ENSG00000162585	ENST00000420515	FAAP20	2642413	2643446	NK_228	ocr2openGene	MS
immune	NK	rs9469899	chr6	34792385	rs7769961	ENSG00000124562	ENST00000244520	SNRPC	34791461	34792605	NK_94149	openGene2openGene	GD
immune	NK	rs12946510	chr17	39754115	rs2941522	ENSG00000131748	ENST00000580551	STARD3	39753827	39755061	NK_44797	ocr2openGene	MS
immune	NK	rs146029108	chr9	136363451	rs140876101	ENSG00000130653	ENST00000406427	PNPLA7	136363069	136364105	NK_115738	openGene2openGene	CRO
immune	NK	rs2304206	chr19	49665763	rs2304204	ENSG00000090554	ENST00000598555	FLT3LG	49665320	49666271	NK_54037	openGene2openGene	VIT
immune	NK	rs12946510	chr17	39754115	rs2941522	ENSG00000131748	ENST00000583718	STARD3	39753827	39755061	NK_44797	ocr2openGene	MS
immune	NK	rs61839660	chr10	6052734	rs61839660	ENSG00000165629	ENST00000460362	ATP5F1C	6052589	6052939	NK_11032	ocr2openGene	CRO
immune	NK	rs533646	chr11	118689860	rs4938529	ENSG00000186174	ENST00000530293	BCL9L	118689822	118690445	NK_21228	openGene2openGene	MS
immune	NK	rs10883723	chr10	102502871	rs2296590	ENSG00000166197	ENST00000605788	NOLC1	102501984	102503090	NK_14990	openGene2openGene	ALG
immune	NK	rs61839660	chr10	6052734	rs61839660	ENSG00000165629	ENST00000472202	ATP5F1C	6052589	6052939	NK_11032	ocr2openGene	ALG
immune	NK	rs10220572	chr14	88006251	rs8005161	ENSG00000042317	ENST00000555515	SPATA7	88006025	88006883	NK_34054	ocr2openGene	IBD
immune	NK	rs6732565	chr2	110858564	rs1533299	ENSG00000153094	ENST00000431217	BCL2L11	110858288	110858791	NK_59189	ocr2openGene	RA
immune	NK	rs1170436	chr16	68539161	rs1170445	ENSG00000135722	ENST00000519378	FBXL8	68538819	68539883	NK_41468	openGene2openGene	SLE
immune	NK	rs11150589	chr16	30458598	rs12926510	ENSG00000149923	ENST00000566749	PPP4C	30458575	30459434	NK_40478	ocr2openGene	UC
immune	NK	rs28449958	chr16	28824361	rs138159013	ENSG00000080603	ENST00000262518	SRCAP	28822507	28824662	NK_40338	openGene2openGene	IBD
immune	NK	rs3197999	chr3	50292395	rs1076872	ENSG00000288988	ENST00000688883	ENSG00000288988	50291989	50292777	NK_73955	openGene2openGene	IBD
immune	NK	rs1170436	chr16	68540042	rs1182968	ENSG00000135722	ENST00000519378	FBXL8	68539977	68540307	NK_41469	openGene2openGene	SLE
immune	NK	rs1170436	chr16	68540161	rs1170442	ENSG00000265690	ENST00000580114	ENSG00000265690	68539977	68540307	NK_41469	openGene2openGene	SLE
immune	NK	rs1056198	chr20	49937166	rs6125825	ENSG00000177410	ENST00000620594	ZFAS1	49935985	49937181	NK_66811	openGene2openGene	PSO
immune	NK	rs12232003	chr12	53198668	rs12824946	ENSG00000094914	ENST00000552876	AAAS	53198510	53199260	NK_24497	openGene2openGene	T1D
immune	NK	rs1170436	chr16	68539384	rs1170444	ENSG00000265690	ENST00000580114	ENSG00000265690	68538819	68539883	NK_41468	openGene2openGene	SLE
immune	NK	rs61759532	chr17	7337072	rs61759532	ENSG00000215041	ENST00000571887	NEURL4	7336318	7337456	NK_43249	openGene2openGene	T1D
immune	NK	rs61759532	chr17	7337072	rs61759532	ENSG00000215041	ENST00000399464	NEURL4	7336318	7337456	NK_43249	openGene2openGene	T1D
immune	NK	rs1701704	chr12	55996852	rs705702	ENSG00000144785	ENST00000548360	ENSG00000144785	55996794	55997761	NK_24700	openGene2openGene	T1D
immune	NK	rs61759532	chr17	7337072	rs61759532	ENSG00000215041	ENST00000315614	NEURL4	7336318	7337456	NK_43249	openGene2openGene	T1D
immune	NK	rs3801810	chr7	26865151	rs73069540	ENSG00000122566	ENST00000677339	HNRNPA2B1	26863845	26865198	NK_100962	openGene2openGene	CRO
immune	NK	rs1170436	chr16	68539161	rs1170445	ENSG00000265690	ENST00000580114	ENSG00000265690	68538819	68539883	NK_41468	openGene2openGene	SLE
immune	NK	rs12232003	chr12	53180847	rs59218377	ENSG00000172819	ENST00000425354	RARG	53179993	53181204	NK_24493	openGene2openGene	T1D
immune	NK	rs3801810	chr7	26864042	rs73069539	ENSG00000122566	ENST00000677339	HNRNPA2B1	26863845	26865198	NK_100962	openGene2openGene	CRO
immune	NK	rs7723899	chr5	96896546	chr5:96232250	ENSG00000113441	ENST00000473914	LNPEP	96895944	96896725	NK_88671	openGene2openGene	CRO
immune	NK	rs3197999	chr3	50292395	rs1076872	ENSG00000230454	ENST00000453717	ENSG00000230454	50291989	50292777	NK_73955	openGene2openGene	IBD
immune	NK	rs149010539	chr3	48504480	rs114743756	ENSG00000114268	ENST00000412035	PFKFB4	48503523	48504792	NK_73812	openGene2openGene	CRO
immune	NK	rs7423529	chr2	191126916	rs4261749	ENSG00000115415	ENST00000673734	STAT1	191126383	191126947	NK_62191	ocr2openGene	T1D
immune	NK	rs11590283	chr1	1308516	rs61766198	ENSG00000188290	ENST00000484667	HES4	1307732	1308772	NK_77	openGene2openGene	SLE
immune	NK	rs7723899	chr5	96896698	rs2548536	ENSG00000113441	ENST00000473914	LNPEP	96895944	96896725	NK_88671	openGene2openGene	CRO
immune	NK	rs12142199	chr1	1308516	rs61766198	ENSG00000188290	ENST00000428771	HES4	1307732	1308772	NK_77	openGene2openGene	SLE
immune	NK	rs12142199	chr1	1308516	rs61766198	ENSG00000188290	ENST00000304952	HES4	1307732	1308772	NK_77	openGene2openGene	SLE
immune	NK	rs60542850	chr19	10380676	rs71297581	ENSG00000264266	ENST00000585009	MIR4322	10380322	10381064	NK_51360	openGene2openGene	IBD
immune	NK	rs3801810	chr7	26864711	rs17323934	ENSG00000122566	ENST00000490912	HNRNPA2B1	26863845	26865198	NK_100962	openGene2openGene	CRO
immune	NK	rs12445568	chr16	31033362	rs58726213	ENSG00000167395	ENST00000564189	ZNF646	31032705	31034167	NK_40545	openGene2openGene	PSO
immune	NK	rs12445568	chr16	31033362	rs58726213	ENSG00000167395	ENST00000428260	ZNF646	31032705	31034167	NK_40545	openGene2openGene	PSO
immune	NK	rs7948458	chr11	2151600	rs7948458	ENSG00000117984	ENST00000637158	CTSD	2151445	2151922	NK_16739	openGene2openGene	T1D
immune	NK	rs35164067	chr19	10436550	rs12983921	ENSG00000129351	ENST00000589600	ILF3	10436449	10436725	NK_51378	ocr2openGene	AS
immune	NK	rs7723899	chr5	96896995	rs2548535	ENSG00000113441	ENST00000474122	LNPEP	96896796	96897180	NK_88672	openGene2openGene	CRO
immune	NK	rs11246217	chr11	613757	rs59115876	ENSG00000247095	ENST00000688898	MIR210HG	613567	613770	NK_16534	openGene2openGene	SLE
immune	NK	rs2592555	chr11	36350207	rs2592555	ENSG00000135362	ENST00000529020	PRR5L	36350195	36350413	NK_18091	openGene2openGene	ECZ
immune	NK	rs35164067	chr19	10436550	rs12983921	ENSG00000129351	ENST00000407004	ILF3	10436449	10436725	NK_51378	ocr2openGene	AS
immune	NK	rs7723899	chr5	96897102	rs2161657	ENSG00000113441	ENST00000231368	LNPEP	96896796	96897180	NK_88672	openGene2openGene	CRO
immune	NK	rs1170436	chr16	68539384	rs1170444	ENSG00000141098	ENST00000268797	GFOD2	68538819	68539883	NK_41468	openGene2openGene	SLE
immune	NK	rs7723899	chr5	96963054	rs1423357	ENSG00000113441	ENST00000395784	LNPEP	96962496	96963076	NK_88681	openGene2openGene	CRO
immune	NK	rs2732549	chr11	35050571	rs2553783	ENSG00000026508	ENST00000415148	CD44	35050536	35051055	NK_18014	ocr2openGene	SLE
immune	NK	rs61759532	chr17	7337072	rs61759532	ENSG00000239697	ENST00000462619	TNFSF12	7336318	7337456	NK_43249	openGene2openGene	T1D
immune	NK	rs2283789	chr22	21630090	rs3747093	ENSG00000185651	ENST00000342192	UBE2L3	21629688	21630276	NK_69506	openGene2openGene	CRO
immune	NK	rs7187776	chr16	28824359	rs149808056	ENSG00000169592	ENST00000567705	INO80E	28822507	28824662	NK_40338	openGene2openGene	T1D
immune	NK	rs3748817	chr1	2642639	rs9970196	ENSG00000157873	ENST00000435221	TNFRSF14	2642413	2643446	NK_228	ocr2openGene	MS
immune	NK	rs10760123	chr9	120925094	rs7034653	ENSG00000119403	ENST00000487555	PHF19	120924946	120925358	NK_114588	ocr2openGene	ALG
immune	NK	rs2066819	chr12	56360038	rs2066818	ENSG00000181852	ENST00000551711	RNF41	56359878	56360688	NK_24733	openGene2openGene	PSO
immune	NK	rs9926533	chr16	30958165	rs11643872	ENSG00000080603	ENST00000411466	SRCAP	30957462	30958419	NK_40538	openGene2openGene	SLE
immune	NK	rs34779708	chr10	35120441	rs11592567	ENSG00000198105	ENST00000395873	ZNF248	35120180	35120872	NK_12393	ocr2openGene	IBD
immune	NK	rs533646	chr11	118700414	rs658676	ENSG00000118181	ENST00000528547	RPS25	118699504	118700530	NK_21230	openGene2openGene	MS
immune	NK	rs5758343	chr22	41544520	rs28623192	ENSG00000196419	ENST00000405878	XRCC6	41543845	41544916	NK_70730	openGene2openGene	ALG
immune	NK	rs63406760	chr12	123075742	rs1260294	ENSG00000111325	ENST00000538628	OGFOD2	123075601	123076294	NK_27514	openGene2openGene	ALG
immune	NK	rs1056198	chr20	49937166	rs6125825	ENSG00000237595	ENST00000435301	LINC01275	49935985	49937181	NK_66811	openGene2openGene	PSO
immune	NK	rs17106304	chr14	68793794	rs17106304	ENSG00000100554	ENST00000555474	ATP6V1D	68793784	68793988	NK_33318	openGene2openGene	T1D
immune	NK	rs694739	chr11	64340005	rs479777	ENSG00000149743	ENST00000541928	TRPT1	64339982	64340943	NK_19002	openGene2openGene	MS
immune	NK	rs17106304	chr14	68793794	rs17106304	ENSG00000100554	ENST00000553687	ATP6V1D	68793784	68793988	NK_33318	openGene2openGene	T1D
immune	NK	rs9967792	chr2	191126939	rs4602251	ENSG00000284052	ENST00000640211	ENSG00000284052	191126383	191126947	NK_62191	ocr2openGene	MS
immune	NK	rs1701704	chr12	55996852	rs705702	ENSG00000257727	ENST00000551475	CNPY2	55996794	55997761	NK_24700	openGene2openGene	T1D
immune	NK	rs2732549	chr11	35067538	rs2732546	ENSG00000026508	ENST00000428726	CD44	35066783	35067697	NK_18019	openGene2openGene	SLE
immune	NK	rs10200159	chr2	55618001	rs34380337	ENSG00000068912	ENST00000690740	ERLEC1	55617006	55618081	NK_57188	openGene2openGene	VIT
immune	NK	rs10200159	chr2	55618001	rs34380337	ENSG00000068912	ENST00000687723	ERLEC1	55617006	55618081	NK_57188	openGene2openGene	VIT
immune	NK	rs149010539	chr3	48504480	rs114743756	ENSG00000213689	ENST00000456089	TREX1	48503523	48504792	NK_73812	openGene2openGene	CRO
immune	NK	rs2732549	chr11	35067538	rs2732546	ENSG00000026508	ENST00000263398	CD44	35066783	35067697	NK_18019	openGene2openGene	SLE
immune	NK	rs4917014	chr7	50266267	rs4917014	ENSG00000132436	ENST00000611938	FIGNL1	50265930	50266743	NK_102047	openGene2openGene	SLE
immune	NK	rs34779708	chr10	35149409	rs12761675	ENSG00000198105	ENST00000374648	ZNF248	35149130	35149991	NK_12396	openGene2openGene	IBD
immune	NK	rs2732549	chr11	35067291	rs2785201	ENSG00000026508	ENST00000425428	CD44	35066783	35067697	NK_18019	openGene2openGene	SLE
immune	NK	rs228963	chr22	37139908	rs228963	ENSG00000235237	ENST00000419128	ENSG00000235237	37139807	37140111	NK_70303	openGene2openGene	T1D
immune	NK	rs1701704	chr12	56041628	rs705704	ENSG00000135482	ENST00000552345	ZC3H10	56041540	56042419	NK_24706	openGene2openGene	T1D
immune	NK	rs4690229	chr4	986676	rs4690220	ENSG00000185619	ENST00000427463	PCGF3	986574	987577	NK_79299	openGene2openGene	SLE
immune	NK	rs10760123	chr9	120929191	rs1930786	ENSG00000119403	ENST00000474402	PHF19	120928680	120929396	NK_114590	openGene2openGene	ALG
immune	NK	rs12087340	chr1	85276474	rs1060843	ENSG00000153936	ENST00000687893	HS2ST1	85276097	85277113	NK_4379	openGene2openGene	MS
immune	NK	rs4917129	chr7	50267184	rs9656588	ENSG00000185811	ENST00000346667	IKZF1	50266853	50267523	NK_102048	ocr2openGene	CRO
immune	NK	rs12087340	chr1	85276285	rs12562182	ENSG00000153936	ENST00000690674	HS2ST1	85276097	85277113	NK_4379	openGene2openGene	MS
immune	NK	rs12087340	chr1	85276474	rs1060843	ENSG00000143013	ENST00000370544	LMO4	85276097	85277113	NK_4379	openGene2openGene	MS
immune	NK	rs5758343	chr22	41381554	rs9607799	ENSG00000100413	ENST00000483837	POLR3H	41381069	41382051	NK_70711	openGene2openGene	ALG
immune	NK	rs2304206	chr19	49665763	rs2304204	ENSG00000126458	ENST00000601532	RRAS	49665320	49666271	NK_54037	openGene2openGene	VIT
immune	NK	rs2304206	chr19	49665614	rs2304206	ENSG00000126458	ENST00000246792	RRAS	49665320	49666271	NK_54037	openGene2openGene	VIT
immune	NK	rs3825568	chr14	68793871	rs3825568	ENSG00000072121	ENST00000557407	ZFYVE26	68793784	68793988	NK_33318	openGene2openGene	JIA
immune	NK	rs2017445	chr12	56041720	rs705705	ENSG00000144785	ENST00000549318	ENSG00000144785	56041540	56042419	NK_24706	openGene2openGene	VIT
immune	NK	rs34779708	chr10	35126540	rs16935880	ENSG00000271335	ENST00000605499	CCNY-AS1	35126471	35127791	NK_12394	openGene2openGene	IBD
immune	NK	rs12087340	chr1	85276474	rs1060843	ENSG00000143013	ENST00000370542	LMO4	85276097	85277113	NK_4379	openGene2openGene	MS
immune	NK	rs11755393	chr6	34792104	rs13215181	ENSG00000272288	ENST00000606971	ILRUN-AS1	34791461	34792605	NK_94149	openGene2openGene	SLE
immune	NK	rs766751473	chr5	132457594	rs4705950	ENSG00000125347	ENST00000679921	IRF1	132456516	132457893	NK_89995	ocr2openGene	T1D
immune	NK	rs9967792	chr2	191126733	rs4555370	ENSG00000115415	ENST00000409465	STAT1	191126383	191126947	NK_62191	ocr2openGene	MS
immune	NK	rs11624293	chr14	87959953	rs4462528	ENSG00000054983	ENST00000622264	GALC	87959853	87960749	NK_34049	ocr2openGene	AS
immune	NK	rs11624293	chr14	87959953	rs4462528	ENSG00000054983	ENST00000557316	GALC	87959853	87960749	NK_34049	ocr2openGene	AS
immune	NK	rs56129466	chr11	128302748	rs73018928	ENSG00000151702	ENST00000608303	FLI1	128302416	128303173	NK_21772	openGene2openGene	ALG
immune	NK	rs2304206	chr19	49677009	rs975484	ENSG00000126458	ENST00000601532	RRAS	49676612	49677451	NK_54039	openGene2openGene	VIT
immune	NK	rs13098911	chr3	46208438	rs3181080	ENSG00000012223	ENST00000493056	LTF	46208130	46208640	NK_73663	openGene2openGene	CEL
immune	NK	rs7130753	chr11	111602364	rs59921976	ENSG00000150768	ENST00000679614	DLAT	111601850	111603215	NK_20833	openGene2openGene	ALG
immune	NK	rs1463485	chr17	75855710	rs1463485	ENSG00000177303	ENST00000581870	CASKIN2	75854985	75856182	NK_46836	openGene2openGene	SLE
immune	NK	rs3197999	chr3	50515725	rs35694819	ENSG00000068028	ENST00000494145	RASSF1	50515636	50516014	NK_73989	ocr2openGene	IBD
immune	NK	rs3197999	chr3	50515725	rs35694819	ENSG00000068028	ENST00000395126	RASSF1	50515636	50516014	NK_73989	ocr2openGene	IBD
immune	NK	rs2104047	chr14	68285926	rs8008961	ENSG00000207089	ENST00000384361	RNU6-921P	68285659	68285929	NK_33279	ocr2openGene	T1D
immune	NK	rs3197999	chr3	50450636	rs139453136	ENSG00000068028	ENST00000478619	RASSF1	50450093	50451248	NK_73982	ocr2openGene	IBD
immune	NK	rs5758343	chr22	41544367	rs11554327	ENSG00000100412	ENST00000471094	ACO2	41543845	41544916	NK_70730	openGene2openGene	ALG
immune	NK	rs9967792	chr2	191114452	rs4254532	ENSG00000173559	ENST00000425611	NABP1	191114347	191114954	NK_62187	ocr2openGene	MS
immune	NK	rs4794058	chr17	47634852	rs4375701	ENSG00000004897	ENST00000528147	CDC27	47634799	47635387	NK_45365	openGene2openGene	MS
immune	NK	rs5743618	chr4	38805707	rs45588337	ENSG00000157796	ENST00000399820	WDR19	38805525	38805777	NK_80700	openGene2openGene	ALG
immune	NK	rs12720356	chr19	10380329	rs2304257	ENSG00000130810	ENST00000486482	PPAN	10380322	10381064	NK_51360	openGene2openGene	T1D
immune	NK	rs9611565	chr22	41403829	rs75784	ENSG00000100413	ENST00000396504	POLR3H	41403710	41404315	NK_70713	ocr2openGene	VIT
immune	NK	rs5743618	chr4	38804814	rs200232721	ENSG00000157796	ENST00000505055	WDR19	38803998	38805325	NK_80699	openGene2openGene	ALG
immune	NK	rs5743618	chr4	38804841	rs74288437	ENSG00000157796	ENST00000505055	WDR19	38803998	38805325	NK_80699	openGene2openGene	ALG
immune	NK	rs3197999	chr3	50292395	rs1076872	ENSG00000068028	ENST00000395117	RASSF1	50291989	50292777	NK_73955	openGene2openGene	IBD
immune	NK	rs3197999	chr3	50299601	rs34136796	ENSG00000068028	ENST00000395126	RASSF1	50298859	50299921	NK_73956	openGene2openGene	IBD
immune	NK	rs1920296	chr3	121835005	rs72421117	ENSG00000173230	ENST00000494517	GOLGB1	121834604	121835771	NK_76153	openGene2openGene	MS
immune	NK	rs3824660	chr10	8062017	rs374641	ENSG00000183049	ENST00000619168	CAMK1D	8061128	8062277	NK_11201	ocr2openGene	RA
immune	NK	rs3197999	chr3	50299601	rs34136796	ENSG00000068028	ENST00000359365	RASSF1	50298859	50299921	NK_73956	openGene2openGene	IBD
immune	NK	rs112006329	chr11	575800	rs34793529	ENSG00000177106	ENST00000531393	EPS8L2	575640	576778	NK_16528	openGene2openGene	SLE
immune	NK	rs3197999	chr3	50299601	rs34136796	ENSG00000068028	ENST00000488024	RASSF1	50298859	50299921	NK_73956	openGene2openGene	IBD
immune	NK	rs12720356	chr19	10380329	rs2304257	ENSG00000090339	ENST00000423829	ICAM1	10380322	10381064	NK_51360	openGene2openGene	T1D
immune	NK	rs2304206	chr19	49655656	rs10415600	ENSG00000126453	ENST00000611631	BCL2L12	49655605	49656606	NK_54035	ocr2openGene	VIT
immune	NK	rs3197999	chr3	50299601	rs34136796	ENSG00000114388	ENST00000492805	NPRL2	50298859	50299921	NK_73956	openGene2openGene	IBD
immune	NK	rs2256814	chr20	63737186	rs1275330	ENSG00000125510	ENST00000355631	OPRL1	63737106	63737480	NK_67603	openGene2openGene	MS
immune	NK	rs694739	chr11	64340005	rs479777	ENSG00000173511	ENST00000543462	VEGFB	64339982	64340943	NK_19002	openGene2openGene	MS
immune	NK	rs1048990	chr14	35122110	rs28365850	ENSG00000100902	ENST00000554843	PSMA6	35121716	35122853	NK_32089	openGene2openGene	ALG
immune	NK	rs33993564	chr5	150846682	rs58398445	ENSG00000086589	ENST00000522469	RBM22	150846237	150847424	NK_91057	openGene2openGene	IBD
immune	NK	rs131658	chr22	21568075	rs140491	ENSG00000161179	ENST00000398873	YDJC	21567499	21568467	NK_69501	openGene2openGene	SLE
immune	NK	rs8042861	chr15	90529825	rs112060611	ENSG00000140577	ENST00000561255	CRTC3	90529358	90530763	NK_38446	openGene2openGene	MS
immune	NK	rs9967792	chr2	191127511	rs6715826	ENSG00000173559	ENST00000491331	NABP1	191127318	191127600	NK_62192	ocr2openGene	MS
immune	NK	rs1031034	chr4	101347783	rs2850328	ENSG00000164031	ENST00000471738	DNAJB14	101346848	101348425	NK_82577	openGene2openGene	VIT
immune	NK	rs2233424	chr6	44265183	rs2233434	ENSG00000112715	ENST00000480614	VEGFA	44264926	44265909	NK_94823	openGene2openGene	RA
immune	NK	rs28449958	chr16	28822933	rs201131521	ENSG00000013364	ENST00000395353	MVP	28822507	28824662	NK_40338	openGene2openGene	IBD
immune	NK	rs9469899	chr6	34673638	rs2395599	ENSG00000124614	ENST00000480942	RPS10	34673606	34674150	NK_94143	openGene2openGene	GD
immune	NK	rs13018977	chr2	241316415	rs13006939	ENSG00000168393	ENST00000464603	DTYMK	241315572	241316526	NK_64667	openGene2openGene	T1D
immune	NK	rs2283792	chr22	21817278	rs3788332	ENSG00000100027	ENST00000403503	YPEL1	21816669	21817619	NK_69539	openGene2openGene	MS
immune	NK	rs12142199	chr1	1308516	rs61766198	ENSG00000127054	ENST00000532772	INTS11	1307732	1308772	NK_77	openGene2openGene	SLE
immune	NK	rs11755393	chr6	34792104	rs13215181	ENSG00000234127	ENST00000416596	TRIM26	34791461	34792605	NK_94149	openGene2openGene	SLE
immune	NK	rs13018977	chr2	241316415	rs13006939	ENSG00000168393	ENST00000305784	DTYMK	241315572	241316526	NK_64667	openGene2openGene	T1D
immune	NK	rs533646	chr11	118689861	rs4938530	ENSG00000110367	ENST00000525082	DDX6	118689822	118690445	NK_21228	openGene2openGene	MS
immune	NK	rs34840245	chr6	34757701	rs7743724	ENSG00000112078	ENST00000483557	KCTD20	34756520	34757833	NK_94148	openGene2openGene	SLE
immune	NK	rs228963	chr22	37139908	rs228963	ENSG00000128340	ENST00000481215	RAC2	37139807	37140111	NK_70303	openGene2openGene	T1D
immune	NK	rs7187776	chr16	28863883	rs11864750	ENSG00000213658	ENST00000568440	LAT	28863157	28864186	NK_40341	openGene2openGene	T1D
immune	NK	rs9967792	chr2	191126506	rs4853544	ENSG00000235852	ENST00000413911	ENSG00000235852	191126383	191126947	NK_62191	ocr2openGene	MS
immune	NK	rs3825568	chr14	68793846	rs12889006	ENSG00000201529	ENST00000364659	Y_RNA	68793784	68793988	NK_33318	openGene2openGene	JIA
immune	NK	rs9967792	chr2	191128263	rs6719707	ENSG00000173559	ENST00000425611	NABP1	191128024	191128897	NK_62193	ocr2openGene	MS
immune	NK	rs11150589	chr16	30458598	rs12926510	ENSG00000005844	ENST00000565348	ITGAL	30458575	30459434	NK_40478	ocr2openGene	UC
immune	NK	rs10883723	chr10	102503918	rs3818470	ENSG00000148840	ENST00000278070	PPRC1	102503668	102504115	NK_14991	openGene2openGene	ALG
immune	NK	rs11246217	chr11	613757	rs59115876	ENSG00000177106	ENST00000527832	EPS8L2	613567	613770	NK_16534	openGene2openGene	SLE
immune	NK	rs10760123	chr9	120925556	rs1930781	ENSG00000226752	ENST00000639267	CUTALP	120925551	120926475	NK_114589	ocr2openGene	ALG
immune	NK	rs2304206	chr19	49655656	rs10415600	ENSG00000126453	ENST00000594157	BCL2L12	49655605	49656606	NK_54035	ocr2openGene	VIT
immune	NK	rs2790159	chr10	58267362	rs1339580	ENSG00000072401	ENST00000373910	UBE2D1	58267213	58267571	NK_13038	openGene2openGene	CRO
immune	NK	rs2790159	chr10	58267855	rs2993833	ENSG00000072401	ENST00000373910	UBE2D1	58267629	58268428	NK_13039	openGene2openGene	CRO
immune	NK	rs13437088	chr6	31396992	rs28530646	ENSG00000206337	ENST00000541196	HCP5	31396981	31397230	NK_93866	openGene2openGene	PSO
immune	NK	rs7204270	chr16	30183519	rs930392	ENSG00000149926	ENST00000571269	TLCD3B	30183202	30183692	NK_40454	openGene2openGene	MS
immune	NK	rs11643872	chr16	30958165	rs11643872	ENSG00000103549	ENST00000566703	RNF40	30957462	30958419	NK_40538	openGene2openGene	GD
immune	NK	rs10985070	chr9	120925627	rs1930782	ENSG00000119403	ENST00000439674	PHF19	120925551	120926475	NK_114589	ocr2openGene	RA
immune	NK	rs4943794	chr13	40666646	rs1957550236	ENSG00000120697	ENST00000681727	ALG5	40666164	40667218	NK_28912	openGene2openGene	ALG
immune	NK	rs74908652	chr19	10315836	rs78295726	ENSG00000267607	ENST00000589379	ENSG00000267607	10315448	10316382	NK_51354	openGene2openGene	SLE
immune	NK	rs56691573	chr7	28180193	rs849333	ENSG00000106049	ENST00000496814	HIBADH	28179386	28181105	NK_101064	openGene2openGene	CRO
immune	NK	rs7132277	chr12	123364549	rs7485502	ENSG00000183955	ENST00000461103	KMT5A	123364418	123364637	NK_27532	openGene2openGene	MS
immune	NK	rs2236262	chr14	68794755	rs2236262	ENSG00000081181	ENST00000556491	ARG2	68794080	68794788	NK_33319	openGene2openGene	MS
immune	NK	rs921650	chr17	39773563	rs2313430	ENSG00000186075	ENST00000377940	ZPBP2	39773384	39773612	NK_44805	ocr2openGene	ALG
immune	NK	rs3122605	chr1	206766559	rs3024505	ENSG00000162894	ENST00000628511	FCMR	206766317	206766804	NK_8905	openGene2openGene	SLE
immune	NK	rs3749833	chr5	132472976	rs2548992	ENSG00000238160	ENST00000454380	LINC02863	132472970	132473452	NK_90000	openGene2openGene	ALG
immune	NK	rs6427553	chr1	160877274	rs17387157	ENSG00000117091	ENST00000368046	CD48	160877205	160877485	NK_6905	ocr2openGene	UC
immune	NK	rs12232003	chr12	53180847	rs59218377	ENSG00000182544	ENST00000534842	MFSD5	53179993	53181204	NK_24493	openGene2openGene	T1D
immune	NK	rs11590283	chr1	1308516	rs61766198	ENSG00000127054	ENST00000429572	INTS11	1307732	1308772	NK_77	openGene2openGene	SLE
immune	NK	rs6752107	chr2	233267963	rs3792112	ENSG00000135930	ENST00000258416	EIF4E2	233267646	233268599	NK_64087	ocr2openGene	CRO
immune	NK	rs12142199	chr1	1308516	rs61766198	ENSG00000127054	ENST00000526332	INTS11	1307732	1308772	NK_77	openGene2openGene	SLE
immune	NK	rs28449958	chr16	28822933	rs201131521	ENSG00000169592	ENST00000563040	INO80E	28822507	28824662	NK_40338	openGene2openGene	IBD
immune	NK	rs28449958	chr16	28822933	rs201131521	ENSG00000169592	ENST00000540562	INO80E	28822507	28824662	NK_40338	openGene2openGene	IBD
immune	NK	rs9611565	chr22	41403763	rs132906	ENSG00000196419	ENST00000359308	XRCC6	41403710	41404315	NK_70713	ocr2openGene	VIT
immune	NK	rs2104047	chr14	68283210	rs3784099	ENSG00000182185	ENST00000390683	RAD51B	68283047	68284169	NK_33278	ocr2openGene	ALG
immune	NK	rs3197999	chr3	50450636	rs139453136	ENSG00000004838	ENST00000431869	ZMYND10	50450093	50451248	NK_73982	ocr2openGene	IBD
immune	NK	rs2017445	chr12	56041628	rs705704	ENSG00000139613	ENST00000267064	SMARCC2	56041540	56042419	NK_24706	openGene2openGene	VIT
immune	NK	rs3197999	chr3	49416401	rs6997	ENSG00000145020	ENST00000637982	AMT	49416324	49416589	NK_73884	ocr2openGene	IBD
immune	NK	rs4976646	chr5	177363161	rs67111717	ENSG00000196923	ENST00000505074	PDLIM7	177362742	177363450	NK_92036	openGene2openGene	MS
immune	NK	rs73178598	chr3	18758386	rs73178580	ENSG00000182568	ENST00000444341	SATB1	18757894	18758459	NK_72578	ocr2openGene	CRO
immune	NK	rs9268839	chr6	32622858	rs9271578	ENSG00000204264	ENST00000395339	PSMB8	32622495	32623420	NK_93975	ocr2openGene	RA
immune	NK	rs17323934	chr7	26864711	rs17323934	ENSG00000106049	ENST00000496814	HIBADH	26863845	26865198	NK_100962	openGene2openGene	T1D
immune	NK	rs17106304	chr14	68794445	rs2236263	ENSG00000081181	ENST00000556491	ARG2	68794080	68794788	NK_33319	openGene2openGene	T1D
immune	NK	rs17106304	chr14	68793794	rs17106304	ENSG00000081181	ENST00000556491	ARG2	68793784	68793988	NK_33318	openGene2openGene	T1D
immune	NK	rs17323934	chr7	26864042	rs73069539	ENSG00000106049	ENST00000265395	HIBADH	26863845	26865198	NK_100962	openGene2openGene	T1D
immune	NK	rs17371986	chr1	160432469	rs17371986	ENSG00000066294	ENST00000534968	CD84	160432319	160432892	NK_6829	ocr2openGene	MS
immune	NK	rs149010539	chr3	49673997	chr3:49711430	ENSG00000173531	ENST00000491943	MST1	49673493	49674697	NK_73900	openGene2openGene	CRO
immune	NK	rs33993564	chr5	150846862	rs10051804	ENSG00000086589	ENST00000521464	RBM22	150846237	150847424	NK_91057	openGene2openGene	IBD
immune	NK	rs2066819	chr12	56267121	rs60542959	ENSG00000182796	ENST00000635938	TMEM198B	56266576	56267591	NK_24729	openGene2openGene	PSO
immune	NK	rs63406760	chr12	123075742	rs1260294	ENSG00000182196	ENST00000439686	ARL6IP4	123075601	123076294	NK_27514	openGene2openGene	ALG
immune	NK	rs8042861	chr15	90388131	rs2589940	ENSG00000182511	ENST00000394300	FES	90387756	90388813	NK_38428	openGene2openGene	MS
immune	NK	rs7187776	chr16	28824359	rs149808056	ENSG00000169682	ENST00000561868	SPNS1	28822507	28824662	NK_40338	openGene2openGene	T1D
immune	NK	rs663743	chr11	64340005	rs479777	ENSG00000110011	ENST00000542376	DNAJC4	64339982	64340943	NK_19002	openGene2openGene	T1D
immune	NK	rs663743	chr11	64340263	rs663743	ENSG00000110011	ENST00000543791	DNAJC4	64339982	64340943	NK_19002	openGene2openGene	T1D
immune	NK	rs2017445	chr12	56041720	rs705705	ENSG00000123411	ENST00000262032	IKZF4	56041540	56042419	NK_24706	openGene2openGene	VIT
immune	NK	rs1701704	chr12	55996580	rs772920	ENSG00000135517	ENST00000648442	MIP	55996183	55996690	NK_24699	openGene2openGene	T1D
immune	NK	rs33993564	chr5	150846668	rs34156253	ENSG00000254333	ENST00000519040	NDST1-AS1	150846237	150847424	NK_91057	openGene2openGene	IBD
immune	NK	rs11755393	chr6	34792177	rs6457791	ENSG00000272288	ENST00000667026	ILRUN-AS1	34791461	34792605	NK_94149	openGene2openGene	SLE
immune	NK	rs11755393	chr6	34792385	rs7769961	ENSG00000272288	ENST00000667026	ILRUN-AS1	34791461	34792605	NK_94149	openGene2openGene	SLE
immune	NK	rs13001325	chr2	102367819	rs1420098	ENSG00000236525	ENST00000436582	ENSG00000236525	102366714	102367975	NK_58875	ocr2openGene	IBD
immune	NK	rs5758343	chr22	41403763	rs132906	ENSG00000196419	ENST00000402580	XRCC6	41403710	41404315	NK_70713	ocr2openGene	ALG
immune	NK	rs9989735	chr2	230225228	rs10209615	ENSG00000153827	ENST00000283943	TRIP12	230225204	230226474	NK_63800	openGene2openGene	MS
immune	NK	rs1701704	chr12	55996580	rs772920	ENSG00000139613	ENST00000267064	SMARCC2	55996183	55996690	NK_24699	openGene2openGene	T1D
immune	NK	rs663743	chr11	64340005	rs479777	ENSG00000110011	ENST00000540945	DNAJC4	64339982	64340943	NK_19002	openGene2openGene	T1D
immune	NK	rs7187776	chr16	28846324	rs7187776	ENSG00000169682	ENST00000564476	SPNS1	28846066	28847064	NK_40340	openGene2openGene	T1D
immune	NK	rs7187776	chr16	28863226	rs62037367	ENSG00000169682	ENST00000568388	SPNS1	28863157	28864186	NK_40341	openGene2openGene	T1D
immune	NK	rs8042861	chr15	90388225	rs2589941	ENSG00000182511	ENST00000462476	FES	90387756	90388813	NK_38428	openGene2openGene	MS
immune	NK	rs1701704	chr12	55996852	rs705702	ENSG00000139613	ENST00000394023	SMARCC2	55996794	55997761	NK_24700	openGene2openGene	T1D
immune	NK	rs17323934	chr7	26864042	rs73069539	ENSG00000233429	ENST00000434063	HOTAIRM1	26863845	26865198	NK_100962	openGene2openGene	T1D
immune	NK	rs7187776	chr16	28863801	rs7198606	ENSG00000169682	ENST00000565975	SPNS1	28863157	28864186	NK_40341	openGene2openGene	T1D
immune	NK	rs7723899	chr5	96957449	rs4360063	ENSG00000248489	ENST00000692082	CHD1-DT	96957221	96958263	NK_88679	openGene2openGene	CRO
immune	NK	rs7723899	chr5	96958225	rs2351010	ENSG00000248489	ENST00000692082	CHD1-DT	96957221	96958263	NK_88679	openGene2openGene	CRO
immune	NK	rs77599401	chr1	206685302	rs181345810	ENSG00000143486	ENST00000474408	EIF2D	206684612	206686819	NK_8886	openGene2openGene	T1D
immune	NK	rs7723899	chr5	96957302	rs7716222	ENSG00000248489	ENST00000513175	CHD1-DT	96957221	96958263	NK_88679	openGene2openGene	CRO
immune	NK	rs33993564	chr5	150847077	rs10051924	ENSG00000254333	ENST00000519040	NDST1-AS1	150846237	150847424	NK_91057	openGene2openGene	IBD
immune	NK	rs2066819	chr12	56333921	rs80317430	ENSG00000111602	ENST00000229201	TIMELESS	56333337	56334491	NK_24732	openGene2openGene	PSO
immune	NK	rs17323934	chr7	26853905	rs3213853	ENSG00000253293	ENST00000524368	HOXA10	26853854	26854068	NK_100960	openGene2openGene	T1D
immune	NK	rs27293	chr5	96884962	rs71226974	ENSG00000164307	ENST00000507154	ERAP1	96884903	96885372	NK_88669	openGene2openGene	JIA
immune	NK	rs8042861	chr15	90529825	rs112060611	ENSG00000182511	ENST00000559355	FES	90529358	90530763	NK_38446	openGene2openGene	MS
immune	NK	rs2104047	chr14	68283210	rs3784099	ENSG00000072121	ENST00000347230	ZFYVE26	68283047	68284169	NK_33278	ocr2openGene	ALG
immune	NK	rs2104047	chr14	68283210	rs3784099	ENSG00000072121	ENST00000676512	ZFYVE26	68283047	68284169	NK_33278	ocr2openGene	ALG
immune	NK	rs9355260	chr6	159107222	rs7772013	ENSG00000203711	ENST00000643288	LINC02901	159106721	159107270	NK_98882	openGene2openGene	MS
immune	NK	rs10876864	chr12	56042145	rs1131017	ENSG00000182796	ENST00000471276	TMEM198B	56041540	56042419	NK_24706	openGene2openGene	ALG
immune	NK	rs1217382	chr1	113880921	rs200855193	ENSG00000235527	ENST00000426237	HIPK1-AS1	113880455	113881057	NK_5650	ocr2openGene	CRO
immune	NK	rs62149416	chr2	60881694	rs67574266	ENSG00000170264	ENST00000404929	FAM161A	60880934	60881949	NK_57283	openGene2openGene	PSO
immune	NK	rs62149416	chr2	60881694	rs67574266	ENSG00000170264	ENST00000307507	FAM161A	60880934	60881949	NK_57283	openGene2openGene	PSO
immune	NK	rs9926533	chr16	30958165	rs11643872	ENSG00000156873	ENST00000563607	PHKG2	30957462	30958419	NK_40538	openGene2openGene	SLE
immune	NK	rs2283792	chr22	21867813	rs9610505	ENSG00000272954	ENST00000610143	ENSG00000272954	21867297	21868391	NK_69547	openGene2openGene	MS
immune	NK	rs17323934	chr7	26865151	rs73069540	ENSG00000253293	ENST00000519593	HOXA10	26863845	26865198	NK_100962	openGene2openGene	T1D
immune	NK	rs9926533	chr16	31074149	rs2303222	ENSG00000156873	ENST00000563588	PHKG2	31074118	31074839	NK_40549	openGene2openGene	SLE
immune	NK	rs9846396	chr3	141402972	rs2871960	ENSG00000242479	ENST00000481134	ENSG00000242479	141401964	141403119	NK_77044	openGene2openGene	MS
immune	NK	rs146029108	chr9	136363451	rs140876101	ENSG00000233016	ENST00000436596	SNHG7	136363069	136364105	NK_115738	openGene2openGene	CRO
immune	NK	rs3197999	chr3	49358927	rs3811699	ENSG00000067560	ENST00000422781	RHOA	49357846	49358993	NK_73874	openGene2openGene	IBD
immune	NK	rs7723899	chr5	96963054	rs1423357	ENSG00000164308	ENST00000513368	ERAP2	96962496	96963076	NK_88681	openGene2openGene	CRO
immune	NK	rs34695944	chr2	60881694	rs67574266	ENSG00000170264	ENST00000456262	FAM161A	60880934	60881949	NK_57283	openGene2openGene	RA
immune	NK	rs34695944	chr2	60881694	rs67574266	ENSG00000170264	ENST00000307507	FAM161A	60880934	60881949	NK_57283	openGene2openGene	RA
immune	NK	rs2910686	chr5	96884962	rs71226974	ENSG00000058729	ENST00000511920	RIOK2	96884903	96885372	NK_88669	openGene2openGene	PSO
immune	NK	rs11154801	chr6	135497759	rs13197384	ENSG00000029363	ENST00000640069	BCLAF1	135497297	135498620	NK_97488	openGene2openGene	MS
immune	NK	rs2247314	chr6	166956742	rs2247314	ENSG00000286760	ENST00000685213	ENSG00000286760	166956014	166957548	NK_99256	openGene2openGene	VIT
immune	NK	rs3197999	chr3	49416401	rs6997	ENSG00000114316	ENST00000486549	USP4	49416324	49416589	NK_73884	openGene2openGene	IBD
immune	NK	rs3197999	chr3	49358927	rs3811699	ENSG00000145020	ENST00000498571	AMT	49357846	49358993	NK_73874	openGene2openGene	IBD
immune	NK	rs7723899	chr5	96896541	rs200833468	ENSG00000058729	ENST00000283109	RIOK2	96895944	96896725	NK_88671	openGene2openGene	CRO
immune	NK	rs3197999	chr3	49416401	rs6997	ENSG00000114316	ENST00000464168	USP4	49416324	49416589	NK_73884	openGene2openGene	IBD
immune	NK	rs34840245	chr6	34757701	rs7743724	ENSG00000186577	ENST00000476320	SMIM29	34756520	34757833	NK_94148	openGene2openGene	SLE
immune	NK	rs13205210	chr6	34757701	rs7743724	ENSG00000186577	ENST00000468145	SMIM29	34756520	34757833	NK_94148	openGene2openGene	SLE
immune	NK	rs12720356	chr19	10380329	rs2304257	ENSG00000105364	ENST00000253099	MRPL4	10380322	10381064	NK_51360	openGene2openGene	T1D
immune	NK	rs3540	chr15	90414821	rs60825716	ENSG00000196391	ENST00000558115	ZNF774	90414432	90414829	NK_38434	ocr2openGene	ALG
immune	NK	rs13153019	chr5	177357438	rs4976688	ENSG00000196923	ENST00000506161	PDLIM7	177357299	177358335	NK_92035	openGene2openGene	ALG
immune	NK	rs13153019	chr5	177357611	rs4075959	ENSG00000196923	ENST00000503827	PDLIM7	177357299	177358335	NK_92035	openGene2openGene	ALG
immune	NK	rs74465132	chr7	50265186	rs74465132	ENSG00000132436	ENST00000436590	FIGNL1	50264971	50265209	NK_102046	openGene2openGene	IBD
immune	NK	rs1808094	chr18	69876452	rs1788097	ENSG00000150636	ENST00000582371	CCDC102B	69876305	69876986	NK_49775	ocr2openGene	T1D
immune	NK	rs1808094	chr18	69876452	rs1788097	ENSG00000150636	ENST00000578970	CCDC102B	69876305	69876986	NK_49775	ocr2openGene	T1D
immune	NK	rs59716545	chr17	39863805	rs35564481	ENSG00000141738	ENST00000394209	GRB7	39863801	39864579	NK_44819	openGene2openGene	RA
immune	NK	rs2066819	chr12	56267121	rs60542959	ENSG00000062485	ENST00000550159	CS	56266576	56267591	NK_24729	openGene2openGene	PSO
immune	NK	rs3197999	chr3	50292395	rs1076872	ENSG00000173540	ENST00000678208	GMPPB	50291989	50292777	NK_73955	openGene2openGene	IBD
immune	NK	rs2066819	chr12	56267121	rs60542959	ENSG00000062485	ENST00000550655	CS	56266576	56267591	NK_24729	openGene2openGene	PSO
immune	NK	rs10068717	chr5	142120871	rs11749731	ENSG00000013561	ENST00000507163	RNF14	142120357	142121110	NK_90574	ocr2openGene	ALG
immune	NK	rs12720356	chr19	10380329	rs2304257	ENSG00000105376	ENST00000586004	ICAM5	10380322	10381064	NK_51360	openGene2openGene	PSO
immune	NK	rs9926533	chr16	31106068	rs56314408	ENSG00000275263	ENST00000614997	ENSG00000275263	31105681	31106133	NK_40554	openGene2openGene	SLE
immune	NK	rs74465132	chr7	50265186	rs74465132	ENSG00000132436	ENST00000615084	FIGNL1	50264971	50265209	NK_102046	openGene2openGene	IBD
immune	NK	rs4976646	chr5	177357447	rs4976689	ENSG00000131188	ENST00000502922	PRR7	177357299	177358335	NK_92035	openGene2openGene	MS
immune	NK	rs10068717	chr5	142120871	rs11749731	ENSG00000013561	ENST00000506938	RNF14	142120357	142121110	NK_90574	ocr2openGene	ALG
immune	NK	rs60131261	chr6	29966303	rs6935024	ENSG00000206503	ENST00000495183	HLA-A	29966051	29966314	NK_93749	ocr2openGene	VIT
immune	NK	rs1782645	chr10	79286508	rs1250567	ENSG00000230417	ENST00000634933	LINC00595	79286138	79287025	NK_13985	ocr2openGene	MS
immune	NK	rs10876864	chr12	56042145	rs1131017	ENSG00000139531	ENST00000266971	SUOX	56041540	56042419	NK_24706	openGene2openGene	ALG
immune	NK	rs17371986	chr1	160429052	rs11265393	ENSG00000066294	ENST00000368054	CD84	160428704	160429057	NK_6826	ocr2openGene	MS
immune	NK	rs7187776	chr16	28880144	rs8055138	ENSG00000169682	ENST00000566059	SPNS1	28879622	28880507	NK_40343	openGene2openGene	T1D
immune	NK	rs13205210	chr6	34757701	rs7743724	ENSG00000270800	ENST00000494077	RPS10-NUDT3	34756520	34757833	NK_94148	openGene2openGene	SLE
immune	NK	rs766751473	chr5	132466255	rs2522057	ENSG00000197536	ENST00000461203	IRF1-AS1	132466219	132467150	NK_89998	openGene2openGene	T1D
immune	NK	rs1860545	chr12	6337611	rs1860545	ENSG00000010292	ENST00000382457	NCAPD2	6337113	6337662	NK_22610	ocr2openGene	AS
immune	NK	rs2304206	chr19	49665670	rs2304205	ENSG00000090554	ENST00000601800	FLT3LG	49665320	49666271	NK_54037	openGene2openGene	VIT
immune	NK	rs34779708	chr10	35126627	rs4934730	ENSG00000120555	ENST00000686819	SEPTIN7P9	35126471	35127791	NK_12394	openGene2openGene	IBD
immune	NK	rs34779708	chr10	35127585	rs12765038	ENSG00000120555	ENST00000686819	SEPTIN7P9	35126471	35127791	NK_12394	openGene2openGene	IBD
immune	NK	rs35327136	chr17	45410058	rs35389313	ENSG00000267121	ENST00000590495	FMNL1-DT	45409473	45410771	NK_45241	openGene2openGene	T1D
immune	NK	rs10200159	chr2	55618001	rs34380337	ENSG00000115355	ENST00000646796	CCDC88A	55617006	55618081	NK_57188	openGene2openGene	VIT
immune	NK	rs28449958	chr16	28824361	rs138159013	ENSG00000177548	ENST00000568703	RABEP2	28822507	28824662	NK_40338	openGene2openGene	IBD
immune	NK	rs7723899	chr5	96896582	rs2549785	ENSG00000247121	ENST00000655392	ENSG00000247121	96895944	96896725	NK_88671	openGene2openGene	CRO
immune	NK	rs55726902	chr12	47809158	rs11168244	ENSG00000061273	ENST00000450805	HDAC7	47809027	47809278	NK_24109	ocr2openGene	ALG
immune	NK	rs63406760	chr12	123034319	rs641760	ENSG00000051825	ENST00000544217	MPHOSPH9	123033925	123034522	NK_27506	ocr2openGene	ALG
immune	NK	rs2542162	chr18	12884344	rs2292759	ENSG00000101654	ENST00000592764	RNMT	12883676	12884614	NK_48015	openGene2openGene	T1D
immune	NK	rs35327136	chr17	45409851	rs36078910	ENSG00000267121	ENST00000591365	FMNL1-DT	45409473	45410771	NK_45241	openGene2openGene	T1D
immune	NK	rs28449958	chr16	28824361	rs138159013	ENSG00000177548	ENST00000564473	RABEP2	28822507	28824662	NK_40338	openGene2openGene	IBD
immune	NK	rs947474	chr10	6348488	rs947474	ENSG00000134470	ENST00000397251	IL15RA	6347672	6348727	NK_11054	openGene2openGene	RA
immune	NK	rs17323934	chr7	26864042	rs73069539	ENSG00000086300	ENST00000396376	SNX10	26863845	26865198	NK_100962	openGene2openGene	T1D
immune	NK	rs62149377	chr2	60756834	rs2099613	ENSG00000115484	ENST00000544079	CCT4	60756001	60757108	NK_57272	openGene2openGene	SLE
immune	NK	rs947474	chr10	6348488	rs947474	ENSG00000134470	ENST00000379974	IL15RA	6347672	6348727	NK_11054	openGene2openGene	RA
immune	NK	rs17323934	chr7	26864711	rs17323934	ENSG00000106049	ENST00000265395	HIBADH	26863845	26865198	NK_100962	openGene2openGene	T1D
immune	NK	rs3004212	chr10	43129385	rs2435355	ENSG00000270762	ENST00000604857	FXYD6P1	43129048	43129733	NK_12510	ocr2openGene	MS
immune	NK	rs13010713	chr2	181197554	rs4667135	ENSG00000115232	ENST00000233573	ITGA4	181197032	181197623	NK_61839	ocr2openGene	CEL
immune	NK	rs13010713	chr2	181197557	rs4666717	ENSG00000115232	ENST00000233573	ITGA4	181197032	181197623	NK_61839	ocr2openGene	CEL
immune	NK	rs793108	chr10	31133742	rs3839909	ENSG00000148516	ENST00000561212	ZEB1	31133534	31134803	NK_12203	ocr2openGene	MS
immune	NK	rs28449958	chr16	28863801	rs7198606	ENSG00000177548	ENST00000561501	RABEP2	28863157	28864186	NK_40341	openGene2openGene	IBD
immune	NK	rs12445568	chr16	30958236	rs62055866	ENSG00000178952	ENST00000313511	TUFM	30957462	30958419	NK_40538	openGene2openGene	PSO
immune	NK	rs17323934	chr7	26865151	rs73069540	ENSG00000122566	ENST00000618183	HNRNPA2B1	26863845	26865198	NK_100962	openGene2openGene	T1D
immune	NK	rs17323934	chr7	26864042	rs73069539	ENSG00000122566	ENST00000678675	HNRNPA2B1	26863845	26865198	NK_100962	openGene2openGene	T1D
immune	NK	rs13010713	chr2	181197554	rs4667135	ENSG00000115232	ENST00000478440	ITGA4	181197032	181197623	NK_61839	ocr2openGene	CEL
immune	NK	rs60131261	chr6	29965120	rs3903160	ENSG00000227262	ENST00000450128	HCG4B	29964778	29965787	NK_93748	ocr2openGene	VIT
immune	NK	rs7723899	chr5	96897102	rs2161657	ENSG00000248489	ENST00000670964	CHD1-DT	96896796	96897180	NK_88672	openGene2openGene	CRO
immune	NK	rs78521699	chr6	2909931	rs79587779	ENSG00000266750	ENST00000583158	MIR4645	2909832	2910029	NK_92444	openGene2openGene	VIT
immune	NK	rs149010539	chr3	49673997	chr3:49711430	ENSG00000173402	ENST00000452317	DAG1	49673493	49674697	NK_73900	openGene2openGene	CRO
immune	NK	rs6732565	chr2	110858564	rs1533299	ENSG00000153094	ENST00000357757	BCL2L11	110858288	110858791	NK_59189	ocr2openGene	RA
immune	NK	rs1048990	chr14	35122110	rs28365850	ENSG00000100883	ENST00000555557	SRP54	35121716	35122853	NK_32089	openGene2openGene	ALG
immune	NK	rs663743	chr11	64340005	rs479777	ENSG00000256940	ENST00000538355	PPP1R14B-AS1	64339982	64340943	NK_19002	openGene2openGene	T1D
immune	NK	rs12445568	chr16	30957268	rs4889599	ENSG00000196118	ENST00000541260	CFAP119	30957028	30957342	NK_40537	openGene2openGene	PSO
immune	NK	rs28449958	chr16	28864161	rs7193733	ENSG00000177548	ENST00000562475	RABEP2	28863157	28864186	NK_40341	openGene2openGene	IBD
immune	NK	rs2233424	chr6	44265183	rs2233434	ENSG00000137216	ENST00000259746	TMEM63B	44264926	44265909	NK_94823	openGene2openGene	RA
immune	NK	rs28449958	chr16	28863226	rs62037367	ENSG00000149930	ENST00000543033	TAOK2	28863157	28864186	NK_40341	openGene2openGene	IBD
immune	NK	rs12470864	chr2	102366787	rs4851569	ENSG00000115604	ENST00000409599	IL18R1	102366714	102367975	NK_58875	ocr2openGene	ALG
immune	NK	rs2233424	chr6	44265183	rs2233434	ENSG00000137216	ENST00000534326	TMEM63B	44264926	44265909	NK_94823	openGene2openGene	RA
immune	NK	rs11643872	chr16	30958165	rs11643872	ENSG00000178952	ENST00000565012	TUFM	30957462	30958419	NK_40538	openGene2openGene	GD
immune	NK	rs28449958	chr16	28863226	rs62037367	ENSG00000177548	ENST00000567483	RABEP2	28863157	28864186	NK_40341	openGene2openGene	IBD
immune	NK	rs10883723	chr10	102502871	rs2296590	ENSG00000166197	ENST00000488254	NOLC1	102501984	102503090	NK_14990	openGene2openGene	ALG
immune	NK	rs2283792	chr22	21868030	rs9607340	ENSG00000099942	ENST00000411769	CRKL	21867297	21868391	NK_69547	openGene2openGene	MS
immune	NK	rs6732565	chr2	110858564	rs1533299	ENSG00000153094	ENST00000415458	BCL2L11	110858288	110858791	NK_59189	ocr2openGene	RA
immune	NK	rs5758343	chr22	41381554	rs9607799	ENSG00000100412	ENST00000466237	ACO2	41381069	41382051	NK_70711	openGene2openGene	ALG
immune	NK	rs663743	chr11	64285685	rs887314	ENSG00000149743	ENST00000545812	TRPT1	64284995	64285961	NK_18995	openGene2openGene	T1D
immune	NK	rs73081554	chr3	58332737	rs180977001	ENSG00000168291	ENST00000469827	PDHB	58332586	58333807	NK_74338	openGene2openGene	RA
immune	NK	rs73300638	chr7	28203854	rs10281102	ENSG00000106052	ENST00000433216	TAX1BP1	28203839	28204220	NK_101070	ocr2openGene	JIA
immune	NK	rs28449958	chr16	28824361	rs138159013	ENSG00000079616	ENST00000691128	KIF22	28822507	28824662	NK_40338	openGene2openGene	IBD
immune	NK	rs17323934	chr7	26858021	rs3801805	ENSG00000273961	ENST00000613939	ENSG00000273961	26857423	26859077	NK_100961	openGene2openGene	T1D
immune	NK	rs1048990	chr14	35292469	rs1048990	ENSG00000100883	ENST00000678963	SRP54	35291915	35292846	NK_32108	openGene2openGene	ALG
immune	NK	rs7132277	chr12	123075742	rs1260294	ENSG00000051825	ENST00000541437	MPHOSPH9	123075601	123076294	NK_27514	openGene2openGene	MS
immune	NK	rs7132277	chr12	123043858	rs655293	ENSG00000051825	ENST00000539336	MPHOSPH9	123043340	123044345	NK_27508	ocr2openGene	MS
immune	NK	rs28449958	chr16	28822933	rs201131521	ENSG00000079616	ENST00000689743	KIF22	28822507	28824662	NK_40338	openGene2openGene	IBD
immune	NK	rs7723899	chr5	96896541	rs200833468	ENSG00000286828	ENST00000654632	ENSG00000286828	96895944	96896725	NK_88671	openGene2openGene	CRO
immune	NK	rs7187776	chr16	28863801	rs7198606	ENSG00000177455	ENST00000566890	CD19	28863157	28864186	NK_40341	openGene2openGene	T1D
immune	NK	rs7723899	chr5	96896582	rs2549785	ENSG00000286828	ENST00000654632	ENSG00000286828	96895944	96896725	NK_88671	openGene2openGene	CRO
immune	NK	rs78865465	chr12	55974117	rs75639074	ENSG00000170581	ENST00000650805	STAT2	55973490	55974211	NK_24697	openGene2openGene	T1D
immune	NK	rs212388	chr6	159054238	rs177055	ENSG00000285492	ENST00000446887	ENSG00000285492	159053736	159054530	NK_98874	ocr2openGene	CRO
immune	NK	rs2066819	chr12	56334353	rs79824801	ENSG00000170515	ENST00000303305	PA2G4	56333337	56334491	NK_24732	openGene2openGene	PSO
immune	NK	rs56129466	chr11	128302575	rs61907718	ENSG00000134954	ENST00000319397	ETS1	128302416	128303173	NK_21772	openGene2openGene	ALG
immune	NK	rs6889239	chr5	151081488	rs960709	ENSG00000019582	ENST00000353334	CD74	151080385	151081544	NK_91067	openGene2openGene	SLE
immune	NK	rs6889239	chr5	151081488	rs960709	ENSG00000019582	ENST00000523836	CD74	151080385	151081544	NK_91067	openGene2openGene	SLE
immune	NK	rs112006329	chr11	613757	rs59115876	ENSG00000199038	ENST00000362168	MIR210	613567	613770	NK_16534	openGene2openGene	SLE
immune	NK	rs112006329	chr11	575800	rs34793529	ENSG00000199038	ENST00000362168	MIR210	575640	576778	NK_16528	openGene2openGene	SLE
immune	NK	rs1701704	chr12	56041628	rs705704	ENSG00000139531	ENST00000266971	SUOX	56041540	56042419	NK_24706	openGene2openGene	T1D
immune	NK	rs28449958	chr16	28822933	rs201131521	ENSG00000079616	ENST00000400751	KIF22	28822507	28824662	NK_40338	openGene2openGene	IBD
immune	NK	rs28449958	chr16	28824361	rs138159013	ENSG00000079616	ENST00000400751	KIF22	28822507	28824662	NK_40338	openGene2openGene	IBD
immune	NK	rs11590283	chr1	1308516	rs61766198	ENSG00000188157	ENST00000652369	AGRN	1307732	1308772	NK_77	openGene2openGene	SLE
immune	NK	rs28449958	chr16	28824361	rs138159013	ENSG00000149925	ENST00000643777	ALDOA	28822507	28824662	NK_40338	openGene2openGene	IBD
immune	NK	rs5743618	chr4	38805230	rs118034493	ENSG00000249207	ENST00000668468	ENSG00000249207	38803998	38805325	NK_80699	openGene2openGene	ALG
immune	NK	rs9611565	chr22	41381909	rs2234059	ENSG00000100226	ENST00000418601	GTPBP1	41381069	41382051	NK_70711	openGene2openGene	VIT
immune	NK	rs773125	chr12	56042145	rs1131017	ENSG00000135392	ENST00000546957	DNAJC14	56041540	56042419	NK_24706	openGene2openGene	RA
immune	NK	rs56083426	chr15	38611471	rs16967112	ENSG00000175779	ENST00000557946	LINC02694	38610638	38611697	NK_35997	ocr2openGene	CRO
immune	NK	rs3197999	chr3	50450636	rs139453136	ENSG00000126062	ENST00000266025	TMEM115	50450093	50451248	NK_73982	ocr2openGene	IBD
immune	NK	rs28449958	chr16	28824361	rs138159013	ENSG00000149925	ENST00000564688	ALDOA	28822507	28824662	NK_40338	openGene2openGene	IBD
immune	NK	rs1893217	chr18	12775339	rs67878610	ENSG00000085415	ENST00000592170	SEH1L	12774978	12776283	NK_48005	openGene2openGene	CEL
immune	NK	rs6466198	chr7	107857797	rs10215427	ENSG00000105879	ENST00000415884	CBLL1	107857711	107857910	NK_103857	ocr2openGene	UC
immune	NK	rs28449958	chr16	28824361	rs138159013	ENSG00000149925	ENST00000562679	ALDOA	28822507	28824662	NK_40338	openGene2openGene	IBD
immune	NK	rs12720356	chr19	10380329	rs2304257	ENSG00000167807	ENST00000452032	ENSG00000167807	10380322	10381064	NK_51360	openGene2openGene	PSO
immune	NK	rs180977001	chr3	58332750	rs185407974	ENSG00000163684	ENST00000445193	RPP14	58332586	58333807	NK_74338	openGene2openGene	SLE
immune	NK	rs367569	chr16	11255821	rs243332	ENSG00000171490	ENST00000355674	RSL1D1	11254878	11256419	NK_39693	openGene2openGene	PSO
immune	NK	rs1194	chr6	35260055	rs4713844	ENSG00000137309	ENST00000447654	HMGA1	35258933	35260274	NK_94168	openGene2openGene	SLE
immune	NK	rs11675538	chr2	65431010	rs12993075	ENSG00000143951	ENST00000484073	WDPCP	65430477	65431796	NK_57520	openGene2openGene	UC
immune	NK	rs11150589	chr16	30471173	rs11150589	ENSG00000235560	ENST00000457283	ZNF747-DT	30470999	30471377	NK_40480	openGene2openGene	UC
immune	NK	rs7723899	chr5	96896582	rs2549785	ENSG00000153113	ENST00000675734	CAST	96895944	96896725	NK_88671	openGene2openGene	CRO
immune	NK	rs11675538	chr2	65436024	rs11126037	ENSG00000143951	ENST00000418148	WDPCP	65435730	65436770	NK_57523	openGene2openGene	UC
immune	NK	rs1701704	chr12	55996852	rs705702	ENSG00000139579	ENST00000380198	NABP2	55996794	55997761	NK_24700	openGene2openGene	T1D
immune	NK	rs3197999	chr3	50299601	rs34136796	ENSG00000145041	ENST00000423656	DCAF1	50298859	50299921	NK_73956	openGene2openGene	IBD
immune	NK	rs13088318	chr3	101513249	rs55749605	ENSG00000287378	ENST00000654821	ENSG00000287378	101512490	101513649	NK_75252	openGene2openGene	ALG
immune	NK	rs3748817	chr1	2642639	rs9970196	ENSG00000157873	ENST00000451778	TNFRSF14	2642413	2643446	NK_228	ocr2openGene	MS
immune	NK	rs12727642	chr1	7961680	rs17523802	ENSG00000162426	ENST00000471889	SLC45A1	7961080	7962031	NK_655	openGene2openGene	CEL
immune	NK	rs17323934	chr7	26864711	rs17323934	ENSG00000122566	ENST00000677669	HNRNPA2B1	26863845	26865198	NK_100962	openGene2openGene	T1D
immune	NK	rs4690229	chr4	973551	rs113075206	ENSG00000127418	ENST00000507339	FGFRL1	972986	973941	NK_79297	openGene2openGene	SLE
immune	NK	rs2236262	chr14	68816170	rs194746	ENSG00000072121	ENST00000677026	ZFYVE26	68815810	68817003	NK_33324	ocr2openGene	MS
immune	NK	rs13153019	chr5	177357438	rs4976688	ENSG00000246334	ENST00000514846	PRR7-AS1	177357299	177358335	NK_92035	openGene2openGene	ALG
immune	NK	rs13088318	chr3	101512524	rs16843927	ENSG00000287378	ENST00000654821	ENSG00000287378	101512490	101513649	NK_75252	openGene2openGene	ALG
immune	NK	rs4690229	chr4	973551	rs113075206	ENSG00000127418	ENST00000504138	FGFRL1	972986	973941	NK_79297	openGene2openGene	SLE
immune	NK	rs2236262	chr14	68816213	rs168961	ENSG00000072121	ENST00000554557	ZFYVE26	68815810	68817003	NK_33324	ocr2openGene	MS
immune	NK	rs2236262	chr14	68816213	rs168961	ENSG00000072121	ENST00000677026	ZFYVE26	68815810	68817003	NK_33324	ocr2openGene	MS
immune	NK	rs1194	chr6	35260055	rs4713844	ENSG00000276712	ENST00000619751	MIR7111	35258933	35260274	NK_94168	openGene2openGene	SLE
immune	NK	rs4690229	chr4	973657	rs13137144	ENSG00000127418	ENST00000264748	FGFRL1	972986	973941	NK_79297	openGene2openGene	SLE
immune	NK	rs79157249	chr11	118926569	rs74584888	ENSG00000110367	ENST00000525082	DDX6	118926240	118926634	NK_21266	openGene2openGene	CRO
immune	NK	rs9967792	chr2	191126506	rs4853544	ENSG00000284052	ENST00000639773	ENSG00000284052	191126383	191126947	NK_62191	ocr2openGene	MS
immune	NK	rs2236262	chr14	68816170	rs194746	ENSG00000072121	ENST00000554523	ZFYVE26	68815810	68817003	NK_33324	ocr2openGene	MS
immune	NK	rs7187776	chr16	28863226	rs62037367	ENSG00000149930	ENST00000279394	TAOK2	28863157	28864186	NK_40341	openGene2openGene	T1D
immune	NK	rs7187776	chr16	28846324	rs7187776	ENSG00000261459	ENST00000569360	ENSG00000261459	28846066	28847064	NK_40340	openGene2openGene	T1D
immune	NK	rs13205210	chr6	34757701	rs7743724	ENSG00000124614	ENST00000648437	RPS10	34756520	34757833	NK_94148	openGene2openGene	SLE
immune	NK	rs2236262	chr14	68816170	rs194746	ENSG00000072121	ENST00000676620	ZFYVE26	68815810	68817003	NK_33324	ocr2openGene	MS
immune	NK	rs61759532	chr17	7337072	rs61759532	ENSG00000161960	ENST00000583899	EIF4A1	7336318	7337456	NK_43249	openGene2openGene	T1D
immune	NK	rs17323934	chr7	26864711	rs17323934	ENSG00000122566	ENST00000679243	HNRNPA2B1	26863845	26865198	NK_100962	openGene2openGene	T1D
immune	NK	rs9889262	chr17	49361940	rs112502960	ENSG00000121104	ENST00000513602	FAM117A	49361034	49362665	NK_45561	openGene2openGene	ALG
immune	NK	rs917997	chr2	102443564	rs1558650	ENSG00000115607	ENST00000687160	IL18RAP	102443086	102443787	NK_58889	ocr2openGene	CEL
immune	NK	rs228963	chr22	37139908	rs228963	ENSG00000133466	ENST00000434784	C1QTNF6	37139807	37140111	NK_70303	openGene2openGene	T1D
immune	NK	rs2266959	chr22	21568075	rs140491	ENSG00000161180	ENST00000292779	CCDC116	21567499	21568467	NK_69501	openGene2openGene	JIA
immune	NK	rs5758343	chr22	41381879	rs2234058	ENSG00000100226	ENST00000216044	GTPBP1	41381069	41382051	NK_70711	openGene2openGene	ALG
immune	NK	rs793108	chr10	31133742	rs3839909	ENSG00000148516	ENST00000559858	ZEB1	31133534	31134803	NK_12203	ocr2openGene	MS
immune	NK	rs793108	chr10	31133742	rs3839909	ENSG00000148516	ENST00000558440	ZEB1	31133534	31134803	NK_12203	ocr2openGene	MS
immune	NK	rs2017445	chr12	56041628	rs705704	ENSG00000258311	ENST00000549424	ENSG00000258311	56041540	56042419	NK_24706	openGene2openGene	VIT
immune	NK	rs2017445	chr12	56041720	rs705705	ENSG00000144785	ENST00000547423	ENSG00000144785	56041540	56042419	NK_24706	openGene2openGene	VIT
immune	NK	rs2233424	chr6	44265183	rs2233434	ENSG00000112715	ENST00000672860	VEGFA	44264926	44265909	NK_94823	openGene2openGene	RA
immune	NK	rs7187776	chr16	28824359	rs149808056	ENSG00000213658	ENST00000568899	LAT	28822507	28824662	NK_40338	openGene2openGene	T1D
immune	NK	rs2017445	chr12	56041720	rs705705	ENSG00000144785	ENST00000548360	ENSG00000144785	56041540	56042419	NK_24706	openGene2openGene	VIT
immune	NK	rs2066819	chr12	56267121	rs60542959	ENSG00000182796	ENST00000637783	TMEM198B	56266576	56267591	NK_24729	openGene2openGene	PSO
immune	NK	rs33993564	chr5	150847077	rs10051924	ENSG00000086589	ENST00000521464	RBM22	150846237	150847424	NK_91057	openGene2openGene	IBD
immune	NK	rs2017445	chr12	55996852	rs59877680	ENSG00000135437	ENST00000257895	RDH5	55996794	55997761	NK_24700	openGene2openGene	VIT
immune	NK	rs3825568	chr14	68794755	rs2236262	ENSG00000072121	ENST00000557407	ZFYVE26	68794080	68794788	NK_33319	openGene2openGene	JIA
immune	NK	rs2066819	chr12	56267121	rs60542959	ENSG00000182796	ENST00000508246	TMEM198B	56266576	56267591	NK_24729	openGene2openGene	PSO
immune	NK	rs11679753	chr2	62333197	rs4672505	ENSG00000173163	ENST00000455659	COMMD1	62332752	62333496	NK_57364	ocr2openGene	CRO
immune	NK	rs35327136	chr17	45431950	rs62064653	ENSG00000267121	ENST00000586376	FMNL1-DT	45430835	45432042	NK_45244	openGene2openGene	T1D
immune	NK	rs7132277	chr12	123364549	rs7485502	ENSG00000130921	ENST00000680325	MTRFR	123364418	123364637	NK_27532	openGene2openGene	MS
immune	NK	rs28449958	chr16	28863883	rs11864750	ENSG00000177548	ENST00000563577	RABEP2	28863157	28864186	NK_40341	openGene2openGene	IBD
immune	NK	rs13260060	chr8	70217452	rs4738079	ENSG00000147592	ENST00000276590	LACTB2	70217049	70217544	NK_108470	ocr2openGene	MS
immune	NK	rs3825568	chr14	68794755	rs2236262	ENSG00000072121	ENST00000555452	ZFYVE26	68794080	68794788	NK_33319	openGene2openGene	JIA
immune	NK	rs2304206	chr19	49665763	rs2304204	ENSG00000161618	ENST00000593417	ALDH16A1	49665320	49666271	NK_54037	openGene2openGene	VIT
immune	NK	rs2066819	chr12	56267121	rs60542959	ENSG00000182796	ENST00000471276	TMEM198B	56266576	56267591	NK_24729	openGene2openGene	PSO
immune	NK	rs1950897	chr14	68285926	rs8008961	ENSG00000185650	ENST00000555997	ZFP36L1	68285659	68285929	NK_33279	ocr2openGene	RA
immune	NK	rs1463485	chr17	75855710	rs1463485	ENSG00000177303	ENST00000580075	CASKIN2	75854985	75856182	NK_46836	openGene2openGene	SLE
immune	NK	rs9611565	chr22	41381237	rs2234052	ENSG00000100227	ENST00000339677	POLDIP3	41381069	41382051	NK_70711	openGene2openGene	VIT
immune	NK	rs35164067	chr19	10404166	rs73923215	ENSG00000130810	ENST00000446223	PPAN	10403320	10404476	NK_51363	openGene2openGene	AS
immune	NK	rs62432712	chr6	137661807	rs11758213	ENSG00000112357	ENST00000678557	PEX7	137661732	137661912	NK_97646	ocr2openGene	UC
immune	NK	rs9611565	chr22	41403829	rs75784	ENSG00000100413	ENST00000431534	POLR3H	41403710	41404315	NK_70713	ocr2openGene	VIT
immune	NK	rs1920296	chr3	121835005	rs72421117	ENSG00000176142	ENST00000468676	TMEM39A	121834604	121835771	NK_76153	openGene2openGene	MS
immune	NK	rs930297	chr17	75412743	rs9914731	ENSG00000177303	ENST00000580075	CASKIN2	75412479	75412919	NK_46785	ocr2openGene	SLE
immune	NK	rs5758343	chr22	41544520	rs28623192	ENSG00000100412	ENST00000677532	ACO2	41543845	41544916	NK_70730	openGene2openGene	ALG
immune	NK	rs149010539	chr3	49673997	chr3:49711430	ENSG00000164077	ENST00000486107	MON1A	49673493	49674697	NK_73900	openGene2openGene	CRO
immune	NK	rs10947428	chr6	33694890	rs684119	ENSG00000137288	ENST00000607484	UQCC2	33694540	33694911	NK_94081	ocr2openGene	ALG
immune	NK	rs3197999	chr3	50292395	rs1076872	ENSG00000068028	ENST00000494145	RASSF1	50291989	50292777	NK_73955	openGene2openGene	IBD
immune	NK	rs149010539	chr3	49673997	chr3:49711430	ENSG00000164077	ENST00000455683	MON1A	49673493	49674697	NK_73900	openGene2openGene	CRO
immune	NK	rs2066845	chr16	50722629	rs2066845	ENSG00000155393	ENST00000690683	HEATR3	50721778	50722749	NK_40879	ocr2openGene	CRO
immune	NK	rs3824660	chr10	8062023	rs386680	ENSG00000183049	ENST00000619168	CAMK1D	8061128	8062277	NK_11201	ocr2openGene	RA
immune	NK	rs5743618	chr4	38804579	rs5743560	ENSG00000157796	ENST00000502389	WDR19	38803998	38805325	NK_80699	openGene2openGene	ALG
immune	NK	rs3824660	chr10	8062053	rs371668	ENSG00000230322	ENST00000417273	ENSG00000230322	8061128	8062277	NK_11201	ocr2openGene	RA
immune	NK	rs3197999	chr3	50292395	rs1076872	ENSG00000068028	ENST00000616212	RASSF1	50291989	50292777	NK_73955	openGene2openGene	IBD
immune	NK	rs3824660	chr10	8062017	rs374641	ENSG00000230322	ENST00000417273	ENSG00000230322	8061128	8062277	NK_11201	ocr2openGene	RA
immune	NK	rs10760123	chr9	120925556	rs1930781	ENSG00000226752	ENST00000640391	CUTALP	120925551	120926475	NK_114589	ocr2openGene	ALG
immune	NK	rs1237290	chr1	113678116	rs10776773	ENSG00000155367	ENST00000482367	PPM1J	113677955	113678160	NK_5630	ocr2openGene	SLE
immune	NK	rs1701704	chr12	56041628	rs705704	ENSG00000111602	ENST00000229201	TIMELESS	56041540	56042419	NK_24706	openGene2openGene	T1D
immune	NK	rs13437088	chr6	31396992	rs28530646	ENSG00000230174	ENST00000430364	LINC01149	31396981	31397230	NK_93866	ocr2openGene	PSO
immune	NK	rs11089629	chr22	21568075	rs140491	ENSG00000161179	ENST00000473985	YDJC	21567499	21568467	NK_69501	openGene2openGene	SLE
immune	NK	rs11246217	chr11	575800	rs34793529	ENSG00000177106	ENST00000528770	EPS8L2	575640	576778	NK_16528	openGene2openGene	SLE
immune	NK	rs533646	chr11	118689860	rs4938529	ENSG00000110367	ENST00000526070	DDX6	118689822	118690445	NK_21228	openGene2openGene	MS
immune	NK	rs33993564	chr5	150846730	rs11748151	ENSG00000086589	ENST00000522469	RBM22	150846237	150847424	NK_91057	openGene2openGene	IBD
immune	NK	rs13437088	chr6	31403324	rs6906175	ENSG00000230174	ENST00000430364	LINC01149	31402864	31403905	NK_93870	openGene2openGene	PSO
immune	NK	rs10199605	chr2	8346500	rs1000309	ENSG00000236790	ENST00000655671	LINC00299	8345912	8347059	NK_55230	ocr2openGene	ECZ
immune	NK	rs11089629	chr22	21568167	rs11089620	ENSG00000161179	ENST00000468686	YDJC	21567499	21568467	NK_69501	openGene2openGene	SLE
immune	NK	rs63406760	chr12	123075742	rs1260294	ENSG00000090975	ENST00000320201	PITPNM2	123075601	123076294	NK_27514	openGene2openGene	ALG
immune	NK	rs12445568	chr16	31033576	rs12445650	ENSG00000140688	ENST00000327237	RUSF1	31032705	31034167	NK_40545	openGene2openGene	PSO
immune	NK	rs36014129	chr6	26021644	rs41266779	ENSG00000265565	ENST00000584253	MIR3143	26020258	26022081	NK_93468	openGene2openGene	SLE
immune	NK	rs9469899	chr6	34673638	rs2395599	ENSG00000124614	ENST00000644700	RPS10	34673606	34674150	NK_94143	openGene2openGene	GD
immune	NK	rs4810485	chr20	46118343	rs1883832	ENSG00000101457	ENST00000449078	DNTTIP1	46117779	46118449	NK_66588	openGene2openGene	SLE
immune	NK	rs6651252	chr8	128555269	rs57593539	ENSG00000136997	ENST00000621592	MYC	128555076	128555426	NK_110365	ocr2openGene	SLE
immune	NK	rs3783782	chr14	61503155	rs75238045	ENSG00000027075	ENST00000555906	PRKCH	61503072	61503917	NK_32964	ocr2openGene	RA
immune	NK	rs34779708	chr10	35126627	rs4934730	ENSG00000108094	ENST00000374749	CUL2	35126471	35127791	NK_12394	openGene2openGene	IBD
immune	NK	rs11246217	chr11	613757	rs59115876	ENSG00000185627	ENST00000529372	PSMD13	613567	613770	NK_16534	openGene2openGene	SLE
immune	NK	rs3783782	chr14	61461588	rs59078142	ENSG00000027075	ENST00000555110	PRKCH	61461230	61461611	NK_32955	openGene2openGene	RA
immune	NK	rs3783782	chr14	61503155	rs75238045	ENSG00000027075	ENST00000536400	PRKCH	61503072	61503917	NK_32964	ocr2openGene	RA
immune	NK	rs2233278	chr5	151087129	rs8177833	ENSG00000070814	ENST00000513346	TCOF1	151086894	151087512	NK_91068	openGene2openGene	PSO
immune	NK	rs2283792	chr22	21867813	rs9610505	ENSG00000100027	ENST00000339468	YPEL1	21867297	21868391	NK_69547	openGene2openGene	MS
immune	NK	rs1887428	chr9	4984530	rs1887428	ENSG00000099219	ENST00000339450	ERMP1	4984363	4985756	NK_111470	openGene2openGene	IBD
immune	NK	rs1194	chr6	35260055	rs4713844	ENSG00000198755	ENST00000467020	RPL10A	35258933	35260274	NK_94168	openGene2openGene	SLE
immune	NK	rs7187776	chr16	28824359	rs149808056	ENSG00000196296	ENST00000562185	ATP2A1	28822507	28824662	NK_40338	openGene2openGene	T1D
immune	NK	rs773125	chr12	56007301	rs10876864	ENSG00000135414	ENST00000546799	GDF11	56007230	56008124	NK_24701	openGene2openGene	RA
immune	NK	rs112006329	chr11	575800	rs34793529	ENSG00000177106	ENST00000534449	EPS8L2	575640	576778	NK_16528	openGene2openGene	SLE
immune	NK	rs13088318	chr3	101513249	rs55749605	ENSG00000182504	ENST00000465011	CEP97	101512490	101513649	NK_75252	openGene2openGene	ALG
immune	NK	rs2304206	chr19	49656173	rs35023509	ENSG00000126453	ENST00000598979	BCL2L12	49655605	49656606	NK_54035	ocr2openGene	VIT
immune	NK	rs2495365	chr1	2556327	rs2227313	ENSG00000116151	ENST00000378531	MORN1	2555531	2557355	NK_218	openGene2openGene	UC
immune	NK	rs73178598	chr3	18724321	rs71055033	ENSG00000182568	ENST00000417717	SATB1	18724297	18724649	NK_72568	ocr2openGene	CRO
immune	NK	rs11150589	chr16	30471173	rs11150589	ENSG00000149926	ENST00000561666	TLCD3B	30470999	30471377	NK_40480	openGene2openGene	UC
immune	NK	rs28449958	chr16	28822933	rs201131521	ENSG00000178188	ENST00000567536	SH2B1	28822507	28824662	NK_40338	openGene2openGene	IBD
immune	NK	rs3825568	chr14	68794755	rs2236262	ENSG00000201529	ENST00000364659	Y_RNA	68794080	68794788	NK_33319	openGene2openGene	JIA
immune	NK	rs10200159	chr2	55618001	rs34380337	ENSG00000163001	ENST00000406691	CFAP36	55617006	55618081	NK_57188	openGene2openGene	VIT
immune	NK	rs72832915	chr17	39730733	rs3809717	ENSG00000161395	ENST00000429199	PGAP3	39730170	39730951	NK_44795	openGene2openGene	SLE
immune	NK	rs7204270	chr16	30186830	rs1132812	ENSG00000180035	ENST00000320159	ZNF48	30186513	30187592	NK_40458	openGene2openGene	MS
immune	NK	rs74796499	chr14	88006502	rs78461372	ENSG00000259096	ENST00000554755	SHLD2P2	88006025	88006883	NK_34054	ocr2openGene	MS
immune	NK	rs11755393	chr6	34792385	rs7769961	ENSG00000064995	ENST00000650109	TAF11	34791461	34792605	NK_94149	openGene2openGene	SLE
immune	NK	rs4943794	chr13	40666646	rs1957550236	ENSG00000120697	ENST00000681151	ALG5	40666164	40667218	NK_28912	openGene2openGene	ALG
immune	NK	rs2017445	chr12	55996580	rs772920	ENSG00000139613	ENST00000547356	SMARCC2	55996183	55996690	NK_24699	openGene2openGene	VIT
immune	NK	rs4943794	chr13	40666646	rs1957550236	ENSG00000120697	ENST00000679397	ALG5	40666164	40667218	NK_28912	openGene2openGene	ALG
immune	NK	rs11675538	chr2	65436024	rs11126037	ENSG00000169764	ENST00000337130	UGP2	65435730	65436770	NK_57523	openGene2openGene	UC
immune	NK	rs10947428	chr6	33694890	rs684119	ENSG00000213588	ENST00000621915	ZBTB9	33694540	33694911	NK_94081	ocr2openGene	ALG
immune	NK	rs2017445	chr12	55996852	rs59877680	ENSG00000139613	ENST00000547356	SMARCC2	55996794	55997761	NK_24700	openGene2openGene	VIT
immune	NK	rs10947428	chr6	33694890	rs684119	ENSG00000213588	ENST00000612407	ZBTB9	33694540	33694911	NK_94081	ocr2openGene	ALG
immune	NK	rs2790159	chr10	58267855	rs2993833	ENSG00000170312	ENST00000475504	CDK1	58267629	58268428	NK_13039	openGene2openGene	CRO
immune	NK	rs2017445	chr12	56041628	rs705704	ENSG00000111602	ENST00000229201	TIMELESS	56041540	56042419	NK_24706	openGene2openGene	VIT
immune	NK	rs58763752	chr10	32957868	rs1187075	ENSG00000229656	ENST00000414157	ITGB1-DT	32957352	32958684	NK_12284	openGene2openGene	T1D
immune	NK	rs33993564	chr5	150846862	rs10051804	ENSG00000132912	ENST00000521093	DCTN4	150846237	150847424	NK_91057	openGene2openGene	IBD
immune	NK	rs77599401	chr1	206734774	rs144010760	ENSG00000136634	ENST00000640756	IL10	206734603	206734862	NK_8900	ocr2openGene	T1D
immune	NK	rs77599401	chr1	206737908	rs77157682	ENSG00000136634	ENST00000640756	IL10	206737762	206737931	NK_8902	ocr2openGene	T1D
immune	NK	rs663743	chr11	64340263	rs663743	ENSG00000173511	ENST00000309422	VEGFB	64339982	64340943	NK_19002	openGene2openGene	T1D
immune	NK	rs2104047	chr14	68283210	rs3784099	ENSG00000182185	ENST00000479335	RAD51B	68283047	68284169	NK_33278	ocr2openGene	ALG
immune	NK	rs11590283	chr1	1308516	rs61766198	ENSG00000127054	ENST00000620829	INTS11	1307732	1308772	NK_77	openGene2openGene	SLE
immune	NK	rs1217382	chr1	113905292	rs971173	ENSG00000009307	ENST00000689727	CSDE1	113904383	113905540	NK_5652	openGene2openGene	CRO
immune	NK	rs1170436	chr16	68530545	rs1645975	ENSG00000260084	ENST00000569654	ENSG00000260084	68529927	68530573	NK_41467	openGene2openGene	SLE
immune	NK	rs2542162	chr18	12884344	rs2292759	ENSG00000101639	ENST00000507064	CEP192	12883676	12884614	NK_48015	openGene2openGene	T1D
immune	NK	rs9926533	chr16	31106092	rs2032915	ENSG00000103496	ENST00000487411	STX4	31105681	31106133	NK_40554	openGene2openGene	SLE
immune	NK	rs1170436	chr16	68539392	rs1170443	ENSG00000260084	ENST00000569654	ENSG00000260084	68538819	68539883	NK_41468	openGene2openGene	SLE
immune	NK	rs2256814	chr20	63737186	rs1275330	ENSG00000101246	ENST00000424545	ARFRP1	63737106	63737480	NK_67603	openGene2openGene	MS
immune	NK	rs13153019	chr5	177357511	rs4075958	ENSG00000113758	ENST00000471767	DBN1	177357299	177358335	NK_92035	openGene2openGene	ALG
immune	NK	rs4821124	chr22	21568167	rs11089620	ENSG00000283871	ENST00000385018	MIR130B	21567499	21568467	NK_69501	openGene2openGene	PSO
immune	NK	rs17035378	chr2	68371823	rs17035378	ENSG00000229462	ENST00000444697	WDR4P2	68371636	68371942	NK_57600	ocr2openGene	CEL
immune	NK	rs10936599	chr3	169769649	rs12637184	ENSG00000114346	ENST00000366090	ECT2	169769308	169769666	NK_78001	openGene2openGene	CEL
immune	NK	rs1217382	chr1	113905292	rs971173	ENSG00000009307	ENST00000688611	CSDE1	113904383	113905540	NK_5652	openGene2openGene	CRO
immune	NK	rs7723899	chr5	96958112	rs1363974	ENSG00000164308	ENST00000513084	ERAP2	96957221	96958263	NK_88679	openGene2openGene	CRO
immune	NK	rs2304206	chr19	49665614	rs2304206	ENSG00000142534	ENST00000601216	RPS11	49665320	49666271	NK_54037	openGene2openGene	VIT
immune	NK	rs3825568	chr14	68794755	rs2236262	ENSG00000072121	ENST00000557366	ZFYVE26	68794080	68794788	NK_33319	openGene2openGene	JIA
immune	NK	rs28449958	chr16	28864161	rs7193733	ENSG00000169682	ENST00000311008	SPNS1	28863157	28864186	NK_40341	openGene2openGene	IBD
immune	NK	rs9926533	chr16	31106092	rs2032915	ENSG00000103496	ENST00000613541	STX4	31105681	31106133	NK_40554	openGene2openGene	SLE
immune	NK	rs4917014	chr7	50266267	rs4917014	ENSG00000185811	ENST00000346667	IKZF1	50265930	50266743	NK_102047	ocr2openGene	SLE
immune	NK	rs4917014	chr7	50266267	rs4917014	ENSG00000185811	ENST00000343574	IKZF1	50265930	50266743	NK_102047	ocr2openGene	SLE
immune	NK	rs2256814	chr20	63737253	rs1151623	ENSG00000101246	ENST00000618568	ARFRP1	63737106	63737480	NK_67603	openGene2openGene	MS
immune	NK	rs35327136	chr17	45431950	rs62064653	ENSG00000214425	ENST00000686949	LRRC37A4P	45430835	45432042	NK_45244	openGene2openGene	T1D
immune	NK	rs2284033	chr22	37139908	rs228963	ENSG00000100360	ENST00000430701	IFT27	37139807	37140111	NK_70303	openGene2openGene	JIA
immune	NK	rs28449958	chr16	28863883	rs11864750	ENSG00000169592	ENST00000567705	INO80E	28863157	28864186	NK_40341	openGene2openGene	IBD
immune	NK	rs28449958	chr16	28863883	rs11864750	ENSG00000169592	ENST00000567987	INO80E	28863157	28864186	NK_40341	openGene2openGene	IBD
immune	NK	rs2317230	chr1	157701026	rs7528684	ENSG00000232366	ENST00000412766	VDAC1P9	157700240	157701121	NK_6711	openGene2openGene	RA
immune	NK	rs149010539	chr3	48504480	rs114743756	ENSG00000164051	ENST00000446140	CCDC51	48503523	48504792	NK_73812	openGene2openGene	CRO
immune	NK	rs533646	chr11	118700459	rs488141	ENSG00000186166	ENST00000532132	CENATAC	118699504	118700530	NK_21230	openGene2openGene	MS
immune	NK	rs3197999	chr3	49416401	rs6997	ENSG00000145020	ENST00000637457	AMT	49416324	49416589	NK_73884	ocr2openGene	IBD
immune	NK	rs149010539	chr3	49673997	chr3:49711430	ENSG00000172053	ENST00000635231	QARS1	49673493	49674697	NK_73900	openGene2openGene	CRO
immune	NK	rs5758343	chr22	41413633	rs202635	ENSG00000100412	ENST00000678600	ACO2	41412973	41414448	NK_70714	ocr2openGene	ALG
immune	NK	rs2066819	chr12	56333921	rs80317430	ENSG00000257727	ENST00000551475	CNPY2	56333337	56334491	NK_24732	openGene2openGene	PSO
immune	NK	rs533646	chr11	118700314	rs541631	ENSG00000186166	ENST00000534656	CENATAC	118699504	118700530	NK_21230	openGene2openGene	MS
immune	NK	rs3197999	chr3	49358927	rs3811699	ENSG00000145020	ENST00000635907	AMT	49357846	49358993	NK_73874	openGene2openGene	IBD
immune	NK	rs13136820	chr4	40305547	rs13136820	ENSG00000168421	ENST00000504638	RHOH	40305250	40305704	NK_80783	ocr2openGene	GD
immune	NK	rs3197999	chr3	49358324	rs1800668	ENSG00000145020	ENST00000476828	AMT	49357846	49358993	NK_73874	openGene2openGene	IBD
immune	NK	rs13136820	chr4	40305570	rs71196850	ENSG00000168421	ENST00000504638	RHOH	40305250	40305704	NK_80783	ocr2openGene	GD
immune	NK	rs9926533	chr16	31074149	rs2303222	ENSG00000260625	ENST00000651898	ENSG00000260625	31074118	31074839	NK_40549	openGene2openGene	SLE
immune	NK	rs7187776	chr16	28880144	rs8055138	ENSG00000150281	ENST00000279804	CTF1	28879622	28880507	NK_40343	openGene2openGene	T1D
immune	NK	rs533646	chr11	118699988	rs523793	ENSG00000186166	ENST00000580556	CENATAC	118699504	118700530	NK_21230	openGene2openGene	MS
immune	NK	rs4917014	chr7	50266267	rs4917014	ENSG00000185811	ENST00000462201	IKZF1	50265930	50266743	NK_102047	openGene2openGene	SLE
immune	NK	rs12720356	chr19	10380329	rs2304257	ENSG00000076662	ENST00000589249	ICAM3	10380322	10381064	NK_51360	openGene2openGene	PSO
immune	NK	rs13018977	chr2	241316415	rs13006939	ENSG00000115677	ENST00000444092	HDLBP	241315572	241316526	NK_64667	openGene2openGene	T1D
immune	NK	rs11675538	chr2	65436024	rs11126037	ENSG00000119844	ENST00000695868	AFTPH	65435730	65436770	NK_57523	openGene2openGene	UC
immune	NK	rs1194	chr6	35260055	rs4713844	ENSG00000112039	ENST00000229769	FANCE	35258933	35260274	NK_94168	openGene2openGene	SLE
immune	NK	rs78865465	chr12	55974117	rs75639074	ENSG00000110958	ENST00000436399	PTGES3	55973490	55974211	NK_24697	openGene2openGene	T1D
immune	NK	rs77599401	chr1	206685302	rs181345810	ENSG00000123836	ENST00000367079	PFKFB2	206684612	206686819	NK_8886	openGene2openGene	T1D
immune	NK	rs10068717	chr5	142120871	rs11749731	ENSG00000131507	ENST00000509436	NDFIP1	142120357	142121110	NK_90574	ocr2openGene	ALG
immune	NK	rs7204270	chr16	30186830	rs1132812	ENSG00000090238	ENST00000568674	YPEL3	30186513	30187592	NK_40458	openGene2openGene	MS
immune	NK	rs28449958	chr16	28824361	rs138159013	ENSG00000103502	ENST00000569956	CDIPT	28822507	28824662	NK_40338	openGene2openGene	IBD
immune	NK	rs78521699	chr6	2903278	rs12192148	ENSG00000124570	ENST00000644693	SERPINB6	2902494	2903627	NK_92443	openGene2openGene	VIT
immune	NK	rs1250563	chr10	79286696	rs1250566	ENSG00000230417	ENST00000665488	LINC00595	79286138	79287025	NK_13985	ocr2openGene	CRO
immune	NK	rs4899260	chr14	68816658	rs4899261	ENSG00000182185	ENST00000474051	RAD51B	68815810	68817003	NK_33324	ocr2openGene	CEL
immune	NK	rs3197999	chr3	49358927	rs3811699	ENSG00000145020	ENST00000495436	AMT	49357846	49358993	NK_73874	openGene2openGene	IBD
immune	NK	rs7187776	chr16	28863801	rs7198606	ENSG00000261067	ENST00000569969	ENSG00000261067	28863157	28864186	NK_40341	openGene2openGene	T1D
immune	NK	rs12720356	chr19	10380329	rs2304257	ENSG00000105364	ENST00000307422	MRPL4	10380322	10381064	NK_51360	openGene2openGene	T1D
immune	NK	rs7723899	chr5	96896636	rs200093446	ENSG00000058729	ENST00000283109	RIOK2	96895944	96896725	NK_88671	openGene2openGene	CRO
immune	NK	rs2066819	chr12	56267121	rs60542959	ENSG00000062485	ENST00000550044	CS	56266576	56267591	NK_24729	openGene2openGene	PSO
immune	NK	rs55963299	chr2	60881694	rs67574266	ENSG00000230702	ENST00000414975	RPL31P30	60880934	60881949	NK_57283	openGene2openGene	CRO
immune	NK	rs74465132	chr7	50265186	rs74465132	ENSG00000132436	ENST00000440350	FIGNL1	50264971	50265209	NK_102046	openGene2openGene	IBD
immune	NK	rs13205210	chr6	34757701	rs7743724	ENSG00000186577	ENST00000495581	SMIM29	34756520	34757833	NK_94148	openGene2openGene	SLE
immune	NK	rs917997	chr2	102443564	rs1558650	ENSG00000071054	ENST00000347699	MAP4K4	102443086	102443787	NK_58889	ocr2openGene	CEL
immune	NK	rs56129466	chr11	128302748	rs73018928	ENSG00000245008	ENST00000572256	ENSG00000245008	128302416	128303173	NK_21772	openGene2openGene	ALG
immune	NK	rs78865465	chr12	55974117	rs75639074	ENSG00000076108	ENST00000551959	BAZ2A	55973490	55974211	NK_24697	openGene2openGene	T1D
immune	NK	rs11719975	chr3	18741605	rs9866257	ENSG00000228956	ENST00000627546	SATB1-AS1	18740425	18741783	NK_72573	ocr2openGene	MS
immune	NK	rs2066845	chr16	50722629	rs2066845	ENSG00000083799	ENST00000566679	CYLD	50721778	50722749	NK_40879	ocr2openGene	CRO
immune	NK	rs1359062	chr1	192575969	rs7535818	ENSG00000116747	ENST00000367446	RO60	192575294	192576111	NK_8061	openGene2openGene	MS
immune	NK	rs663743	chr11	64340263	rs663743	ENSG00000173264	ENST00000546139	GPR137	64339982	64340943	NK_19002	openGene2openGene	T1D
immune	NK	rs11755393	chr6	34792177	rs6457791	ENSG00000124562	ENST00000374018	SNRPC	34791461	34792605	NK_94149	openGene2openGene	SLE
immune	NK	rs2256814	chr20	63737186	rs1275330	ENSG00000125534	ENST00000370179	PPDPF	63737106	63737480	NK_67603	openGene2openGene	MS
immune	NK	rs11154801	chr6	135497759	rs13197384	ENSG00000146410	ENST00000367784	MTFR2	135497297	135498620	NK_97488	openGene2openGene	MS
immune	NK	rs27293	chr5	96963054	rs1423357	ENSG00000247121	ENST00000663822	ENSG00000247121	96962496	96963076	NK_88681	openGene2openGene	JIA
immune	NK	rs4976646	chr5	177357447	rs4976689	ENSG00000131188	ENST00000510492	PRR7	177357299	177358335	NK_92035	openGene2openGene	MS
immune	NK	rs17035378	chr2	68371771	rs17035375	ENSG00000243667	ENST00000492039	DNAAF10	68371636	68371942	NK_57600	ocr2openGene	CEL
immune	NK	rs1359062	chr1	192575665	rs2984920	ENSG00000134371	ENST00000643784	CDC73	192575294	192576111	NK_8061	openGene2openGene	MS
immune	NK	rs1701704	chr12	55996852	rs705702	ENSG00000197728	ENST00000548590	RPS26	55996794	55997761	NK_24700	openGene2openGene	T1D
immune	NK	rs17849502	chr1	183471396	rs41272536	ENSG00000135838	ENST00000471010	NPL	183471022	183471602	NK_7798	openGene2openGene	SLE
immune	NK	rs2104047	chr14	68283210	rs3784099	ENSG00000072121	ENST00000677026	ZFYVE26	68283047	68284169	NK_33278	ocr2openGene	T1D
immune	NK	rs2104047	chr14	68283210	rs3784099	ENSG00000072121	ENST00000557366	ZFYVE26	68283047	68284169	NK_33278	ocr2openGene	T1D
immune	NK	rs12142199	chr1	1308516	rs61766198	ENSG00000131591	ENST00000379339	C1orf159	1307732	1308772	NK_77	openGene2openGene	SLE
immune	NK	rs60131261	chr6	29850382	rs4711200	ENSG00000206503	ENST00000495183	HLA-A	29850116	29850407	NK_93741	openGene2openGene	VIT
immune	NK	rs17849502	chr1	183471396	rs41272536	ENSG00000143344	ENST00000304685	RGL1	183471022	183471602	NK_7798	openGene2openGene	SLE
immune	NK	rs62149416	chr2	60881694	rs67574266	ENSG00000115484	ENST00000394440	CCT4	60880934	60881949	NK_57283	openGene2openGene	PSO
immune	NK	rs149010539	chr3	48504480	rs114743756	ENSG00000172113	ENST00000447314	NME6	48503523	48504792	NK_73812	openGene2openGene	CRO
immune	NK	rs10876864	chr12	56080024	rs7297175	ENSG00000139531	ENST00000550121	SUOX	56078992	56080542	NK_24708	openGene2openGene	ALG
immune	NK	rs9268839	chr6	32623364	rs9271591	ENSG00000204261	ENST00000413039	PSMB8-AS1	32622495	32623420	NK_93975	ocr2openGene	RA
immune	NK	rs60131261	chr6	30061023	rs9295829	ENSG00000225864	ENST00000427340	ENSG00000225864	30060709	30062038	NK_93756	openGene2openGene	VIT
immune	NK	rs1920296	chr3	121835005	rs72421117	ENSG00000288868	ENST00000685605	ENSG00000288868	121834604	121835771	NK_76153	openGene2openGene	MS
immune	NK	rs2304206	chr19	49665670	rs2304205	ENSG00000090554	ENST00000596435	FLT3LG	49665320	49666271	NK_54037	openGene2openGene	VIT
immune	NK	rs10790268	chr11	118790689	rs57494551	ENSG00000283704	ENST00000577421	ENSG00000283704	118790201	118791544	NK_21240	openGene2openGene	RA
immune	NK	rs7132277	chr12	123364549	rs7485502	ENSG00000184047	ENST00000342392	DIABLO	123364418	123364637	NK_27532	openGene2openGene	MS
immune	NK	rs3197999	chr3	49416401	rs6997	ENSG00000283189	ENST00000485108	ENSG00000283189	49416324	49416589	NK_73884	openGene2openGene	IBD
immune	NK	rs10849448	chr12	6384185	rs10849448	ENSG00000111319	ENST00000542260	SCNN1A	6383546	6384473	NK_22619	openGene2openGene	JIA
immune	NK	rs2542162	chr18	12884344	rs2292759	ENSG00000101654	ENST00000383314	RNMT	12883676	12884614	NK_48015	openGene2openGene	T1D
immune	NK	rs12445568	chr16	30957268	rs4889599	ENSG00000168488	ENST00000563314	ATXN2L	30957028	30957342	NK_40537	openGene2openGene	PSO
immune	NK	rs12771452	chr10	113679771	rs28411397	ENSG00000151553	ENST00000369250	FHIP2A	113679037	113680545	NK_15383	openGene2openGene	VIT
immune	NK	rs2247314	chr6	166956504	rs2247325	ENSG00000285730	ENST00000649589	ENSG00000285730	166956014	166957548	NK_99256	openGene2openGene	VIT
immune	NK	rs17106304	chr14	68793794	rs17106304	ENSG00000072121	ENST00000555452	ZFYVE26	68793784	68793988	NK_33318	openGene2openGene	T1D
immune	NK	rs28449958	chr16	28863226	rs62037367	ENSG00000169592	ENST00000563197	INO80E	28863157	28864186	NK_40341	openGene2openGene	IBD
immune	NK	rs12445568	chr16	30958236	rs62055866	ENSG00000168488	ENST00000340394	ATXN2L	30957462	30958419	NK_40538	openGene2openGene	PSO
immune	NK	rs7723899	chr5	96896518	rs2548537	ENSG00000227836	ENST00000427546	ENSG00000227836	96895944	96896725	NK_88671	openGene2openGene	CRO
immune	NK	rs12445568	chr16	31033576	rs12445650	ENSG00000103510	ENST00000219797	KAT8	31032705	31034167	NK_40545	openGene2openGene	PSO
immune	NK	rs17849502	chr1	183471396	rs41272536	ENSG00000198860	ENST00000485209	TSEN15	183471022	183471602	NK_7798	openGene2openGene	SLE
immune	NK	rs2066819	chr12	56334216	rs2371494	ENSG00000135506	ENST00000389146	OS9	56333337	56334491	NK_24732	openGene2openGene	PSO
immune	NK	rs243323	chr16	11255821	rs243332	ENSG00000103342	ENST00000439887	GSPT1	11254878	11256419	NK_39693	openGene2openGene	SLE
immune	NK	rs243323	chr16	11255821	rs243332	ENSG00000103342	ENST00000568849	GSPT1	11254878	11256419	NK_39693	openGene2openGene	SLE
immune	NK	rs7723899	chr5	96896582	rs2549785	ENSG00000227836	ENST00000427546	ENSG00000227836	96895944	96896725	NK_88671	openGene2openGene	CRO
immune	NK	rs7120737	chr11	47394344	rs78524236	ENSG00000149179	ENST00000522712	C11orf49	47394299	47395222	NK_18490	openGene2openGene	MS
immune	NK	rs28449958	chr16	28863801	rs7198606	ENSG00000261067	ENST00000569969	ENSG00000261067	28863157	28864186	NK_40341	openGene2openGene	IBD
immune	NK	rs7187776	chr16	28863883	rs11864750	ENSG00000099364	ENST00000565690	FBXL19	28863157	28864186	NK_40341	openGene2openGene	T1D
immune	NK	rs3802214	chr8	140596890	rs4961271	ENSG00000022567	ENST00000521804	SLC45A4	140596673	140597450	NK_110812	ocr2openGene	T1D
immune	NK	rs61839660	chr10	6052734	rs61839660	ENSG00000165629	ENST00000493053	ATP5F1C	6052589	6052939	NK_11032	ocr2openGene	ALG
immune	NK	rs4943794	chr13	40666646	rs1957550236	ENSG00000133103	ENST00000356576	COG6	40666164	40667218	NK_28912	openGene2openGene	ALG
immune	NK	rs4943794	chr13	40666646	rs1957550236	ENSG00000133103	ENST00000422759	COG6	40666164	40667218	NK_28912	openGene2openGene	ALG
immune	NK	rs61839660	chr10	6052734	rs61839660	ENSG00000165629	ENST00000493053	ATP5F1C	6052589	6052939	NK_11032	ocr2openGene	ALG
immune	NK	rs4943794	chr13	40666646	rs1957550236	ENSG00000133103	ENST00000542266	COG6	40666164	40667218	NK_28912	openGene2openGene	ALG
immune	NK	rs61839660	chr10	6052734	rs61839660	ENSG00000165629	ENST00000460362	ATP5F1C	6052589	6052939	NK_11032	ocr2openGene	ALG
immune	NK	rs444210	chr6	166989912	rs2345571	ENSG00000026297	ENST00000478180	RNASET2	166989680	166990006	NK_99260	ocr2openGene	CRO
immune	NK	rs444210	chr6	166987484	rs413232	ENSG00000026297	ENST00000366855	RNASET2	166987449	166987824	NK_99258	ocr2openGene	CRO
immune	NK	rs9611565	chr22	41413619	rs202634	ENSG00000167074	ENST00000413942	TEF	41412973	41414448	NK_70714	ocr2openGene	VIT
immune	NK	rs73300638	chr7	28180609	rs10255700	ENSG00000106052	ENST00000433216	TAX1BP1	28179386	28181105	NK_101064	openGene2openGene	JIA
immune	NK	rs1031034	chr4	101347783	rs2850328	ENSG00000109332	ENST00000394804	UBE2D3	101346848	101348425	NK_82577	openGene2openGene	VIT
immune	NK	rs61839660	chr10	6052734	rs61839660	ENSG00000165629	ENST00000472202	ATP5F1C	6052589	6052939	NK_11032	ocr2openGene	ALG
immune	NK	rs1031034	chr4	101347783	rs2850328	ENSG00000109332	ENST00000349311	UBE2D3	101346848	101348425	NK_82577	openGene2openGene	VIT
immune	NK	rs10220572	chr14	88006251	rs8005161	ENSG00000042317	ENST00000554102	SPATA7	88006025	88006883	NK_34054	ocr2openGene	IBD
immune	NK	rs663743	chr11	64285685	rs887314	ENSG00000149743	ENST00000537907	TRPT1	64284995	64285961	NK_18995	openGene2openGene	T1D
immune	NK	rs10200159	chr2	55618001	rs34380337	ENSG00000115355	ENST00000645072	CCDC88A	55617006	55618081	NK_57188	openGene2openGene	VIT
immune	NK	rs7187776	chr16	28824359	rs149808056	ENSG00000103502	ENST00000219789	CDIPT	28822507	28824662	NK_40338	openGene2openGene	T1D
immune	NK	rs7187776	chr16	28824359	rs149808056	ENSG00000103502	ENST00000561555	CDIPT	28822507	28824662	NK_40338	openGene2openGene	T1D
immune	NK	rs1031034	chr4	101347783	rs2850328	ENSG00000109332	ENST00000505207	UBE2D3	101346848	101348425	NK_82577	openGene2openGene	VIT
immune	NK	rs343478	chr9	6068879	rs34539080	ENSG00000080298	ENST00000617270	RFX3	6068547	6069456	NK_111538	ocr2openGene	ALG
immune	NK	rs10790268	chr11	118870155	rs4936443	ENSG00000186174	ENST00000530293	BCL9L	118869906	118871061	NK_21246	ocr2openGene	RA
immune	NK	rs1977710	chr1	157725388	chr1:157725388:ATG:A	ENSG00000163565	ENST00000474473	IFI16	157725290	157725505	NK_6715	openGene2openGene	GD
immune	NK	rs3801810	chr7	26857820	rs3801807	ENSG00000273433	ENST00000467897	ENSG00000273433	26857423	26859077	NK_100961	openGene2openGene	CRO
immune	NK	rs10790268	chr11	118870448	rs7117261	ENSG00000186174	ENST00000334801	BCL9L	118869906	118871061	NK_21246	ocr2openGene	RA
immune	NK	rs28449958	chr16	28824361	rs138159013	ENSG00000103495	ENST00000567444	MAZ	28822507	28824662	NK_40338	openGene2openGene	IBD
immune	NK	rs17035378	chr2	68362190	rs17035355	ENSG00000163219	ENST00000409220	ARHGAP25	68362011	68362506	NK_57597	openGene2openGene	CEL
immune	NK	rs1056198	chr20	49937166	rs6125825	ENSG00000177410	ENST00000652916	ZFAS1	49935985	49937181	NK_66811	openGene2openGene	PSO
immune	NK	rs1056198	chr20	49937166	rs6125825	ENSG00000177410	ENST00000417721	ZFAS1	49935985	49937181	NK_66811	openGene2openGene	PSO
immune	NK	rs2317230	chr1	157723195	rs2210918	ENSG00000163565	ENST00000448393	IFI16	157723004	157723546	NK_6713	openGene2openGene	RA
immune	NK	rs1056198	chr20	49937166	rs6125825	ENSG00000177410	ENST00000458653	ZFAS1	49935985	49937181	NK_66811	openGene2openGene	PSO
immune	NK	rs3801810	chr7	26865151	rs73069540	ENSG00000122566	ENST00000678449	HNRNPA2B1	26863845	26865198	NK_100962	openGene2openGene	CRO
immune	NK	rs1887428	chr9	4984530	rs1887428	ENSG00000080298	ENST00000617270	RFX3	4984363	4985756	NK_111470	openGene2openGene	IBD
immune	NK	rs1701704	chr12	55996580	rs772920	ENSG00000135437	ENST00000548486	RDH5	55996183	55996690	NK_24699	openGene2openGene	T1D
immune	NK	rs1701704	chr12	55996852	rs705702	ENSG00000135437	ENST00000257895	RDH5	55996794	55997761	NK_24700	openGene2openGene	T1D
immune	NK	rs1701704	chr12	55996580	rs772920	ENSG00000135437	ENST00000257895	RDH5	55996183	55996690	NK_24699	openGene2openGene	T1D
immune	NK	rs1701704	chr12	55996852	rs705702	ENSG00000135437	ENST00000548486	RDH5	55996794	55997761	NK_24700	openGene2openGene	T1D
immune	NK	rs5758343	chr22	41381554	rs9607799	ENSG00000100412	ENST00000677516	ACO2	41381069	41382051	NK_70711	openGene2openGene	ALG
immune	NK	rs10760123	chr9	120928863	rs7028641	ENSG00000119397	ENST00000687169	CNTRL	120928680	120929396	NK_114590	openGene2openGene	ALG
immune	NK	rs663743	chr11	64285685	rs887314	ENSG00000149782	ENST00000325234	PLCB3	64284995	64285961	NK_18995	openGene2openGene	T1D
immune	NK	rs180977001	chr3	58332750	rs185407974	ENSG00000168291	ENST00000302746	PDHB	58332586	58333807	NK_74338	openGene2openGene	SLE
immune	NK	rs3197999	chr3	49416401	rs6997	ENSG00000145020	ENST00000430521	AMT	49416324	49416589	NK_73884	openGene2openGene	IBD
immune	NK	rs3197999	chr3	49416401	rs6997	ENSG00000145020	ENST00000637268	AMT	49416324	49416589	NK_73884	openGene2openGene	IBD
immune	NK	rs1701704	chr12	55996580	rs772920	ENSG00000135437	ENST00000548123	RDH5	55996183	55996690	NK_24699	openGene2openGene	T1D
immune	NK	rs10936599	chr3	169764547	rs2293607	ENSG00000173889	ENST00000479467	PHC3	169764303	169765393	NK_78000	openGene2openGene	CEL
immune	NK	rs11719975	chr3	18758024	rs3923396	ENSG00000182568	ENST00000452260	SATB1	18757894	18758459	NK_72578	ocr2openGene	MS
immune	NK	rs12720356	chr19	10380329	rs2304257	ENSG00000105088	ENST00000590410	OLFM2	10380322	10381064	NK_51360	openGene2openGene	T1D
immune	NK	rs28449958	chr16	28824361	rs138159013	ENSG00000103495	ENST00000565777	MAZ	28822507	28824662	NK_40338	openGene2openGene	IBD
immune	NK	rs1217382	chr1	113905292	rs971173	ENSG00000007341	ENST00000480988	ST7L	113904383	113905540	NK_5652	openGene2openGene	CRO
immune	NK	rs11719975	chr3	18758024	rs3923396	ENSG00000182568	ENST00000338745	SATB1	18757894	18758459	NK_72578	ocr2openGene	MS
immune	NK	rs10175798	chr2	30225478	rs906868	ENSG00000119801	ENST00000402003	YPEL5	30225027	30225685	NK_56200	ocr2openGene	RA
immune	NK	rs60131261	chr6	29964961	rs9393984	ENSG00000214922	ENST00000458236	HLA-F-AS1	29964778	29965787	NK_93748	ocr2openGene	VIT
immune	NK	rs11590283	chr1	1308516	rs61766198	ENSG00000197785	ENST00000536055	ATAD3A	1307732	1308772	NK_77	openGene2openGene	SLE
immune	NK	rs1217382	chr1	113905292	rs971173	ENSG00000007341	ENST00000470519	ST7L	113904383	113905540	NK_5652	openGene2openGene	CRO
immune	NK	rs9926533	chr16	31074149	rs2303222	ENSG00000168488	ENST00000562867	ATXN2L	31074118	31074839	NK_40549	openGene2openGene	SLE
immune	NK	rs2495365	chr1	2556327	rs2227313	ENSG00000157870	ENST00000498083	PRXL2B	2555531	2557355	NK_218	openGene2openGene	UC
immune	NK	rs10936599	chr3	169772158	rs3821383	ENSG00000173889	ENST00000481639	PHC3	169772146	169772332	NK_78003	openGene2openGene	CEL
immune	NK	rs12128789	chr1	212699754	rs2202682	ENSG00000082512	ENST00000462410	TRAF5	212699027	212700171	NK_9201	openGene2openGene	T1D
immune	NK	rs11887156	chr2	134283192	rs11689718	ENSG00000263813	ENST00000581102	MIR3679	134282555	134283642	NK_60033	ocr2openGene	SLE
immune	NK	rs10760123	chr9	120925556	rs1930781	ENSG00000119403	ENST00000439674	PHF19	120925551	120926475	NK_114589	ocr2openGene	ALG
immune	NK	rs7132277	chr12	123075742	rs1260294	ENSG00000111325	ENST00000420319	OGFOD2	123075601	123076294	NK_27514	openGene2openGene	MS
immune	NK	rs2017445	chr12	56041628	rs705704	ENSG00000229117	ENST00000501597	RPL41	56041540	56042419	NK_24706	openGene2openGene	VIT
immune	NK	rs3824660	chr10	8060309	rs3802604	ENSG00000197308	ENST00000458727	GATA3-AS1	8060191	8060504	NK_11200	ocr2openGene	RA
immune	NK	rs3824660	chr10	8062017	rs374641	ENSG00000197308	ENST00000458727	GATA3-AS1	8061128	8062277	NK_11201	ocr2openGene	RA
immune	NK	rs10175798	chr2	30225478	rs906868	ENSG00000213626	ENST00000467242	LBH	30225027	30225685	NK_56200	ocr2openGene	RA
immune	NK	rs3197999	chr3	50292395	rs1076872	ENSG00000114353	ENST00000313601	GNAI2	50291989	50292777	NK_73955	openGene2openGene	IBD
immune	NK	rs55838263	chr1	200906114	rs12132349	ENSG00000231333	ENST00000432390	RPL34P6	200905403	200906207	NK_8468	openGene2openGene	MS
immune	NK	rs7204270	chr16	30186830	rs1132812	ENSG00000156853	ENST00000287461	ZNF689	30186513	30187592	NK_40458	openGene2openGene	MS
immune	NK	rs60542850	chr19	10380676	rs71297581	ENSG00000130812	ENST00000253109	ANGPTL6	10380322	10381064	NK_51360	openGene2openGene	IBD
immune	NK	rs2298428	chr22	21568167	rs11089620	ENSG00000161179	ENST00000292778	YDJC	21567499	21568467	NK_69501	openGene2openGene	CEL
immune	NK	rs859637	chr1	172719772	rs859619	ENSG00000117593	ENST00000647788	DARS2	172719520	172720093	NK_7446	ocr2openGene	CEL
immune	NK	rs9967792	chr2	191126939	rs4602251	ENSG00000284052	ENST00000639773	ENSG00000284052	191126383	191126947	NK_62191	ocr2openGene	MS
immune	NK	rs7204270	chr16	30183519	rs930392	ENSG00000169221	ENST00000478158	TBC1D10B	30183202	30183692	NK_40454	openGene2openGene	MS
immune	NK	rs2298428	chr22	21568075	rs140491	ENSG00000161179	ENST00000398873	YDJC	21567499	21568467	NK_69501	openGene2openGene	CEL
immune	NK	rs79157249	chr11	118926544	rs76598569	ENSG00000110367	ENST00000525082	DDX6	118926240	118926634	NK_21266	openGene2openGene	CRO
immune	NK	rs859637	chr1	172719772	rs859619	ENSG00000117593	ENST00000647730	DARS2	172719520	172720093	NK_7446	ocr2openGene	CEL
immune	NK	rs7301381	chr12	8951034	chr12:8951034:TA:T	ENSG00000111196	ENST00000544176	MAGOHB	8951015	8951228	NK_22804	openGene2openGene	T1D
immune	NK	rs33993564	chr5	150846823	rs10058821	ENSG00000164587	ENST00000518139	RPS14	150846237	150847424	NK_91057	openGene2openGene	IBD
immune	NK	rs11643872	chr16	30958165	rs11643872	ENSG00000168488	ENST00000561539	ATXN2L	30957462	30958419	NK_40538	openGene2openGene	GD
immune	NK	rs2304206	chr19	49655656	rs10415600	ENSG00000126456	ENST00000596756	IRF3	49655605	49656606	NK_54035	ocr2openGene	VIT
immune	NK	rs7187776	chr16	28846324	rs7187776	ENSG00000169592	ENST00000540562	INO80E	28846066	28847064	NK_40340	openGene2openGene	T1D
immune	NK	rs1738074	chr6	159044945	rs1738074	ENSG00000122335	ENST00000646562	SERAC1	159044748	159045491	NK_98873	openGene2openGene	CEL
immune	NK	rs859637	chr1	172719772	rs859619	ENSG00000117593	ENST00000648458	DARS2	172719520	172720093	NK_7446	ocr2openGene	CEL
immune	NK	rs1738074	chr6	159044945	rs1738074	ENSG00000122335	ENST00000646208	SERAC1	159044748	159045491	NK_98873	openGene2openGene	CEL
immune	NK	rs33993564	chr5	150846682	rs58398445	ENSG00000164587	ENST00000521466	RPS14	150846237	150847424	NK_91057	openGene2openGene	IBD
immune	NK	rs1738074	chr6	159044945	rs1738074	ENSG00000122335	ENST00000607742	SERAC1	159044748	159045491	NK_98873	openGene2openGene	CEL
immune	NK	rs4690229	chr4	973657	rs13137144	ENSG00000185619	ENST00000484141	PCGF3	972986	973941	NK_79297	openGene2openGene	SLE
immune	NK	rs4690229	chr4	987108	rs11248061	ENSG00000185619	ENST00000419774	PCGF3	986574	987577	NK_79299	openGene2openGene	SLE
immune	NK	rs13088318	chr3	101512524	rs16843927	ENSG00000114354	ENST00000675591	TFG	101512490	101513649	NK_75252	openGene2openGene	ALG
immune	NK	rs10760123	chr9	120928863	rs7028641	ENSG00000119403	ENST00000419155	PHF19	120928680	120929396	NK_114590	openGene2openGene	ALG
immune	NK	rs7187776	chr16	28863801	rs7198606	ENSG00000099364	ENST00000338343	FBXL19	28863157	28864186	NK_40341	openGene2openGene	T1D
immune	NK	rs3749833	chr5	132472976	rs2548992	ENSG00000197536	ENST00000378947	IRF1-AS1	132472970	132473452	NK_90000	openGene2openGene	ALG
immune	NK	rs7187776	chr16	28824359	rs149808056	ENSG00000213658	ENST00000566177	LAT	28822507	28824662	NK_40338	openGene2openGene	T1D
immune	NK	rs56129466	chr11	128304886	rs73018933	ENSG00000151702	ENST00000344954	FLI1	128304746	128305266	NK_21773	openGene2openGene	ALG
immune	NK	rs2233424	chr6	44265240	rs2233433	ENSG00000112715	ENST00000476772	VEGFA	44264926	44265909	NK_94823	openGene2openGene	RA
immune	NK	rs2017445	chr12	55996852	rs59877680	ENSG00000135437	ENST00000553187	RDH5	55996794	55997761	NK_24700	openGene2openGene	VIT
immune	NK	rs10200159	chr2	55618001	rs34380337	ENSG00000068912	ENST00000405123	ERLEC1	55617006	55618081	NK_57188	openGene2openGene	VIT
immune	NK	rs8026898	chr15	69714584	rs57021847	ENSG00000140332	ENST00000451782	TLE3	69713924	69714605	NK_37456	ocr2openGene	RA
immune	NK	rs60542850	chr19	10380676	rs71297581	ENSG00000105364	ENST00000592071	MRPL4	10380322	10381064	NK_51360	openGene2openGene	IBD
immune	NK	rs2017445	chr12	55996580	rs772920	ENSG00000135437	ENST00000257895	RDH5	55996183	55996690	NK_24699	openGene2openGene	VIT
immune	NK	rs60542850	chr19	10380676	rs71297581	ENSG00000105364	ENST00000393733	MRPL4	10380322	10381064	NK_51360	openGene2openGene	IBD
immune	NK	rs2017445	chr12	55996852	rs59877680	ENSG00000135437	ENST00000548486	RDH5	55996794	55997761	NK_24700	openGene2openGene	VIT
immune	NK	rs2304206	chr19	49665763	rs2304204	ENSG00000126458	ENST00000246792	RRAS	49665320	49666271	NK_54037	openGene2openGene	VIT
immune	NK	rs7120737	chr11	47394344	rs78524236	ENSG00000149179	ENST00000378618	C11orf49	47394299	47395222	NK_18490	openGene2openGene	MS
immune	NK	rs3825568	chr14	68793846	rs12889006	ENSG00000072121	ENST00000555452	ZFYVE26	68793784	68793988	NK_33318	openGene2openGene	JIA
immune	NK	rs2236262	chr14	68794755	rs2236262	ENSG00000134001	ENST00000556724	EIF2S1	68794080	68794788	NK_33319	openGene2openGene	MS
immune	NK	rs9611565	chr22	41403829	rs75784	ENSG00000100412	ENST00000678688	ACO2	41403710	41404315	NK_70713	ocr2openGene	VIT
immune	NK	rs7187776	chr16	28863226	rs62037367	ENSG00000213658	ENST00000566270	LAT	28863157	28864186	NK_40341	openGene2openGene	T1D
immune	NK	rs12720356	chr19	10380329	rs2304257	ENSG00000130810	ENST00000446223	PPAN	10380322	10381064	NK_51360	openGene2openGene	T1D
immune	NK	rs11089637	chr22	21568167	rs11089620	ENSG00000283871	ENST00000385018	MIR130B	21567499	21568467	NK_69501	openGene2openGene	RA
immune	NK	rs9611565	chr22	41403829	rs75784	ENSG00000100412	ENST00000677532	ACO2	41403710	41404315	NK_70713	ocr2openGene	VIT
immune	NK	rs1950897	chr14	68285926	rs8008961	ENSG00000185650	ENST00000439696	ZFP36L1	68285659	68285929	NK_33279	ocr2openGene	RA
immune	NK	rs5758343	chr22	41544367	rs11554327	ENSG00000100412	ENST00000678269	ACO2	41543845	41544916	NK_70730	openGene2openGene	ALG
immune	NK	rs4794058	chr17	47634852	rs4375701	ENSG00000004897	ENST00000532893	CDC27	47634799	47635387	NK_45365	openGene2openGene	MS
immune	NK	rs5758343	chr22	41544520	rs28623192	ENSG00000100412	ENST00000396512	ACO2	41543845	41544916	NK_70730	openGene2openGene	ALG
immune	NK	rs11246217	chr11	575800	rs34793529	ENSG00000177030	ENST00000689835	DEAF1	575640	576778	NK_16528	openGene2openGene	SLE
immune	NK	rs694739	chr11	64340005	rs479777	ENSG00000173113	ENST00000535750	TRMT112	64339982	64340943	NK_19002	openGene2openGene	MS
immune	NK	rs9611565	chr22	41403763	rs132906	ENSG00000100413	ENST00000442616	POLR3H	41403710	41404315	NK_70713	ocr2openGene	VIT
immune	NK	rs3824660	chr10	8062053	rs371668	ENSG00000048740	ENST00000608830	CELF2	8061128	8062277	NK_11201	ocr2openGene	RA
immune	NK	rs5743618	chr4	38805742	rs55834055	ENSG00000157796	ENST00000399820	WDR19	38805525	38805777	NK_80700	openGene2openGene	ALG
immune	NK	rs2017445	chr12	56041720	rs705705	ENSG00000139531	ENST00000550340	SUOX	56041540	56042419	NK_24706	openGene2openGene	VIT
immune	NK	rs2017445	chr12	56041628	rs705704	ENSG00000139531	ENST00000394115	SUOX	56041540	56042419	NK_24706	openGene2openGene	VIT
immune	NK	rs3824660	chr10	8060309	rs3802604	ENSG00000048740	ENST00000609692	CELF2	8060191	8060504	NK_11200	ocr2openGene	RA
immune	NK	rs11246217	chr11	575800	rs34793529	ENSG00000177106	ENST00000524474	EPS8L2	575640	576778	NK_16528	openGene2openGene	SLE
immune	NK	rs2017445	chr12	56041720	rs705705	ENSG00000139531	ENST00000551841	SUOX	56041540	56042419	NK_24706	openGene2openGene	VIT
immune	NK	rs5743618	chr4	38804321	rs17578127	ENSG00000157796	ENST00000502389	WDR19	38803998	38805325	NK_80699	openGene2openGene	ALG
immune	NK	rs9967792	chr2	191128263	rs6719707	ENSG00000173559	ENST00000491331	NABP1	191128024	191128897	NK_62193	ocr2openGene	MS
immune	NK	rs2017445	chr12	56041628	rs705704	ENSG00000139531	ENST00000551841	SUOX	56041540	56042419	NK_24706	openGene2openGene	VIT
immune	NK	rs5743618	chr4	38805743	rs117129846	ENSG00000157796	ENST00000505055	WDR19	38805525	38805777	NK_80700	openGene2openGene	ALG
immune	NK	rs3197999	chr3	50292395	rs1076872	ENSG00000114738	ENST00000446044	MAPKAPK3	50291989	50292777	NK_73955	openGene2openGene	IBD
immune	NK	rs5743618	chr4	38805742	rs55834055	ENSG00000157796	ENST00000505055	WDR19	38805525	38805777	NK_80700	openGene2openGene	ALG
immune	NK	rs3197999	chr3	50299601	rs34136796	ENSG00000068028	ENST00000327761	RASSF1	50298859	50299921	NK_73956	openGene2openGene	IBD
immune	NK	rs10760123	chr9	120925094	rs7034653	ENSG00000226752	ENST00000640296	CUTALP	120924946	120925358	NK_114588	ocr2openGene	ALG
immune	NK	rs33993564	chr5	150846862	rs10051804	ENSG00000086589	ENST00000522469	RBM22	150846237	150847424	NK_91057	openGene2openGene	IBD
immune	NK	rs3824660	chr10	8060309	rs3802604	ENSG00000230322	ENST00000417273	ENSG00000230322	8060191	8060504	NK_11200	ocr2openGene	RA
immune	NK	rs8042861	chr15	90529758	rs113942266	ENSG00000140577	ENST00000561255	CRTC3	90529358	90530763	NK_38446	openGene2openGene	MS
immune	NK	rs5743618	chr4	38804398	rs5743563	ENSG00000174130	ENST00000508254	TLR6	38803998	38805325	NK_80699	openGene2openGene	ALG
immune	NK	rs10760123	chr9	120925094	rs7034653	ENSG00000226752	ENST00000640391	CUTALP	120924946	120925358	NK_114588	ocr2openGene	ALG
immune	NK	rs9469899	chr6	34673638	rs2395599	ENSG00000124614	ENST00000621356	RPS10	34673606	34674150	NK_94143	openGene2openGene	GD
immune	NK	rs11089637	chr22	21568075	rs140491	ENSG00000284654	ENST00000641242	ENSG00000284654	21567499	21568467	NK_69501	openGene2openGene	RA
immune	NK	rs9469899	chr6	34673638	rs2395599	ENSG00000225339	ENST00000586726	ENSG00000225339	34673606	34674150	NK_94143	openGene2openGene	GD
immune	NK	rs3197999	chr3	50292395	rs1076872	ENSG00000114388	ENST00000667631	NPRL2	50291989	50292777	NK_73955	openGene2openGene	IBD
immune	NK	rs7595717	chr2	68362190	rs17035355	ENSG00000197223	ENST00000355848	C1D	68362011	68362506	NK_57597	openGene2openGene	MS
immune	NK	rs5743618	chr4	38804579	rs5743560	ENSG00000065882	ENST00000492180	TBC1D1	38803998	38805325	NK_80699	openGene2openGene	ALG
immune	NK	rs55838263	chr1	200905600	rs55838263	ENSG00000163362	ENST00000532631	INAVA	200905403	200906207	NK_8468	openGene2openGene	MS
immune	NK	rs9611565	chr22	41381554	rs9607799	ENSG00000100413	ENST00000431534	POLR3H	41381069	41382051	NK_70711	openGene2openGene	VIT
immune	NK	rs1217382	chr1	113880921	rs200855193	ENSG00000163349	ENST00000369558	HIPK1	113880455	113881057	NK_5650	ocr2openGene	CRO
immune	NK	rs1217382	chr1	113880922	rs11354239	ENSG00000163349	ENST00000369558	HIPK1	113880455	113881057	NK_5650	ocr2openGene	CRO
immune	NK	rs9611565	chr22	41381311	rs2234053	ENSG00000100413	ENST00000442616	POLR3H	41381069	41382051	NK_70711	openGene2openGene	VIT
immune	NK	rs1877030	chr17	39244798	rs11078895	ENSG00000277791	ENST00000619426	PSMB3	39244361	39245228	NK_44764	openGene2openGene	RA
immune	NK	rs2233278	chr5	151087129	rs8177833	ENSG00000070814	ENST00000643812	TCOF1	151086894	151087512	NK_91068	openGene2openGene	PSO
immune	NK	rs9988642	chr1	67234232	rs79755370	ENSG00000142864	ENST00000361219	SERBP1	67233732	67234314	NK_3975	openGene2openGene	PSO
immune	NK	rs181826	chr5	142145740	rs249641	ENSG00000120318	ENST00000626478	ARAP3	142145271	142145825	NK_90576	openGene2openGene	CRO
immune	NK	rs7187776	chr16	28863883	rs11864750	ENSG00000213658	ENST00000568899	LAT	28863157	28864186	NK_40341	openGene2openGene	T1D
immune	NK	rs36014129	chr6	26044636	rs35506517	ENSG00000158373	ENST00000377777	H2BC5	26044423	26044658	NK_93475	openGene2openGene	SLE
immune	NK	rs11150589	chr16	30458598	rs12926510	ENSG00000005844	ENST00000569725	ITGAL	30458575	30459434	NK_40478	ocr2openGene	UC
immune	NK	rs11246217	chr11	575800	rs34793529	ENSG00000177106	ENST00000534449	EPS8L2	575640	576778	NK_16528	openGene2openGene	SLE
immune	NK	rs9611565	chr22	41381237	rs2234052	ENSG00000100227	ENST00000451060	POLDIP3	41381069	41382051	NK_70711	openGene2openGene	VIT
immune	NK	rs9611565	chr22	41413633	rs202635	ENSG00000100412	ENST00000466237	ACO2	41412973	41414448	NK_70714	ocr2openGene	VIT
immune	NK	rs12720356	chr19	10380329	rs2304257	ENSG00000267607	ENST00000589379	ENSG00000267607	10380322	10381064	NK_51360	openGene2openGene	PSO
immune	NK	rs72832915	chr17	39730733	rs3809717	ENSG00000161395	ENST00000300658	PGAP3	39730170	39730951	NK_44795	openGene2openGene	SLE
immune	NK	rs17106304	chr14	68794445	rs2236263	ENSG00000201529	ENST00000364659	Y_RNA	68794080	68794788	NK_33319	openGene2openGene	T1D
immune	NK	rs28449958	chr16	28824361	rs138159013	ENSG00000174938	ENST00000308713	SEZ6L2	28822507	28824662	NK_40338	openGene2openGene	IBD
immune	NK	rs444210	chr6	166989912	rs2345571	ENSG00000249141	ENST00000507747	ENSG00000249141	166989680	166990006	NK_99260	ocr2openGene	CRO
immune	NK	rs773125	chr12	56007301	rs10876864	ENSG00000139531	ENST00000547586	SUOX	56007230	56008124	NK_24701	openGene2openGene	RA
immune	NK	rs7187776	chr16	28846324	rs7187776	ENSG00000196296	ENST00000536376	ATP2A1	28846066	28847064	NK_40340	openGene2openGene	T1D
immune	NK	rs7187776	chr16	28863226	rs62037367	ENSG00000213658	ENST00000566415	LAT	28863157	28864186	NK_40341	openGene2openGene	T1D
immune	NK	rs5758343	chr22	41403763	rs132906	ENSG00000100412	ENST00000679320	ACO2	41403710	41404315	NK_70713	ocr2openGene	ALG
immune	NK	rs28449958	chr16	28822933	rs201131521	ENSG00000178188	ENST00000322610	SH2B1	28822507	28824662	NK_40338	openGene2openGene	IBD
immune	NK	rs4917129	chr7	50230076	rs1456893	ENSG00000185811	ENST00000349824	IKZF1	50230061	50230238	NK_102045	ocr2openGene	CRO
immune	NK	rs9967792	chr2	191114452	rs4254532	ENSG00000115415	ENST00000673777	STAT1	191114347	191114954	NK_62187	ocr2openGene	MS
immune	NK	rs73178598	chr3	18725912	rs4256159	ENSG00000182568	ENST00000417717	SATB1	18725503	18726157	NK_72569	ocr2openGene	CRO
immune	NK	rs10876864	chr12	56042145	rs1131017	ENSG00000139613	ENST00000394023	SMARCC2	56041540	56042419	NK_24706	openGene2openGene	ALG
immune	NK	rs663743	chr11	64340005	rs479777	ENSG00000174516	ENST00000618547	PELI3	64339982	64340943	NK_19002	openGene2openGene	T1D
immune	NK	rs1036207	chr5	142120871	rs11749731	ENSG00000113552	ENST00000513454	GNPDA1	142120357	142121110	NK_90574	ocr2openGene	MS
immune	NK	rs8042861	chr15	90529921	rs111742752	ENSG00000140564	ENST00000680086	FURIN	90529358	90530763	NK_38446	openGene2openGene	MS
immune	NK	rs3749833	chr5	132472976	rs2548992	ENSG00000125347	ENST00000613424	IRF1	132472970	132473452	NK_90000	openGene2openGene	ALG
immune	NK	rs7187776	chr16	28824359	rs149808056	ENSG00000079616	ENST00000686384	KIF22	28822507	28824662	NK_40338	openGene2openGene	T1D
immune	NK	rs11150589	chr16	30471219	rs12598978	ENSG00000229809	ENST00000563665	ZNF688	30470999	30471377	NK_40480	openGene2openGene	UC
immune	NK	rs2104047	chr14	68283210	rs3784099	ENSG00000182185	ENST00000487270	RAD51B	68283047	68284169	NK_33278	ocr2openGene	ALG
immune	NK	rs7301381	chr12	8951069	rs933462	ENSG00000256594	ENST00000692753	ENSG00000256594	8951015	8951228	NK_22804	openGene2openGene	T1D
immune	NK	rs7187776	chr16	28824359	rs149808056	ENSG00000079616	ENST00000569636	KIF22	28822507	28824662	NK_40338	openGene2openGene	T1D
immune	NK	rs930297	chr17	75412743	rs9914731	ENSG00000263843	ENST00000585075	MIF4GD-DT	75412479	75412919	NK_46785	ocr2openGene	SLE
immune	NK	rs28449958	chr16	28822933	rs201131521	ENSG00000260442	ENST00000686287	ATP2A1-AS1	28822507	28824662	NK_40338	openGene2openGene	IBD
immune	NK	rs73178598	chr3	18725912	rs4256159	ENSG00000182568	ENST00000454909	SATB1	18725503	18726157	NK_72569	ocr2openGene	CRO
immune	NK	rs9469899	chr6	34673638	rs2395599	ENSG00000064995	ENST00000690161	TAF11	34673606	34674150	NK_94143	openGene2openGene	GD
immune	NK	rs4976646	chr5	177363161	rs67111717	ENSG00000196923	ENST00000486828	PDLIM7	177362742	177363450	NK_92036	openGene2openGene	MS
immune	NK	rs9469899	chr6	34673638	rs2395599	ENSG00000064995	ENST00000420584	TAF11	34673606	34674150	NK_94143	openGene2openGene	GD
immune	NK	rs10876864	chr12	56042145	rs1131017	ENSG00000258311	ENST00000550412	ENSG00000258311	56041540	56042419	NK_24706	openGene2openGene	ALG
immune	NK	rs930297	chr17	75412743	rs9914731	ENSG00000182173	ENST00000583818	TSEN54	75412479	75412919	NK_46785	ocr2openGene	SLE
immune	NK	rs694739	chr11	64340005	rs479777	ENSG00000149743	ENST00000536234	TRPT1	64339982	64340943	NK_19002	openGene2openGene	MS
immune	NK	rs63406760	chr12	122966218	rs4148856	ENSG00000139726	ENST00000455982	DENR	122966073	122966883	NK_27501	openGene2openGene	ALG
immune	NK	rs7517810	chr1	172894852	rs2157454	ENSG00000224228	ENST00000432694	ENSG00000224228	172894657	172895561	NK_7464	ocr2openGene	CRO
immune	NK	rs79893749	chr3	46361197	rs762790	ENSG00000172215	ENST00000458629	CXCR6	46360900	46361275	NK_73684	ocr2openGene	JIA
immune	NK	rs7723899	chr5	96881988	rs11375466	ENSG00000164308	ENST00000515095	ERAP2	96881657	96881991	NK_88668	openGene2openGene	CRO
immune	NK	rs2017445	chr12	55996580	rs772920	ENSG00000123411	ENST00000548601	IKZF4	55996183	55996690	NK_24699	openGene2openGene	VIT
immune	NK	rs9967792	chr2	191114633	rs4073699	ENSG00000115415	ENST00000673847	STAT1	191114347	191114954	NK_62187	ocr2openGene	MS
immune	NK	rs4690229	chr4	973657	rs13137144	ENSG00000127419	ENST00000505734	TMEM175	972986	973941	NK_79297	openGene2openGene	SLE
immune	NK	rs3197999	chr3	48685869	rs6792510	ENSG00000178035	ENST00000484872	IMPDH2	48685522	48686502	NK_73831	openGene2openGene	IBD
immune	NK	rs10200159	chr2	55618001	rs34380337	ENSG00000143942	ENST00000295304	CHAC2	55617006	55618081	NK_57188	openGene2openGene	VIT
immune	NK	rs3783782	chr14	61483776	rs117584363	ENSG00000258964	ENST00000555937	ENSG00000258964	61483264	61483999	NK_32961	ocr2openGene	RA
immune	NK	rs181826	chr5	142120871	rs11749731	ENSG00000113552	ENST00000504424	GNPDA1	142120357	142121110	NK_90574	ocr2openGene	CRO
immune	NK	rs181826	chr5	142120871	rs11749731	ENSG00000113552	ENST00000510194	GNPDA1	142120357	142121110	NK_90574	ocr2openGene	CRO
immune	NK	rs9967792	chr2	191126916	rs4261749	ENSG00000115415	ENST00000673863	STAT1	191126383	191126947	NK_62191	ocr2openGene	MS
immune	NK	rs4690229	chr4	973657	rs13137144	ENSG00000127419	ENST00000504744	TMEM175	972986	973941	NK_79297	openGene2openGene	SLE
immune	NK	rs425648	chr19	18086934	rs393548	ENSG00000268173	ENST00000593731	ENSG00000268173	18086662	18087165	NK_52118	openGene2openGene	SLE
immune	NK	rs8107548	chr19	49334120	rs5828386	ENSG00000090554	ENST00000601800	FLT3LG	49333829	49334177	NK_53980	openGene2openGene	MS
immune	NK	rs1463485	chr17	75855710	rs1463485	ENSG00000182173	ENST00000681282	TSEN54	75854985	75856182	NK_46836	openGene2openGene	SLE
immune	NK	rs8107548	chr19	49333989	rs1465697	ENSG00000090554	ENST00000601800	FLT3LG	49333829	49334177	NK_53980	openGene2openGene	MS
immune	NK	rs12445568	chr16	31033362	rs58726213	ENSG00000176723	ENST00000618063	ZNF843	31032705	31034167	NK_40545	openGene2openGene	PSO
immune	NK	rs9611565	chr22	41413899	rs132919	ENSG00000100412	ENST00000471094	ACO2	41412973	41414448	NK_70714	ocr2openGene	VIT
immune	NK	rs8107548	chr19	49333989	rs1465697	ENSG00000090554	ENST00000597551	FLT3LG	49333829	49334177	NK_53980	openGene2openGene	MS
immune	NK	rs8107548	chr19	49334120	rs5828386	ENSG00000090554	ENST00000597551	FLT3LG	49333829	49334177	NK_53980	openGene2openGene	MS
immune	NK	rs181826	chr5	142120871	rs11749731	ENSG00000113552	ENST00000500692	GNPDA1	142120357	142121110	NK_90574	ocr2openGene	CRO
immune	NK	rs1463485	chr17	75855927	rs936394	ENSG00000182173	ENST00000680528	TSEN54	75854985	75856182	NK_46836	openGene2openGene	SLE
immune	NK	rs13153019	chr5	177357611	rs4075959	ENSG00000213347	ENST00000439742	MXD3	177357299	177358335	NK_92035	openGene2openGene	ALG
immune	NK	rs8107548	chr19	49388057	rs10411630	ENSG00000090554	ENST00000597551	FLT3LG	49387918	49388313	NK_53988	openGene2openGene	MS
immune	NK	rs574384	chr1	35641909	rs676614	ENSG00000116819	ENST00000373235	TFAP2E	35641076	35642248	NK_2514	openGene2openGene	T1D
immune	NK	rs2304206	chr19	49677009	rs975484	ENSG00000104888	ENST00000221485	SLC17A7	49676612	49677451	NK_54039	openGene2openGene	VIT
immune	NK	rs9967792	chr2	191126939	rs4602251	ENSG00000115415	ENST00000423282	STAT1	191126383	191126947	NK_62191	ocr2openGene	MS
immune	NK	rs78865465	chr12	55974117	rs75639074	ENSG00000258199	ENST00000553176	ENSG00000258199	55973490	55974211	NK_24697	openGene2openGene	T1D
immune	NK	rs7723899	chr5	96963054	rs1423357	ENSG00000164308	ENST00000510373	ERAP2	96962496	96963076	NK_88681	openGene2openGene	CRO
immune	NK	rs7723899	chr5	96963054	rs1423357	ENSG00000164308	ENST00000513084	ERAP2	96962496	96963076	NK_88681	openGene2openGene	CRO
immune	NK	rs60131261	chr6	29965120	rs3903160	ENSG00000285761	ENST00000648999	ENSG00000285761	29964778	29965787	NK_93748	ocr2openGene	VIT
immune	NK	rs6752107	chr2	233252023	rs10199278	ENSG00000204120	ENST00000440945	GIGYF2	233251224	233252135	NK_64085	openGene2openGene	CRO
immune	NK	rs1036207	chr5	142145415	rs249642	ENSG00000120318	ENST00000508305	ARAP3	142145271	142145825	NK_90576	openGene2openGene	MS
immune	NK	rs10790268	chr11	118870222	rs4938572	ENSG00000255239	ENST00000531328	TREHP1	118869906	118871061	NK_21246	ocr2openGene	RA
immune	NK	rs2066819	chr12	56267121	rs60542959	ENSG00000229117	ENST00000546654	RPL41	56266576	56267591	NK_24729	openGene2openGene	PSO
immune	NK	rs4976646	chr5	177357447	rs4976689	ENSG00000169223	ENST00000514458	LMAN2	177357299	177358335	NK_92035	openGene2openGene	MS
immune	NK	rs1463485	chr17	75855710	rs1463485	ENSG00000182173	ENST00000583818	TSEN54	75854985	75856182	NK_46836	openGene2openGene	SLE
immune	NK	rs2304206	chr19	49665670	rs2304205	ENSG00000126464	ENST00000418929	PRR12	49665320	49666271	NK_54037	openGene2openGene	VIT
immune	NK	rs4976646	chr5	177357447	rs4976689	ENSG00000169223	ENST00000502560	LMAN2	177357299	177358335	NK_92035	openGene2openGene	MS
immune	NK	rs444210	chr6	166957483	rs2149083	ENSG00000265828	ENST00000582614	MIR3939	166956014	166957548	NK_99256	openGene2openGene	CRO
immune	NK	rs7723899	chr5	96896518	rs2548537	ENSG00000058729	ENST00000508447	RIOK2	96895944	96896725	NK_88671	openGene2openGene	CRO
immune	NK	rs2266959	chr22	21568075	rs140491	ENSG00000207751	ENST00000498589	ENSG00000207751	21567499	21568467	NK_69501	openGene2openGene	JIA
immune	NK	rs2247314	chr6	166956504	rs2247325	ENSG00000286760	ENST00000691898	ENSG00000286760	166956014	166957548	NK_99256	openGene2openGene	VIT
immune	NK	rs2247314	chr6	166956742	rs2247314	ENSG00000286760	ENST00000691535	ENSG00000286760	166956014	166957548	NK_99256	openGene2openGene	VIT
immune	NK	rs3801810	chr7	26864042	rs73069539	ENSG00000122566	ENST00000360787	HNRNPA2B1	26863845	26865198	NK_100962	openGene2openGene	CRO
immune	NK	rs1463485	chr17	75855927	rs936394	ENSG00000182173	ENST00000583634	TSEN54	75854985	75856182	NK_46836	openGene2openGene	SLE
immune	NK	rs425648	chr19	18089075	rs412744	ENSG00000105647	ENST00000600533	PIK3R2	18088903	18089448	NK_52120	openGene2openGene	SLE
immune	NK	rs773125	chr12	56042145	rs1131017	ENSG00000135441	ENST00000549147	BLOC1S1	56041540	56042419	NK_24706	openGene2openGene	RA
immune	NK	rs7120737	chr11	47565510	rs11039300	ENSG00000109920	ENST00000540172	FNBP4	47565028	47566169	NK_18506	openGene2openGene	MS
immune	NK	rs1250563	chr10	79285450	rs1250569	ENSG00000230417	ENST00000668124	LINC00595	79285357	79285565	NK_13984	ocr2openGene	CRO
immune	NK	rs6752107	chr2	233252023	rs10199278	ENSG00000204120	ENST00000471011	GIGYF2	233251224	233252135	NK_64085	openGene2openGene	CRO
immune	NK	rs1463485	chr17	75855710	rs1463485	ENSG00000182173	ENST00000679919	TSEN54	75854985	75856182	NK_46836	openGene2openGene	SLE
immune	NK	rs1250563	chr10	79286508	rs1250567	ENSG00000230417	ENST00000634933	LINC00595	79286138	79287025	NK_13985	ocr2openGene	CRO
immune	NK	rs146029108	chr9	136363451	rs140876101	ENSG00000233016	ENST00000686963	SNHG7	136363069	136364105	NK_115738	openGene2openGene	CRO
immune	NK	rs11755393	chr6	34673638	rs2395599	ENSG00000186577	ENST00000476320	SMIM29	34673606	34674150	NK_94143	openGene2openGene	SLE
immune	NK	rs7204270	chr16	30186830	rs1132812	ENSG00000090238	ENST00000566595	YPEL3	30186513	30187592	NK_40458	openGene2openGene	MS
immune	NK	rs1463485	chr17	75855927	rs936394	ENSG00000092929	ENST00000587495	UNC13D	75854985	75856182	NK_46836	openGene2openGene	SLE
immune	NK	rs3540	chr15	90479107	rs10083661	ENSG00000196391	ENST00000354377	ZNF774	90478987	90479284	NK_38442	ocr2openGene	ALG
immune	NK	rs7723899	chr5	96896582	rs2549785	ENSG00000058729	ENST00000283109	RIOK2	96895944	96896725	NK_88671	openGene2openGene	CRO
immune	NK	rs11755393	chr6	34673638	rs2395599	ENSG00000186577	ENST00000636500	SMIM29	34673606	34674150	NK_94143	openGene2openGene	SLE
immune	NK	rs425648	chr19	18089075	rs412744	ENSG00000105647	ENST00000617130	PIK3R2	18088903	18089448	NK_52120	openGene2openGene	SLE
immune	NK	rs13205210	chr6	34757701	rs7743724	ENSG00000186577	ENST00000481533	SMIM29	34756520	34757833	NK_94148	openGene2openGene	SLE
immune	NK	rs34695944	chr2	60881694	rs67574266	ENSG00000289247	ENST00000693609	ENSG00000289247	60880934	60881949	NK_57283	openGene2openGene	RA
immune	NK	rs12720356	chr19	10380329	rs2304257	ENSG00000105364	ENST00000592071	MRPL4	10380322	10381064	NK_51360	openGene2openGene	T1D
immune	NK	rs2066845	chr16	50722629	rs2066845	ENSG00000167207	ENST00000531674	NOD2	50721778	50722749	NK_40879	ocr2openGene	CRO
immune	NK	rs12720356	chr19	10380329	rs2304257	ENSG00000105364	ENST00000588502	MRPL4	10380322	10381064	NK_51360	openGene2openGene	T1D
immune	NK	rs62149416	chr2	60881694	rs67574266	ENSG00000230702	ENST00000414975	RPL31P30	60880934	60881949	NK_57283	openGene2openGene	PSO
immune	NK	rs60652743	chr19	46718300	rs313839	ENSG00000181027	ENST00000595868	FKRP	46718218	46718638	NK_53684	openGene2openGene	T1D
immune	NK	rs60131261	chr6	29966303	rs6935024	ENSG00000206503	ENST00000376802	HLA-A	29966051	29966314	NK_93749	ocr2openGene	VIT
immune	NK	rs4810485	chr20	46118343	rs1883832	ENSG00000062598	ENST00000460474	ELMO2	46117779	46118449	NK_66588	openGene2openGene	MS
immune	NK	rs1463485	chr17	75855710	rs1463485	ENSG00000108479	ENST00000225614	GALK1	75854985	75856182	NK_46836	openGene2openGene	SLE
immune	NK	rs61839660	chr10	6052734	rs61839660	ENSG00000170525	ENST00000625260	PFKFB3	6052589	6052939	NK_11032	ocr2openGene	CRO
immune	NK	rs9967792	chr2	191126916	rs4261749	ENSG00000115415	ENST00000673952	STAT1	191126383	191126947	NK_62191	ocr2openGene	MS
immune	NK	rs33993564	chr5	150847024	rs10058943	ENSG00000132912	ENST00000517421	DCTN4	150846237	150847424	NK_91057	openGene2openGene	IBD
immune	NK	rs10068717	chr5	142120871	rs11749731	ENSG00000013561	ENST00000394514	RNF14	142120357	142121110	NK_90574	ocr2openGene	ALG
immune	NK	rs2110451	chr12	9761409	rs2071647	ENSG00000139112	ENST00000629504	GABARAPL1	9761404	9761616	NK_22871	openGene2openGene	HT
immune	NK	rs1920296	chr3	121835005	rs72421117	ENSG00000180353	ENST00000314583	HCLS1	121834604	121835771	NK_76153	openGene2openGene	MS
immune	NK	rs2104047	chr14	68283210	rs3784099	ENSG00000185650	ENST00000336440	ZFP36L1	68283047	68284169	NK_33278	ocr2openGene	ALG
immune	NK	rs2816316	chr1	192555139	rs2816305	ENSG00000116747	ENST00000460715	RO60	192554859	192555303	NK_8059	ocr2openGene	CEL
immune	NK	rs12087340	chr1	85276285	rs12562182	ENSG00000174021	ENST00000487806	GNG5	85276097	85277113	NK_4379	openGene2openGene	MS
immune	NK	rs9355260	chr6	159107907	rs725786	ENSG00000203711	ENST00000367072	LINC02901	159107493	159107924	NK_98883	openGene2openGene	MS
immune	NK	rs3801810	chr7	26864711	rs17323934	ENSG00000122566	ENST00000679318	HNRNPA2B1	26863845	26865198	NK_100962	openGene2openGene	CRO
immune	NK	rs2104047	chr14	68285926	rs8008961	ENSG00000185650	ENST00000557086	ZFP36L1	68285659	68285929	NK_33279	ocr2openGene	ALG
immune	NK	rs4899260	chr14	68816828	rs4899262	ENSG00000072121	ENST00000557407	ZFYVE26	68815810	68817003	NK_33324	ocr2openGene	CEL
immune	NK	rs11719975	chr3	18741605	rs9866257	ENSG00000228956	ENST00000596307	SATB1-AS1	18740425	18741783	NK_72573	ocr2openGene	MS
immune	NK	rs2256814	chr20	63737451	rs2236510	ENSG00000125534	ENST00000473620	PPDPF	63737106	63737480	NK_67603	openGene2openGene	MS
immune	NK	rs4899260	chr14	68816658	rs4899261	ENSG00000072121	ENST00000555452	ZFYVE26	68815810	68817003	NK_33324	ocr2openGene	CEL
immune	NK	rs1860545	chr12	6337611	rs1860545	ENSG00000010292	ENST00000541399	NCAPD2	6337113	6337662	NK_22610	ocr2openGene	AS
immune	NK	rs34779708	chr10	35126627	rs4934730	ENSG00000120555	ENST00000685167	SEPTIN7P9	35126471	35127791	NK_12394	openGene2openGene	IBD
immune	NK	rs11755393	chr6	34792548	rs7752060	ENSG00000124562	ENST00000374017	SNRPC	34791461	34792605	NK_94149	openGene2openGene	SLE
immune	NK	rs2304206	chr19	49665670	rs2304205	ENSG00000090554	ENST00000597551	FLT3LG	49665320	49666271	NK_54037	openGene2openGene	VIT
immune	NK	rs60131261	chr6	29850382	rs4711200	ENSG00000206503	ENST00000479320	HLA-A	29850116	29850407	NK_93741	openGene2openGene	VIT
immune	NK	rs35134214	chr15	38577465	rs17651741	ENSG00000172575	ENST00000559830	RASGRP1	38576656	38577746	NK_35993	ocr2openGene	T1D
immune	NK	rs13153019	chr5	177357511	rs4075958	ENSG00000196923	ENST00000505074	PDLIM7	177357299	177358335	NK_92035	openGene2openGene	ALG
immune	NK	rs10876864	chr12	56080024	rs7297175	ENSG00000139531	ENST00000552363	SUOX	56078992	56080542	NK_24708	openGene2openGene	ALG
immune	NK	rs3801810	chr7	26865151	rs73069540	ENSG00000122566	ENST00000678935	HNRNPA2B1	26863845	26865198	NK_100962	openGene2openGene	CRO
immune	NK	rs60131261	chr6	29965120	rs3903160	ENSG00000225864	ENST00000427340	ENSG00000225864	29964778	29965787	NK_93748	ocr2openGene	VIT
immune	NK	rs2469434	chr18	69876810	rs2469434	ENSG00000150637	ENST00000280200	CD226	69876305	69876986	NK_49775	ocr2openGene	RA
immune	NK	rs11643872	chr16	30958165	rs11643872	ENSG00000099364	ENST00000562798	FBXL19	30957462	30958419	NK_40538	openGene2openGene	GD
immune	NK	rs4794058	chr17	47660335	rs7219303	ENSG00000006025	ENST00000392507	OSBPL7	47659809	47660540	NK_45368	openGene2openGene	MS
immune	NK	rs1385374	chr12	128792163	rs923077	ENSG00000139370	ENST00000539703	SLC15A4	128791946	128792178	NK_27745	ocr2openGene	SLE
immune	NK	rs8192917	chr14	24634208	rs2273844	ENSG00000100445	ENST00000554947	SDR39U1	24634076	24634782	NK_31910	openGene2openGene	VIT
immune	NK	rs8192917	chr14	24634208	rs2273844	ENSG00000100445	ENST00000555365	SDR39U1	24634076	24634782	NK_31910	openGene2openGene	VIT
immune	NK	rs7723899	chr5	96896546	chr5:96232250	ENSG00000164307	ENST00000503921	ERAP1	96895944	96896725	NK_88671	openGene2openGene	CRO
immune	NK	rs9469899	chr6	34792107	rs6934662	ENSG00000064999	ENST00000650178	ANKS1A	34791461	34792605	NK_94149	openGene2openGene	GD
immune	NK	rs8192917	chr14	24634208	rs2273844	ENSG00000100445	ENST00000556262	SDR39U1	24634076	24634782	NK_31910	openGene2openGene	VIT
immune	NK	rs3197999	chr3	49171432	rs4955420	ENSG00000164062	ENST00000462439	APEH	49171061	49171831	NK_73867	openGene2openGene	IBD
immune	NK	rs12445568	chr16	30957268	rs4889599	ENSG00000099364	ENST00000562319	FBXL19	30957028	30957342	NK_40537	openGene2openGene	PSO
immune	NK	rs2256814	chr20	63737451	rs2236510	ENSG00000197114	ENST00000477340	ZGPAT	63737106	63737480	NK_67603	openGene2openGene	MS
immune	NK	rs2017445	chr12	55996580	rs772920	ENSG00000139579	ENST00000479016	NABP2	55996183	55996690	NK_24699	openGene2openGene	VIT
immune	NK	rs1463485	chr17	75855927	rs936394	ENSG00000161526	ENST00000542343	SAP30BP	75854985	75856182	NK_46836	openGene2openGene	SLE
immune	NK	rs2256814	chr20	63737253	rs1151623	ENSG00000197114	ENST00000431125	ZGPAT	63737106	63737480	NK_67603	openGene2openGene	MS
immune	NK	rs7187776	chr16	28863801	rs7198606	ENSG00000168488	ENST00000564304	ATXN2L	28863157	28864186	NK_40341	openGene2openGene	T1D
immune	NK	rs12087340	chr1	85276285	rs12562182	ENSG00000153936	ENST00000689904	HS2ST1	85276097	85277113	NK_4379	openGene2openGene	MS
immune	NK	rs2256814	chr20	63737253	rs1151623	ENSG00000197114	ENST00000369967	ZGPAT	63737106	63737480	NK_67603	openGene2openGene	MS
immune	NK	rs2304206	chr19	49665670	rs2304205	ENSG00000090554	ENST00000600084	FLT3LG	49665320	49666271	NK_54037	openGene2openGene	VIT
immune	NK	rs2304206	chr19	49665763	rs2304204	ENSG00000090554	ENST00000600084	FLT3LG	49665320	49666271	NK_54037	openGene2openGene	VIT
immune	NK	rs55726902	chr12	47809158	rs11168244	ENSG00000061273	ENST00000433685	HDAC7	47809027	47809278	NK_24109	ocr2openGene	ALG
immune	NK	rs11755393	chr6	34792548	rs7752060	ENSG00000272288	ENST00000606971	ILRUN-AS1	34791461	34792605	NK_94149	openGene2openGene	SLE
immune	NK	rs2304206	chr19	49677009	rs975484	ENSG00000090554	ENST00000600084	FLT3LG	49676612	49677451	NK_54039	openGene2openGene	VIT
immune	NK	rs12232003	chr12	53198668	rs12824946	ENSG00000123349	ENST00000552742	PFDN5	53198510	53199260	NK_24497	openGene2openGene	T1D
immune	NK	rs10876864	chr12	56042145	rs1131017	ENSG00000111540	ENST00000360299	RAB5B	56041540	56042419	NK_24706	openGene2openGene	ALG
immune	NK	rs2256814	chr20	63737253	rs1151623	ENSG00000197114	ENST00000468235	ZGPAT	63737106	63737480	NK_67603	openGene2openGene	MS
immune	NK	rs9611565	chr22	41381311	rs2234053	ENSG00000100412	ENST00000678269	ACO2	41381069	41382051	NK_70711	openGene2openGene	VIT
immune	NK	rs1385374	chr12	128814840	rs10847697	ENSG00000139370	ENST00000376744	SLC15A4	128814688	128815047	NK_27752	openGene2openGene	SLE
immune	NK	rs1385374	chr12	128824136	rs12815929	ENSG00000139370	ENST00000544112	SLC15A4	128823371	128824340	NK_27756	openGene2openGene	SLE
immune	NK	rs9611565	chr22	41381554	rs9607799	ENSG00000100412	ENST00000677532	ACO2	41381069	41382051	NK_70711	openGene2openGene	VIT
immune	NK	rs876039	chr7	50267214	rs11185603	ENSG00000132436	ENST00000436590	FIGNL1	50266853	50267523	NK_102048	openGene2openGene	T1D
immune	NK	rs9611565	chr22	41381879	rs2234058	ENSG00000100412	ENST00000471094	ACO2	41381069	41382051	NK_70711	openGene2openGene	VIT
immune	NK	rs9611565	chr22	41381311	rs2234053	ENSG00000100412	ENST00000679264	ACO2	41381069	41382051	NK_70711	openGene2openGene	VIT
immune	NK	rs2304206	chr19	49665670	rs2304205	ENSG00000090554	ENST00000598555	FLT3LG	49665320	49666271	NK_54037	openGene2openGene	VIT
immune	NK	rs2038255	chr14	35122110	rs28365850	ENSG00000151327	ENST00000553852	FAM177A1	35121716	35122853	NK_32089	openGene2openGene	ECZ
immune	NK	rs2066819	chr12	56360038	rs2066818	ENSG00000135404	ENST00000552692	CD63	56359878	56360688	NK_24733	openGene2openGene	PSO
immune	NK	rs3197999	chr3	50292395	rs1076872	ENSG00000088543	ENST00000491269	C3orf18	50291989	50292777	NK_73955	openGene2openGene	IBD
immune	NK	rs3197999	chr3	50292395	rs1076872	ENSG00000088543	ENST00000430746	C3orf18	50291989	50292777	NK_73955	openGene2openGene	IBD
immune	NK	rs9268839	chr6	32623176	rs9271588	ENSG00000240065	ENST00000395330	PSMB9	32622495	32623420	NK_93975	ocr2openGene	RA
immune	NK	rs5987194	chrX	153953469	rs762653	ENSG00000180879	ENST00000460616	SSR4	153953345	153953882	NK_118994	openGene2openGene	RA
immune	NK	rs533646	chr11	118692672	rs585039	ENSG00000201535	ENST00000364665	Y_RNA	118692353	118692899	NK_21229	openGene2openGene	MS
immune	NK	rs663743	chr11	64285685	rs887314	ENSG00000149743	ENST00000546089	TRPT1	64284995	64285961	NK_18995	openGene2openGene	T1D
immune	NK	rs663743	chr11	64285685	rs887314	ENSG00000149743	ENST00000536158	TRPT1	64284995	64285961	NK_18995	openGene2openGene	T1D
immune	NK	rs508970	chr11	61129867	rs10897141	ENSG00000110104	ENST00000227520	CCDC86	61129579	61130286	NK_18760	ocr2openGene	RA
immune	NK	rs7423529	chr2	191114452	rs4254532	ENSG00000288900	ENST00000690535	ENSG00000288900	191114347	191114954	NK_62187	ocr2openGene	T1D
immune	NK	rs10414065	chr19	33235671	rs118013485	ENSG00000245848	ENST00000498907	CEBPA	33235167	33235873	NK_52673	ocr2openGene	ALG
immune	NK	rs1170436	chr16	68539384	rs1170444	ENSG00000135722	ENST00000523893	FBXL8	68538819	68539883	NK_41468	openGene2openGene	SLE
immune	NK	rs1170436	chr16	68539161	rs1170445	ENSG00000135722	ENST00000523893	FBXL8	68538819	68539883	NK_41468	openGene2openGene	SLE
immune	NK	rs7423529	chr2	191126506	rs4853544	ENSG00000115415	ENST00000673858	STAT1	191126383	191126947	NK_62191	ocr2openGene	T1D
immune	NK	rs7187776	chr16	28863801	rs7198606	ENSG00000177455	ENST00000567368	CD19	28863157	28864186	NK_40341	openGene2openGene	T1D
immune	NK	rs7423529	chr2	191126733	rs4555370	ENSG00000115415	ENST00000673858	STAT1	191126383	191126947	NK_62191	ocr2openGene	T1D
immune	NK	rs1701704	chr12	56041628	rs705704	ENSG00000144785	ENST00000549318	ENSG00000144785	56041540	56042419	NK_24706	openGene2openGene	T1D
immune	NK	rs12232003	chr12	53180847	rs59218377	ENSG00000172819	ENST00000549859	RARG	53179993	53181204	NK_24493	openGene2openGene	T1D
immune	NK	rs12232003	chr12	53180847	rs59218377	ENSG00000172819	ENST00000546717	RARG	53179993	53181204	NK_24493	openGene2openGene	T1D
immune	NK	rs1701704	chr12	56041628	rs705704	ENSG00000144785	ENST00000547423	ENSG00000144785	56041540	56042419	NK_24706	openGene2openGene	T1D
immune	NK	rs3197999	chr3	50292395	rs1076872	ENSG00000230454	ENST00000426302	ENSG00000230454	50291989	50292777	NK_73955	openGene2openGene	IBD
immune	NK	rs7723899	chr5	96896641	rs56321917	ENSG00000113441	ENST00000473914	LNPEP	96895944	96896725	NK_88671	openGene2openGene	CRO
immune	NK	rs11657987	chr17	78379014	rs4490057	ENSG00000267737	ENST00000586583	ENSG00000267737	78378284	78379295	NK_47083	openGene2openGene	ECZ
immune	NK	rs11089629	chr22	21568167	rs11089620	ENSG00000212102	ENST00000390813	MIR301B	21567499	21568467	NK_69501	openGene2openGene	SLE
immune	NK	rs3801810	chr7	26857820	rs3801807	ENSG00000122566	ENST00000678035	HNRNPA2B1	26857423	26859077	NK_100961	openGene2openGene	CRO
immune	NK	rs7723899	chr5	96896518	rs2548537	ENSG00000113441	ENST00000231368	LNPEP	96895944	96896725	NK_88671	openGene2openGene	CRO
immune	NK	rs1249910	chr3	112671125	rs60397548	ENSG00000163606	ENST00000471858	CD200R1	112670933	112671201	NK_75849	ocr2openGene	ECZ
immune	NK	rs3197999	chr3	49416401	rs6997	ENSG00000145029	ENST00000615713	NICN1	49416324	49416589	NK_73884	ocr2openGene	IBD
immune	NK	rs4917014	chr7	50266267	rs4917014	ENSG00000132436	ENST00000440350	FIGNL1	50265930	50266743	NK_102047	openGene2openGene	SLE
immune	NK	rs35164067	chr19	10404166	rs73923215	ENSG00000264266	ENST00000585009	MIR4322	10403320	10404476	NK_51363	openGene2openGene	AS
immune	NK	rs1170436	chr16	68540042	rs1182968	ENSG00000141098	ENST00000268797	GFOD2	68539977	68540307	NK_41469	openGene2openGene	SLE
immune	NK	rs35164067	chr19	10436550	rs12983921	ENSG00000129351	ENST00000587928	ILF3	10436449	10436725	NK_51378	ocr2openGene	AS
immune	NK	rs112006329	chr11	613757	rs59115876	ENSG00000247095	ENST00000500447	MIR210HG	613567	613770	NK_16534	openGene2openGene	SLE
immune	NK	rs55726902	chr12	47809158	rs11168244	ENSG00000274737	ENST00000614749	ENSG00000274737	47809027	47809278	NK_24109	ocr2openGene	ALG
immune	NK	rs2592555	chr11	36354471	rs10501149	ENSG00000135362	ENST00000526679	PRR5L	36354434	36354753	NK_18093	ocr2openGene	ECZ
immune	NK	rs2592555	chr11	36354471	rs10501149	ENSG00000135362	ENST00000527487	PRR5L	36354434	36354753	NK_18093	ocr2openGene	ECZ
immune	NK	rs2542162	chr18	12884344	rs2292759	ENSG00000101624	ENST00000590143	CEP76	12883676	12884614	NK_48015	openGene2openGene	T1D
immune	NK	rs7423529	chr2	191126733	rs4555370	ENSG00000115415	ENST00000673942	STAT1	191126383	191126947	NK_62191	ocr2openGene	T1D
immune	NK	rs11246217	chr11	575800	rs34793529	ENSG00000177042	ENST00000397510	TMEM80	575640	576778	NK_16528	openGene2openGene	SLE
immune	NK	rs5758343	chr22	41381311	rs2234053	ENSG00000196419	ENST00000359308	XRCC6	41381069	41382051	NK_70711	openGene2openGene	ALG
immune	NK	rs9611565	chr22	41381879	rs2234058	ENSG00000100372	ENST00000443810	SLC25A17	41381069	41382051	NK_70711	openGene2openGene	VIT
immune	NK	rs2790159	chr10	58269403	rs1416763	ENSG00000171988	ENST00000469152	JMJD1C	58268864	58269482	NK_13040	openGene2openGene	CRO
immune	NK	rs35164067	chr19	10404166	rs73923215	ENSG00000129351	ENST00000587928	ILF3	10403320	10404476	NK_51363	openGene2openGene	AS
immune	NK	rs35164067	chr19	10404166	rs73923215	ENSG00000129351	ENST00000407004	ILF3	10403320	10404476	NK_51363	openGene2openGene	AS
immune	NK	rs3748817	chr1	2642639	rs9970196	ENSG00000157873	ENST00000434817	TNFRSF14	2642413	2643446	NK_228	ocr2openGene	MS
immune	NK	rs3801810	chr7	26858021	rs3801805	ENSG00000122566	ENST00000463181	HNRNPA2B1	26857423	26859077	NK_100961	openGene2openGene	CRO
immune	NK	rs2847293	chr18	12775051	rs142342883	ENSG00000267570	ENST00000585406	STK25P1	12774978	12776283	NK_48005	openGene2openGene	JIA
immune	NK	rs3748817	chr1	2642639	rs9970196	ENSG00000157873	ENST00000409119	TNFRSF14	2642413	2643446	NK_228	ocr2openGene	MS
immune	NK	rs4917014	chr7	50267214	rs11185603	ENSG00000132436	ENST00000395556	FIGNL1	50266853	50267523	NK_102048	openGene2openGene	SLE
immune	NK	rs4917014	chr7	50267738	rs4385425	ENSG00000132436	ENST00000395556	FIGNL1	50267618	50268020	NK_102049	openGene2openGene	SLE
immune	NK	rs2304206	chr19	49677009	rs975484	ENSG00000104870	ENST00000596975	FCGRT	49676612	49677451	NK_54039	openGene2openGene	VIT
immune	NK	rs2304206	chr19	49677009	rs975484	ENSG00000104870	ENST00000598936	FCGRT	49676612	49677451	NK_54039	openGene2openGene	VIT
immune	NK	rs80262450	chr18	12775051	rs142342883	ENSG00000267336	ENST00000587313	EIF4A2P1	12774978	12776283	NK_48005	openGene2openGene	IBD
immune	NK	rs5758343	chr22	41544520	rs28623192	ENSG00000196419	ENST00000360079	XRCC6	41543845	41544916	NK_70730	openGene2openGene	ALG
immune	NK	rs533646	chr11	118699972	rs11371881	ENSG00000118181	ENST00000528547	RPS25	118699504	118700530	NK_21230	openGene2openGene	MS
immune	NK	rs533646	chr11	118700459	rs488141	ENSG00000118181	ENST00000528547	RPS25	118699504	118700530	NK_21230	openGene2openGene	MS
immune	NK	rs17035378	chr2	68371842	rs55688935	ENSG00000289156	ENST00000687213	ENSG00000289156	68371636	68371942	NK_57600	ocr2openGene	CEL
immune	NK	rs63406760	chr12	123075742	rs1260294	ENSG00000111325	ENST00000406539	OGFOD2	123075601	123076294	NK_27514	openGene2openGene	ALG
immune	NK	rs2732549	chr11	35067291	rs2785201	ENSG00000026508	ENST00000526669	CD44	35066783	35067697	NK_18019	openGene2openGene	SLE
immune	NK	rs2298428	chr22	21568167	rs11089620	ENSG00000161179	ENST00000398873	YDJC	21567499	21568467	NK_69501	openGene2openGene	CEL
immune	NK	rs1056198	chr20	49937166	rs6125825	ENSG00000237595	ENST00000684980	LINC01275	49935985	49937181	NK_66811	openGene2openGene	PSO
immune	NK	rs12551834	chr9	128818208	rs77144778	ENSG00000167114	ENST00000372870	SLC27A4	128818093	128819071	NK_115077	openGene2openGene	ALG
immune	NK	rs694739	chr11	64340263	rs663743	ENSG00000149743	ENST00000546133	TRPT1	64339982	64340943	NK_19002	openGene2openGene	MS
immune	NK	rs2732549	chr11	35067136	rs2732547	ENSG00000026508	ENST00000526669	CD44	35066783	35067697	NK_18019	openGene2openGene	SLE
immune	NK	rs61759532	chr17	7337072	rs61759532	ENSG00000129255	ENST00000578267	MPDU1	7336318	7337456	NK_43249	openGene2openGene	T1D
immune	NK	rs63406760	chr12	123075742	rs1260294	ENSG00000111325	ENST00000545317	OGFOD2	123075601	123076294	NK_27514	openGene2openGene	ALG
immune	NK	rs533646	chr11	118700414	rs658676	ENSG00000118181	ENST00000532567	RPS25	118699504	118700530	NK_21230	openGene2openGene	MS
immune	NK	rs10663129	chr3	141452348	rs13059128	ENSG00000155893	ENST00000514680	PXYLP1	141452103	141452363	NK_77053	ocr2openGene	ALG
immune	NK	rs10200159	chr2	55618001	rs34380337	ENSG00000068912	ENST00000692745	ERLEC1	55617006	55618081	NK_57188	openGene2openGene	VIT
immune	NK	rs694739	chr11	64340005	rs479777	ENSG00000149743	ENST00000545812	TRPT1	64339982	64340943	NK_19002	openGene2openGene	MS
immune	NK	rs3825568	chr14	68793871	rs3825568	ENSG00000100554	ENST00000557244	ATP6V1D	68793784	68793988	NK_33318	openGene2openGene	JIA
immune	NK	rs33993564	chr5	150846730	rs11748151	ENSG00000164587	ENST00000521466	RPS14	150846237	150847424	NK_91057	openGene2openGene	IBD
immune	NK	rs58763752	chr10	32980469	rs60724454	ENSG00000150093	ENST00000480226	ITGB1	32980392	32981326	NK_12285	openGene2openGene	T1D
immune	NK	rs1701704	chr12	55996852	rs705702	ENSG00000135482	ENST00000546903	ZC3H10	55996794	55997761	NK_24700	openGene2openGene	T1D
immune	NK	rs10068717	chr5	142145740	rs249641	ENSG00000113578	ENST00000419524	FGF1	142145271	142145825	NK_90576	ocr2openGene	ALG
immune	NK	rs2256814	chr20	63737253	rs1151623	ENSG00000197114	ENST00000477340	ZGPAT	63737106	63737480	NK_67603	openGene2openGene	MS
immune	NK	rs2304206	chr19	49655656	rs10415600	ENSG00000126456	ENST00000600453	IRF3	49655605	49656606	NK_54035	ocr2openGene	VIT
immune	NK	rs1359062	chr1	192575665	rs2984920	ENSG00000116741	ENST00000235382	RGS2	192575294	192576111	NK_8061	openGene2openGene	MS
immune	NK	rs56129466	chr11	128302748	rs73018928	ENSG00000151702	ENST00000344954	FLI1	128302416	128303173	NK_21772	openGene2openGene	ALG
immune	NK	rs33993564	chr5	150846701	rs61270113	ENSG00000086589	ENST00000521464	RBM22	150846237	150847424	NK_91057	openGene2openGene	IBD
immune	NK	rs17323934	chr7	26857820	rs3801807	ENSG00000106004	ENST00000222726	HOXA5	26857423	26859077	NK_100961	openGene2openGene	T1D
immune	NK	rs34840245	chr6	34757701	rs7743724	ENSG00000234127	ENST00000487829	TRIM26	34756520	34757833	NK_94148	openGene2openGene	SLE
immune	NK	rs17323934	chr7	26858021	rs3801805	ENSG00000106004	ENST00000222726	HOXA5	26857423	26859077	NK_100961	openGene2openGene	T1D
immune	NK	rs2017445	chr12	55996580	rs772920	ENSG00000135437	ENST00000548486	RDH5	55996183	55996690	NK_24699	openGene2openGene	VIT
immune	NK	rs60542850	chr19	10380676	rs71297581	ENSG00000105364	ENST00000253099	MRPL4	10380322	10381064	NK_51360	openGene2openGene	IBD
immune	NK	rs2017445	chr12	56041628	rs705704	ENSG00000144785	ENST00000549318	ENSG00000144785	56041540	56042419	NK_24706	openGene2openGene	VIT
immune	NK	rs4690229	chr4	973657	rs13137144	ENSG00000178950	ENST00000511163	GAK	972986	973941	NK_79297	openGene2openGene	SLE
immune	NK	rs56129466	chr11	128302575	rs61907718	ENSG00000151702	ENST00000608303	FLI1	128302416	128303173	NK_21772	openGene2openGene	ALG
immune	NK	rs2066819	chr12	56267121	rs60542959	ENSG00000182796	ENST00000636428	TMEM198B	56266576	56267591	NK_24729	openGene2openGene	PSO
immune	NK	rs12421615	chr11	64285685	rs887314	ENSG00000149761	ENST00000537094	NUDT22	64284995	64285961	NK_18995	openGene2openGene	VIT
immune	NK	rs2304206	chr19	49665614	rs2304206	ENSG00000161618	ENST00000593417	ALDH16A1	49665320	49666271	NK_54037	openGene2openGene	VIT
immune	NK	rs9989735	chr2	230225228	rs10209615	ENSG00000173692	ENST00000676739	PSMD1	230225204	230226474	NK_63800	openGene2openGene	MS
immune	NK	rs12445568	chr16	30958236	rs62055866	ENSG00000103496	ENST00000457779	STX4	30957462	30958419	NK_40538	openGene2openGene	PSO
immune	NK	rs3825568	chr14	68793846	rs12889006	ENSG00000072121	ENST00000554523	ZFYVE26	68793784	68793988	NK_33318	openGene2openGene	JIA
immune	NK	rs1463485	chr17	75855927	rs936394	ENSG00000177303	ENST00000581870	CASKIN2	75854985	75856182	NK_46836	openGene2openGene	SLE
immune	NK	rs9355260	chr6	159107100	rs7748054	ENSG00000272047	ENST00000648328	GTF2H5	159106721	159107270	NK_98882	openGene2openGene	MS
immune	NK	rs77599401	chr1	206685302	rs181345810	ENSG00000266094	ENST00000577571	RASSF5	206684612	206686819	NK_8886	openGene2openGene	T1D
immune	NK	rs17849502	chr1	183471396	rs41272536	ENSG00000116406	ENST00000685249	EDEM3	183471022	183471602	NK_7798	openGene2openGene	SLE
immune	NK	rs3197999	chr3	50450636	rs139453136	ENSG00000114388	ENST00000493907	NPRL2	50450093	50451248	NK_73982	ocr2openGene	IBD
immune	NK	rs63406760	chr12	123223516	rs1626899	ENSG00000150967	ENST00000542678	ABCB9	123223183	123223723	NK_27525	openGene2openGene	ALG
immune	NK	rs2017445	chr12	56041720	rs705705	ENSG00000273973	ENST00000619602	ENSG00000273973	56041540	56042419	NK_24706	openGene2openGene	VIT
immune	NK	rs694739	chr11	64340263	rs663743	ENSG00000173113	ENST00000537918	TRMT112	64339982	64340943	NK_19002	openGene2openGene	MS
immune	NK	rs2304206	chr19	49677009	rs975484	ENSG00000161618	ENST00000593417	ALDH16A1	49676612	49677451	NK_54039	openGene2openGene	VIT
immune	NK	rs5758343	chr22	41544520	rs28623192	ENSG00000100412	ENST00000678819	ACO2	41543845	41544916	NK_70730	openGene2openGene	ALG
immune	NK	rs9967792	chr2	191114452	rs4254532	ENSG00000173559	ENST00000674360	NABP1	191114347	191114954	NK_62187	ocr2openGene	MS
immune	NK	rs11624293	chr14	88006251	rs8005161	ENSG00000258789	ENST00000556328	ENSG00000258789	88006025	88006883	NK_34054	ocr2openGene	AS
immune	NK	rs3824660	chr10	8062023	rs386680	ENSG00000048740	ENST00000609692	CELF2	8061128	8062277	NK_11201	ocr2openGene	RA
immune	NK	rs694739	chr11	64340005	rs479777	ENSG00000173113	ENST00000308774	TRMT112	64339982	64340943	NK_19002	openGene2openGene	MS
immune	NK	rs5743618	chr4	38804398	rs5743563	ENSG00000157796	ENST00000505055	WDR19	38803998	38805325	NK_80699	openGene2openGene	ALG
immune	NK	rs9611565	chr22	41381311	rs2234053	ENSG00000100413	ENST00000432789	POLR3H	41381069	41382051	NK_70711	openGene2openGene	VIT
immune	NK	rs7130753	chr11	111602364	rs59921976	ENSG00000150768	ENST00000679878	DLAT	111601850	111603215	NK_20833	openGene2openGene	ALG
immune	NK	rs1950897	chr14	68285926	rs8008961	ENSG00000207089	ENST00000384361	RNU6-921P	68285659	68285929	NK_33279	ocr2openGene	RA
immune	NK	rs3824660	chr10	8062017	rs374641	ENSG00000048740	ENST00000354897	CELF2	8061128	8062277	NK_11201	ocr2openGene	RA
immune	NK	rs9967792	chr2	191127434	rs6715714	ENSG00000173559	ENST00000307834	NABP1	191127318	191127600	NK_62192	ocr2openGene	MS
immune	NK	rs9611565	chr22	41381909	rs2234059	ENSG00000100413	ENST00000420561	POLR3H	41381069	41382051	NK_70711	openGene2openGene	VIT
immune	NK	rs9355260	chr6	159107222	rs7772013	ENSG00000272047	ENST00000648328	GTF2H5	159106721	159107270	NK_98882	openGene2openGene	MS
immune	NK	rs3197999	chr3	50292395	rs1076872	ENSG00000114738	ENST00000497283	MAPKAPK3	50291989	50292777	NK_73955	openGene2openGene	IBD
immune	NK	rs9611565	chr22	41381237	rs2234052	ENSG00000100227	ENST00000445215	POLDIP3	41381069	41382051	NK_70711	openGene2openGene	VIT
immune	NK	rs131658	chr22	21568167	rs11089620	ENSG00000161179	ENST00000415762	YDJC	21567499	21568467	NK_69501	openGene2openGene	SLE
immune	NK	rs11246217	chr11	575800	rs34793529	ENSG00000177106	ENST00000530452	EPS8L2	575640	576778	NK_16528	openGene2openGene	SLE
immune	NK	rs533646	chr11	118689860	rs4938529	ENSG00000110367	ENST00000531971	DDX6	118689822	118690445	NK_21228	openGene2openGene	MS
immune	NK	rs3197999	chr3	50292395	rs1076872	ENSG00000114388	ENST00000493907	NPRL2	50291989	50292777	NK_73955	openGene2openGene	IBD
immune	NK	rs2017445	chr12	56041720	rs705705	ENSG00000139531	ENST00000546833	SUOX	56041540	56042419	NK_24706	openGene2openGene	VIT
immune	NK	rs2233278	chr5	151087129	rs8177833	ENSG00000070814	ENST00000427724	TCOF1	151086894	151087512	NK_91068	openGene2openGene	PSO
immune	NK	rs4690229	chr4	973551	rs113075206	ENSG00000145214	ENST00000510286	DGKQ	972986	973941	NK_79297	openGene2openGene	SLE
immune	NK	rs3197999	chr3	50292395	rs1076872	ENSG00000114388	ENST00000667046	NPRL2	50291989	50292777	NK_73955	openGene2openGene	IBD
immune	NK	rs10790268	chr11	118790689	rs57494551	ENSG00000137700	ENST00000534384	SLC37A4	118790201	118791544	NK_21240	openGene2openGene	RA
immune	NK	rs34841270	chr8	128555269	rs57593539	ENSG00000136997	ENST00000524013	MYC	128555076	128555426	NK_110365	ocr2openGene	CRO
immune	NK	rs8042861	chr15	90388131	rs2589940	ENSG00000140577	ENST00000558619	CRTC3	90387756	90388813	NK_38428	openGene2openGene	MS
immune	NK	rs10790268	chr11	118790689	rs57494551	ENSG00000137700	ENST00000532085	SLC37A4	118790201	118791544	NK_21240	openGene2openGene	RA
immune	NK	rs10790268	chr11	118790689	rs57494551	ENSG00000137700	ENST00000638186	SLC37A4	118790201	118791544	NK_21240	openGene2openGene	RA
immune	NK	rs11065898	chr12	111599722	rs10849962	ENSG00000139436	ENST00000320063	GIT2	111598972	111600111	NK_26967	openGene2openGene	AS
immune	NK	rs1920296	chr3	121835005	rs72421117	ENSG00000173230	ENST00000695022	GOLGB1	121834604	121835771	NK_76153	openGene2openGene	MS
immune	NK	rs7132277	chr12	123075742	rs1260294	ENSG00000182196	ENST00000392435	ARL6IP4	123075601	123076294	NK_27514	openGene2openGene	MS
immune	NK	rs545979	chr18	54269165	rs3017302	ENSG00000091157	ENST00000593058	WDR7	54268971	54270335	NK_49276	openGene2openGene	PSO
immune	NK	rs533646	chr11	118689861	rs4938530	ENSG00000110367	ENST00000620157	DDX6	118689822	118690445	NK_21228	openGene2openGene	MS
immune	NK	rs574384	chr1	35641909	rs676614	ENSG00000092853	ENST00000520551	CLSPN	35641076	35642248	NK_2514	openGene2openGene	T1D
immune	NK	rs17849502	chr1	183471396	rs41272536	ENSG00000116406	ENST00000367512	EDEM3	183471022	183471602	NK_7798	openGene2openGene	SLE
immune	NK	rs9611565	chr22	41381554	rs9607799	ENSG00000100227	ENST00000252115	POLDIP3	41381069	41382051	NK_70711	openGene2openGene	VIT
immune	NK	rs7187776	chr16	28846324	rs7187776	ENSG00000196296	ENST00000357084	ATP2A1	28846066	28847064	NK_40340	openGene2openGene	T1D
immune	NK	rs12142199	chr1	1308516	rs61766198	ENSG00000127054	ENST00000532952	INTS11	1307732	1308772	NK_77	openGene2openGene	SLE
immune	NK	rs1043101	chr11	35247353	rs9633870	ENSG00000289526	ENST00000685560	ENSG00000289526	35247303	35248335	NK_18046	ocr2openGene	VIT
immune	NK	rs2495365	chr1	2547072	rs2477678	ENSG00000116151	ENST00000378529	MORN1	2546852	2547434	NK_214	openGene2openGene	UC
immune	NK	rs7512552	chr1	150487216	rs3840449	ENSG00000163125	ENST00000369067	RPRD2	150486974	150487687	NK_6233	openGene2openGene	ECZ
immune	NK	rs2104047	chr14	68283210	rs3784099	ENSG00000185650	ENST00000336440	ZFP36L1	68283047	68284169	NK_33278	ocr2openGene	T1D
immune	NK	rs13088318	chr3	101512524	rs16843927	ENSG00000174173	ENST00000495642	TRMT10C	101512490	101513649	NK_75252	openGene2openGene	ALG
immune	NK	rs10760123	chr9	120925094	rs7034653	ENSG00000226752	ENST00000638935	CUTALP	120924946	120925358	NK_114588	ocr2openGene	ALG
immune	NK	rs773125	chr12	56042145	rs1131017	ENSG00000257727	ENST00000551286	CNPY2	56041540	56042419	NK_24706	openGene2openGene	RA
immune	NK	rs2233424	chr6	44265183	rs2233434	ENSG00000272114	ENST00000607600	ENSG00000272114	44264926	44265909	NK_94823	openGene2openGene	RA
immune	NK	rs6752107	chr2	233267963	rs3792112	ENSG00000085978	ENST00000474148	ATG16L1	233267646	233268599	NK_64087	ocr2openGene	CRO
immune	NK	rs2247314	chr6	166956504	rs2247325	ENSG00000071242	ENST00000507350	RPS6KA2	166956014	166957548	NK_99256	openGene2openGene	VIT
immune	NK	rs2104047	chr14	68285926	rs8008961	ENSG00000185650	ENST00000557022	ZFP36L1	68285659	68285929	NK_33279	ocr2openGene	T1D
immune	NK	rs28449958	chr16	28822933	rs201131521	ENSG00000174938	ENST00000617533	SEZ6L2	28822507	28824662	NK_40338	openGene2openGene	IBD
immune	NK	rs533646	chr11	118700205	rs659564	ENSG00000110367	ENST00000526070	DDX6	118699504	118700530	NK_21230	openGene2openGene	MS
immune	NK	rs3801810	chr7	26865151	rs73069540	ENSG00000106049	ENST00000428288	HIBADH	26863845	26865198	NK_100962	openGene2openGene	CRO
immune	NK	rs17849502	chr1	183471396	rs41272536	ENSG00000135842	ENST00000367511	NIBAN1	183471022	183471602	NK_7798	openGene2openGene	SLE
immune	NK	rs2236262	chr14	68793846	rs12889006	ENSG00000081181	ENST00000261783	ARG2	68793784	68793988	NK_33318	openGene2openGene	MS
immune	NK	rs533646	chr11	118689861	rs4938530	ENSG00000196655	ENST00000533632	TRAPPC4	118689822	118690445	NK_21228	openGene2openGene	MS
immune	NK	rs17323934	chr7	26858021	rs3801805	ENSG00000122565	ENST00000456948	CBX3	26857423	26859077	NK_100961	openGene2openGene	T1D
immune	NK	rs17849501	chr1	183471396	rs41272536	ENSG00000121481	ENST00000367510	RNF2	183471022	183471602	NK_7798	openGene2openGene	SLE
immune	NK	rs13153019	chr5	177357438	rs4976688	ENSG00000183258	ENST00000650742	DDX41	177357299	177358335	NK_92035	openGene2openGene	ALG
immune	NK	rs13153019	chr5	177357611	rs4075959	ENSG00000183258	ENST00000650742	DDX41	177357299	177358335	NK_92035	openGene2openGene	ALG
immune	NK	rs13153019	chr5	177357438	rs4976688	ENSG00000183258	ENST00000515562	DDX41	177357299	177358335	NK_92035	openGene2openGene	ALG
immune	NK	rs11755393	chr6	34792548	rs7752060	ENSG00000196821	ENST00000374023	ILRUN	34791461	34792605	NK_94149	openGene2openGene	SLE
immune	NK	rs11755393	chr6	34792104	rs13215181	ENSG00000196821	ENST00000374026	ILRUN	34791461	34792605	NK_94149	openGene2openGene	SLE
immune	NK	rs12445568	chr16	31033576	rs12445650	ENSG00000261840	ENST00000692102	ENSG00000261840	31032705	31034167	NK_40545	openGene2openGene	PSO
immune	NK	rs27293	chr5	96884962	rs71226974	ENSG00000058729	ENST00000508447	RIOK2	96884903	96885372	NK_88669	openGene2openGene	JIA
immune	NK	rs9611565	chr22	41403763	rs132906	ENSG00000196419	ENST00000360079	XRCC6	41403710	41404315	NK_70713	ocr2openGene	VIT
immune	NK	rs11150589	chr16	30471173	rs11150589	ENSG00000229809	ENST00000563276	ZNF688	30470999	30471377	NK_40480	openGene2openGene	UC
immune	NK	rs3197999	chr3	50450636	rs139453136	ENSG00000004838	ENST00000360165	ZMYND10	50450093	50451248	NK_73982	ocr2openGene	IBD
immune	NK	rs7187776	chr16	28863883	rs11864750	ENSG00000177548	ENST00000564579	RABEP2	28863157	28864186	NK_40341	openGene2openGene	T1D
immune	NK	rs28449958	chr16	28863883	rs11864750	ENSG00000178188	ENST00000563591	SH2B1	28863157	28864186	NK_40341	openGene2openGene	IBD
immune	NK	rs2104047	chr14	68283210	rs3784099	ENSG00000182185	ENST00000487861	RAD51B	68283047	68284169	NK_33278	ocr2openGene	ALG
immune	NK	rs2104047	chr14	68283210	rs3784099	ENSG00000182185	ENST00000488612	RAD51B	68283047	68284169	NK_33278	ocr2openGene	ALG
immune	NK	rs149010539	chr3	49673997	chr3:49711430	ENSG00000164068	ENST00000498376	RNF123	49673493	49674697	NK_73900	openGene2openGene	CRO
immune	NK	rs11643872	chr16	30958165	rs11643872	ENSG00000261840	ENST00000692102	ENSG00000261840	30957462	30958419	NK_40538	openGene2openGene	GD
immune	NK	rs533646	chr11	118700314	rs541631	ENSG00000255121	ENST00000582695	CENATAC-DT	118699504	118700530	NK_21230	openGene2openGene	MS
immune	NK	rs13153019	chr5	177357438	rs4976688	ENSG00000169228	ENST00000504395	RAB24	177357299	177358335	NK_92035	openGene2openGene	ALG
immune	NK	rs533646	chr11	118700414	rs658676	ENSG00000255121	ENST00000582695	CENATAC-DT	118699504	118700530	NK_21230	openGene2openGene	MS
immune	NK	rs1800693	chr12	6337611	rs1860545	ENSG00000111679	ENST00000537533	PTPN6	6337113	6337662	NK_22610	openGene2openGene	MS
immune	NK	rs13153019	chr5	177357511	rs4075958	ENSG00000183258	ENST00000506965	DDX41	177357299	177358335	NK_92035	openGene2openGene	ALG
immune	NK	rs11643872	chr16	30958165	rs11643872	ENSG00000261840	ENST00000564775	ENSG00000261840	30957462	30958419	NK_40538	openGene2openGene	GD
immune	NK	rs11643872	chr16	30958165	rs11643872	ENSG00000261840	ENST00000568500	ENSG00000261840	30957462	30958419	NK_40538	openGene2openGene	GD
immune	NK	rs13330176	chr16	85985481	rs13330176	ENSG00000140968	ENST00000696887	IRF8	85984980	85985499	NK_42296	openGene2openGene	RA
immune	NK	rs78865465	chr12	55974117	rs75639074	ENSG00000135473	ENST00000551359	PAN2	55973490	55974211	NK_24697	openGene2openGene	T1D
immune	NK	rs3801810	chr7	26865151	rs73069540	ENSG00000078399	ENST00000465941	HOXA9	26863845	26865198	NK_100962	openGene2openGene	CRO
immune	NK	rs663743	chr11	64340005	rs479777	ENSG00000110011	ENST00000535246	DNAJC4	64339982	64340943	NK_19002	openGene2openGene	T1D
immune	NK	rs1701704	chr12	55996852	rs705702	ENSG00000139645	ENST00000551023	ANKRD52	55996794	55997761	NK_24700	openGene2openGene	T1D
immune	NK	rs33993564	chr5	150846579	rs111719118	ENSG00000254333	ENST00000519040	NDST1-AS1	150846237	150847424	NK_91057	openGene2openGene	IBD
immune	NK	rs33993564	chr5	150846598	rs112483869	ENSG00000254333	ENST00000519040	NDST1-AS1	150846237	150847424	NK_91057	openGene2openGene	IBD
immune	NK	rs4809219	chr20	63731211	rs6062509	ENSG00000268858	ENST00000601296	ENSG00000268858	63730729	63731268	NK_67601	openGene2openGene	ECZ
immune	NK	rs3825568	chr14	68794755	rs2236262	ENSG00000081181	ENST00000557120	ARG2	68794080	68794788	NK_33319	openGene2openGene	JIA
immune	NK	rs3197999	chr3	49171432	rs4955420	ENSG00000178467	ENST00000383729	P4HTM	49171061	49171831	NK_73867	openGene2openGene	IBD
immune	NK	rs3197999	chr3	49158420	rs5848864	ENSG00000178467	ENST00000468374	P4HTM	49158126	49158440	NK_73865	ocr2openGene	IBD
immune	NK	rs34779708	chr10	35126627	rs4934730	ENSG00000189180	ENST00000458705	ZNF33A	35126471	35127791	NK_12394	openGene2openGene	IBD
immune	NK	rs9355260	chr6	159104207	rs55966014	ENSG00000203711	ENST00000654049	LINC02901	159104132	159104421	NK_98881	openGene2openGene	MS
immune	NK	rs3801810	chr7	26865151	rs73069540	ENSG00000078399	ENST00000343483	HOXA9	26863845	26865198	NK_100962	openGene2openGene	CRO
immune	NK	rs1893217	chr18	12775051	rs142342883	ENSG00000175354	ENST00000644814	PTPN2	12774978	12776283	NK_48005	openGene2openGene	CEL
immune	NK	rs1893217	chr18	12775339	rs67878610	ENSG00000175354	ENST00000589086	PTPN2	12774978	12776283	NK_48005	openGene2openGene	CEL
immune	NK	rs9611565	chr22	41381879	rs2234058	ENSG00000100380	ENST00000216218	ST13	41381069	41382051	NK_70711	openGene2openGene	VIT
immune	NK	rs1701704	chr12	56041628	rs705704	ENSG00000139613	ENST00000550519	SMARCC2	56041540	56042419	NK_24706	openGene2openGene	T1D
immune	NK	rs7723899	chr5	96957302	rs7716222	ENSG00000248489	ENST00000693407	CHD1-DT	96957221	96958263	NK_88679	openGene2openGene	CRO
immune	NK	rs7723899	chr5	96958112	rs1363974	ENSG00000248489	ENST00000692082	CHD1-DT	96957221	96958263	NK_88679	openGene2openGene	CRO
immune	NK	rs2017445	chr12	55996852	rs59877680	ENSG00000181852	ENST00000549038	RNF41	55996794	55997761	NK_24700	openGene2openGene	VIT
immune	NK	rs9989735	chr2	230225228	rs10209615	ENSG00000153832	ENST00000465090	FBXO36	230225204	230226474	NK_63800	openGene2openGene	MS
immune	NK	rs9611565	chr22	41381909	rs2234059	ENSG00000100417	ENST00000414636	PMM1	41381069	41382051	NK_70711	openGene2openGene	VIT
immune	NK	rs17323934	chr7	26853905	rs3213853	ENSG00000253293	ENST00000521421	HOXA10	26853854	26854068	NK_100960	openGene2openGene	T1D
immune	NK	rs77599401	chr1	206685302	rs181345810	ENSG00000143486	ENST00000437518	EIF2D	206684612	206686819	NK_8886	openGene2openGene	T1D
immune	NK	rs9989735	chr2	230225228	rs10209615	ENSG00000153832	ENST00000373652	FBXO36	230225204	230226474	NK_63800	openGene2openGene	MS
immune	NK	rs9611565	chr22	41381311	rs2234053	ENSG00000100417	ENST00000472620	PMM1	41381069	41382051	NK_70711	openGene2openGene	VIT
immune	NK	rs7204270	chr16	30183519	rs930392	ENSG00000285043	ENST00000575627	ENSG00000285043	30183202	30183692	NK_40454	openGene2openGene	MS
immune	NK	rs7187776	chr16	28880144	rs8055138	ENSG00000177548	ENST00000563577	RABEP2	28879622	28880507	NK_40343	openGene2openGene	T1D
