## Supplementary tables S1-S13 for "3D chromatin-based variant-to-gene maps across 57 human cell types reveal the cellular and genetic architecture of autoimmune disease susceptibility" (part 48 of 105)

### Sheet: S6-V2G (continued)
Table S6 - Full variant-to-gene analysis result
immune	NK	rs1217382	chr1	113880922	rs11354239	ENSG00000235527	ENST00000441071	HIPK1-AS1	113880455	113881057	NK_5650	ocr2openGene	CRO
immune	NK	rs3749833	chr5	132472976	rs2548992	ENSG00000164404	ENST00000296875	GDF9	132472970	132473452	NK_90000	openGene2openGene	ALG
immune	NK	rs7187776	chr16	28880144	rs8055138	ENSG00000177548	ENST00000567483	RABEP2	28879622	28880507	NK_40343	openGene2openGene	T1D
immune	NK	rs5987194	chrX	153953469	rs762653	ENSG00000067829	ENST00000427365	IDH3G	153953345	153953882	NK_118994	openGene2openGene	RA
immune	NK	rs2017445	chr12	55996580	rs772920	ENSG00000181852	ENST00000394013	RNF41	55996183	55996690	NK_24699	openGene2openGene	VIT
immune	NK	rs2283792	chr22	21868030	rs9607340	ENSG00000272954	ENST00000610143	ENSG00000272954	21867297	21868391	NK_69547	openGene2openGene	MS
immune	NK	rs11154801	chr6	135506535	rs7750586	ENSG00000029363	ENST00000353331	BCLAF1	135506148	135507064	NK_97489	ocr2openGene	MS
immune	NK	rs9926533	chr16	31074149	rs2303222	ENSG00000156873	ENST00000328273	PHKG2	31074118	31074839	NK_40549	openGene2openGene	SLE
immune	NK	rs9926533	chr16	30958165	rs11643872	ENSG00000156873	ENST00000569684	PHKG2	30957462	30958419	NK_40538	openGene2openGene	SLE
immune	NK	rs3197999	chr3	49358324	rs1800668	ENSG00000067560	ENST00000422781	RHOA	49357846	49358993	NK_73874	openGene2openGene	IBD
immune	NK	rs5743618	chr4	38805743	rs117129846	ENSG00000109790	ENST00000261425	KLHL5	38805525	38805777	NK_80700	openGene2openGene	ALG
immune	NK	rs5743618	chr4	38804321	rs17578127	ENSG00000109790	ENST00000508137	KLHL5	38803998	38805325	NK_80699	openGene2openGene	ALG
immune	NK	rs5743618	chr4	38805742	rs55834055	ENSG00000109790	ENST00000261425	KLHL5	38805525	38805777	NK_80700	openGene2openGene	ALG
immune	NK	rs2910686	chr5	96884962	rs71226974	ENSG00000058729	ENST00000508991	RIOK2	96884903	96885372	NK_88669	openGene2openGene	PSO
immune	NK	rs9355260	chr6	159104207	rs55966014	ENSG00000203711	ENST00000658761	LINC02901	159104132	159104421	NK_98881	openGene2openGene	MS
immune	NK	rs7187776	chr16	28824359	rs149808056	ENSG00000149925	ENST00000562679	ALDOA	28822507	28824662	NK_40338	openGene2openGene	T1D
immune	NK	rs11643872	chr16	30958165	rs11643872	ENSG00000156873	ENST00000561712	PHKG2	30957462	30958419	NK_40538	openGene2openGene	GD
immune	NK	rs2304206	chr19	49677009	rs975484	ENSG00000273189	ENST00000595815	ENSG00000273189	49676612	49677451	NK_54039	openGene2openGene	VIT
immune	NK	rs12720356	chr19	10380329	rs2304257	ENSG00000105364	ENST00000590150	MRPL4	10380322	10381064	NK_51360	openGene2openGene	T1D
immune	NK	rs7723899	chr5	96896698	rs2548536	ENSG00000247121	ENST00000660209	ENSG00000247121	96895944	96896725	NK_88671	openGene2openGene	CRO
immune	NK	rs9611565	chr22	41381879	rs2234058	ENSG00000100412	ENST00000677427	ACO2	41381069	41382051	NK_70711	openGene2openGene	VIT
immune	NK	rs9355260	chr6	159107907	rs725786	ENSG00000203711	ENST00000654049	LINC02901	159107493	159107924	NK_98883	openGene2openGene	MS
immune	NK	rs1463485	chr17	75855710	rs1463485	ENSG00000092929	ENST00000585574	UNC13D	75854985	75856182	NK_46836	openGene2openGene	SLE
immune	NK	rs2066845	chr16	50722629	rs2066845	ENSG00000167207	ENST00000300589	NOD2	50721778	50722749	NK_40879	ocr2openGene	CRO
immune	NK	rs1701704	chr12	55996852	rs705702	ENSG00000181852	ENST00000615206	RNF41	55996794	55997761	NK_24700	openGene2openGene	T1D
immune	NK	rs131658	chr22	21568167	rs11089620	ENSG00000207751	ENST00000498589	ENSG00000207751	21567499	21568467	NK_69501	openGene2openGene	SLE
immune	NK	rs10199605	chr2	8346500	rs1000309	ENSG00000235092	ENST00000691754	ID2-AS1	8345912	8347059	NK_55230	ocr2openGene	ECZ
immune	NK	rs793108	chr10	31133742	rs3839909	ENSG00000183621	ENST00000452305	ZNF438	31133534	31134803	NK_12203	ocr2openGene	RA
immune	NK	rs61839660	chr10	6052734	rs61839660	ENSG00000170525	ENST00000490474	PFKFB3	6052589	6052939	NK_11032	ocr2openGene	CRO
immune	NK	rs5987194	chrX	153953469	rs762653	ENSG00000147394	ENST00000454925	ZNF185	153953345	153953882	NK_118994	openGene2openGene	RA
immune	NK	rs756699	chr5	134114136	rs244656	ENSG00000113615	ENST00000398844	SEC24A	134113976	134115285	NK_90095	openGene2openGene	MS
immune	NK	rs1359062	chr1	192575665	rs2984920	ENSG00000134371	ENST00000482484	CDC73	192575294	192576111	NK_8061	openGene2openGene	MS
immune	NK	rs2256814	chr20	63737253	rs1151623	ENSG00000125534	ENST00000370179	PPDPF	63737106	63737480	NK_67603	openGene2openGene	MS
immune	NK	rs78865465	chr12	55974117	rs75639074	ENSG00000197728	ENST00000548590	RPS26	55973490	55974211	NK_24697	openGene2openGene	T1D
immune	NK	rs12445568	chr16	31033576	rs12445650	ENSG00000188603	ENST00000333496	CLN3	31032705	31034167	NK_40545	openGene2openGene	PSO
immune	NK	rs1359062	chr1	192575665	rs2984920	ENSG00000134371	ENST00000647662	CDC73	192575294	192576111	NK_8061	openGene2openGene	MS
immune	NK	rs60131261	chr6	29965120	rs3903160	ENSG00000206503	ENST00000479320	HLA-A	29964778	29965787	NK_93748	ocr2openGene	VIT
immune	NK	rs9355260	chr6	159107907	rs725786	ENSG00000203711	ENST00000658761	LINC02901	159107493	159107924	NK_98883	openGene2openGene	MS
immune	NK	rs3024493	chr1	206766559	rs3024505	ENSG00000162894	ENST00000628511	FCMR	206766317	206766804	NK_8905	openGene2openGene	IBD
immune	NK	rs7187776	chr16	28880144	rs8055138	ENSG00000169682	ENST00000564476	SPNS1	28879622	28880507	NK_40343	openGene2openGene	T1D
immune	NK	rs4810485	chr20	46118343	rs1883832	ENSG00000062598	ENST00000372176	ELMO2	46117779	46118449	NK_66588	openGene2openGene	MS
immune	NK	rs10876864	chr12	56042145	rs1131017	ENSG00000139531	ENST00000552363	SUOX	56041540	56042419	NK_24706	openGene2openGene	ALG
immune	NK	rs9355260	chr6	159107907	rs725786	ENSG00000203711	ENST00000643288	LINC02901	159107493	159107924	NK_98883	openGene2openGene	MS
immune	NK	rs9268839	chr6	32623139	rs9271587	ENSG00000204261	ENST00000458296	PSMB8-AS1	32622495	32623420	NK_93975	ocr2openGene	RA
immune	NK	rs63406760	chr12	122966218	rs4148856	ENSG00000139722	ENST00000535765	VPS37B	122966073	122966883	NK_27501	openGene2openGene	ALG
immune	NK	rs34840245	chr6	34757701	rs7743724	ENSG00000270800	ENST00000494077	RPS10-NUDT3	34756520	34757833	NK_94148	openGene2openGene	SLE
immune	NK	rs2816316	chr1	192575969	rs7535818	ENSG00000116750	ENST00000367448	UCHL5	192575294	192576111	NK_8061	openGene2openGene	CEL
immune	NK	rs1860545	chr12	6337611	rs1860545	ENSG00000010292	ENST00000539714	NCAPD2	6337113	6337662	NK_22610	ocr2openGene	AS
immune	NK	rs663743	chr11	64340005	rs479777	ENSG00000257086	ENST00000545800	ENSG00000257086	64339982	64340943	NK_19002	openGene2openGene	T1D
immune	NK	rs12142199	chr1	1308516	rs61766198	ENSG00000131591	ENST00000472741	C1orf159	1307732	1308772	NK_77	openGene2openGene	SLE
immune	NK	rs8192917	chr14	24634208	rs2273844	ENSG00000100445	ENST00000544691	SDR39U1	24634076	24634782	NK_31910	openGene2openGene	VIT
immune	NK	rs4296977	chr7	77351515	rs17806725	ENSG00000006576	ENST00000416283	PHTF2	77351443	77352445	NK_102788	ocr2openGene	ALG
immune	NK	rs9268839	chr6	32623122	rs9271586	ENSG00000204261	ENST00000412095	PSMB8-AS1	32622495	32623420	NK_93975	ocr2openGene	RA
immune	NK	rs2283792	chr22	21867813	rs9610505	ENSG00000100023	ENST00000679479	PPIL2	21867297	21868391	NK_69547	openGene2openGene	MS
immune	NK	rs63406760	chr12	123034319	rs641760	ENSG00000051825	ENST00000539336	MPHOSPH9	123033925	123034522	NK_27506	ocr2openGene	ALG
immune	NK	rs10876864	chr12	56042145	rs1131017	ENSG00000065357	ENST00000547324	DGKA	56041540	56042419	NK_24706	openGene2openGene	ALG
immune	NK	rs7595717	chr2	68371771	rs17035375	ENSG00000115956	ENST00000234313	PLEK	68371636	68371942	NK_57600	ocr2openGene	MS
immune	NK	rs773125	chr12	56042145	rs1131017	ENSG00000182796	ENST00000637092	TMEM198B	56041540	56042419	NK_24706	openGene2openGene	RA
immune	NK	rs2247314	chr6	166956723	rs2247315	ENSG00000060762	ENST00000341756	MPC1	166956014	166957548	NK_99256	openGene2openGene	VIT
immune	NK	rs1048990	chr14	35122110	rs28365850	ENSG00000258704	ENST00000690110	SRP54-AS1	35121716	35122853	NK_32089	openGene2openGene	ALG
immune	NK	rs10936599	chr3	169772158	rs3821383	ENSG00000171757	ENST00000522080	LRRC34	169772146	169772332	NK_78003	openGene2openGene	CEL
immune	NK	rs10936599	chr3	169772158	rs3821383	ENSG00000171757	ENST00000522596	LRRC34	169772146	169772332	NK_78003	openGene2openGene	CEL
immune	NK	rs947474	chr10	6348488	rs947474	ENSG00000134470	ENST00000397248	IL15RA	6347672	6348727	NK_11054	openGene2openGene	RA
immune	NK	rs3004212	chr10	43129385	rs2435355	ENSG00000234420	ENST00000691366	ZNF37BP	43129048	43129733	NK_12510	ocr2openGene	MS
immune	NK	rs17323934	chr7	26864711	rs17323934	ENSG00000086300	ENST00000396376	SNX10	26863845	26865198	NK_100962	openGene2openGene	T1D
immune	NK	rs112006329	chr11	613757	rs59115876	ENSG00000269915	ENST00000527021	ENSG00000269915	613567	613770	NK_16534	openGene2openGene	SLE
immune	NK	rs9271597	chr6	32622679	rs9271567	ENSG00000204261	ENST00000415067	PSMB8-AS1	32622495	32623420	NK_93975	ocr2openGene	VIT
immune	NK	rs5758343	chr22	41381554	rs9607799	ENSG00000100226	ENST00000216044	GTPBP1	41381069	41382051	NK_70711	openGene2openGene	ALG
immune	NK	rs5758343	chr22	41381311	rs2234053	ENSG00000100226	ENST00000216044	GTPBP1	41381069	41382051	NK_70711	openGene2openGene	ALG
immune	NK	rs7723899	chr5	96896582	rs2549785	ENSG00000247121	ENST00000669694	ENSG00000247121	96895944	96896725	NK_88671	openGene2openGene	CRO
immune	NK	rs8042861	chr15	90529825	rs112060611	ENSG00000184508	ENST00000559898	HDDC3	90529358	90530763	NK_38446	openGene2openGene	MS
immune	NK	rs8042861	chr15	90529921	rs111742752	ENSG00000184508	ENST00000394272	HDDC3	90529358	90530763	NK_38446	openGene2openGene	MS
immune	NK	rs35327136	chr17	45431950	rs62064653	ENSG00000267121	ENST00000585471	FMNL1-DT	45430835	45432042	NK_45244	openGene2openGene	T1D
immune	NK	rs17323934	chr7	26865151	rs73069540	ENSG00000122566	ENST00000354667	HNRNPA2B1	26863845	26865198	NK_100962	openGene2openGene	T1D
immune	NK	rs7723899	chr5	96896995	rs2548535	ENSG00000247121	ENST00000669694	ENSG00000247121	96896796	96897180	NK_88672	openGene2openGene	CRO
immune	NK	rs5758343	chr22	41381311	rs2234053	ENSG00000196236	ENST00000614001	XPNPEP3	41381069	41382051	NK_70711	openGene2openGene	ALG
immune	NK	rs7723899	chr5	96896698	rs2548536	ENSG00000247121	ENST00000669694	ENSG00000247121	96895944	96896725	NK_88671	openGene2openGene	CRO
immune	NK	rs17323934	chr7	26865151	rs73069540	ENSG00000122566	ENST00000463181	HNRNPA2B1	26863845	26865198	NK_100962	openGene2openGene	T1D
immune	NK	rs17323934	chr7	26864042	rs73069539	ENSG00000122566	ENST00000618183	HNRNPA2B1	26863845	26865198	NK_100962	openGene2openGene	T1D
immune	NK	rs28449958	chr16	28864161	rs7193733	ENSG00000177548	ENST00000561501	RABEP2	28863157	28864186	NK_40341	openGene2openGene	IBD
immune	NK	rs6732565	chr2	110858564	rs1533299	ENSG00000153094	ENST00000620862	BCL2L11	110858288	110858791	NK_59189	ocr2openGene	RA
immune	NK	rs35327136	chr17	45431944	rs62064652	ENSG00000267121	ENST00000586376	FMNL1-DT	45430835	45432042	NK_45244	openGene2openGene	T1D
immune	NK	rs3197999	chr3	50450636	rs139453136	ENSG00000088543	ENST00000464080	C3orf18	50450093	50451248	NK_73982	ocr2openGene	IBD
immune	NK	rs28449958	chr16	28863883	rs11864750	ENSG00000177548	ENST00000562475	RABEP2	28863157	28864186	NK_40341	openGene2openGene	IBD
immune	NK	rs12727642	chr1	7961913	rs35675666	ENSG00000142599	ENST00000476556	RERE	7961080	7962031	NK_655	openGene2openGene	CEL
immune	NK	rs12445568	chr16	30957268	rs4889599	ENSG00000196118	ENST00000543610	CFAP119	30957028	30957342	NK_40537	openGene2openGene	PSO
immune	NK	rs12445568	chr16	30958236	rs62055866	ENSG00000196118	ENST00000543610	CFAP119	30957462	30958419	NK_40538	openGene2openGene	PSO
immune	NK	rs6759298	chr2	62333197	rs4672505	ENSG00000173163	ENST00000471704	COMMD1	62332752	62333496	NK_57364	ocr2openGene	AS
immune	NK	rs12445568	chr16	31033362	rs58726213	ENSG00000140678	ENST00000567409	ITGAX	31032705	31034167	NK_40545	openGene2openGene	PSO
immune	NK	rs3197999	chr3	49416401	rs6997	ENSG00000172053	ENST00000637543	QARS1	49416324	49416589	NK_73884	openGene2openGene	IBD
immune	NK	rs3197999	chr3	49416401	rs6997	ENSG00000172053	ENST00000636669	QARS1	49416324	49416589	NK_73884	openGene2openGene	IBD
immune	NK	rs1031034	chr4	101347783	rs2850328	ENSG00000109332	ENST00000508818	UBE2D3	101346848	101348425	NK_82577	openGene2openGene	VIT
immune	NK	rs1031034	chr4	101347783	rs2850328	ENSG00000109332	ENST00000343106	UBE2D3	101346848	101348425	NK_82577	openGene2openGene	VIT
immune	NK	rs10220572	chr14	88006251	rs8005161	ENSG00000042317	ENST00000555715	SPATA7	88006025	88006883	NK_34054	ocr2openGene	IBD
immune	NK	rs1031034	chr4	101347783	rs2850328	ENSG00000109332	ENST00000510129	UBE2D3	101346848	101348425	NK_82577	openGene2openGene	VIT
immune	NK	rs533646	chr11	118692530	rs527475	ENSG00000201535	ENST00000364665	Y_RNA	118692353	118692899	NK_21229	openGene2openGene	MS
immune	NK	rs2066819	chr12	56360038	rs2066818	ENSG00000135404	ENST00000546939	CD63	56359878	56360688	NK_24733	openGene2openGene	PSO
immune	NK	rs10200159	chr2	55617974	rs10200159	ENSG00000115355	ENST00000645072	CCDC88A	55617006	55618081	NK_57188	openGene2openGene	VIT
immune	NK	rs574384	chr1	35641909	rs676614	ENSG00000163866	ENST00000423898	SMIM12	35641076	35642248	NK_2514	openGene2openGene	T1D
immune	NK	rs2066819	chr12	56360038	rs2066818	ENSG00000135404	ENST00000548898	CD63	56359878	56360688	NK_24733	openGene2openGene	PSO
immune	NK	rs1048990	chr14	35292469	rs1048990	ENSG00000100883	ENST00000677561	SRP54	35291915	35292846	NK_32108	openGene2openGene	ALG
immune	NK	rs12727642	chr1	7982342	rs161800	ENSG00000142599	ENST00000460659	RERE	7982337	7982702	NK_657	openGene2openGene	CEL
immune	NK	rs12727642	chr1	7961913	rs35675666	ENSG00000142599	ENST00000468247	RERE	7961080	7962031	NK_655	openGene2openGene	CEL
immune	NK	rs5758343	chr22	41381311	rs2234053	ENSG00000100226	ENST00000488787	GTPBP1	41381069	41382051	NK_70711	openGene2openGene	ALG
immune	NK	rs7775055	chr6	32622863	rs2395226	ENSG00000240065	ENST00000395330	PSMB9	32622495	32623420	NK_93975	ocr2openGene	JIA
immune	NK	rs12727642	chr1	7982342	rs161800	ENSG00000142599	ENST00000492766	RERE	7982337	7982702	NK_657	openGene2openGene	CEL
immune	NK	rs12727642	chr1	7961680	rs17523802	ENSG00000142599	ENST00000488215	RERE	7961080	7962031	NK_655	openGene2openGene	CEL
immune	NK	rs27293	chr5	96936824	rs3842058	ENSG00000248489	ENST00000693407	CHD1-DT	96936782	96936948	NK_88676	openGene2openGene	JIA
immune	NK	rs1977710	chr1	157725388	chr1:157725388:ATG:A	ENSG00000163564	ENST00000368135	PYHIN1	157725290	157725505	NK_6715	openGene2openGene	GD
immune	NK	rs7204270	chr16	30186830	rs1132812	ENSG00000183604	ENST00000529428	SMG1P5	30186513	30187592	NK_40458	openGene2openGene	MS
immune	NK	rs533646	chr11	118692672	rs585039	ENSG00000186174	ENST00000683865	BCL9L	118692353	118692899	NK_21229	openGene2openGene	MS
immune	NK	rs17323934	chr7	26864042	rs73069539	ENSG00000122566	ENST00000677571	HNRNPA2B1	26863845	26865198	NK_100962	openGene2openGene	T1D
immune	NK	rs574384	chr1	35641909	rs676614	ENSG00000197056	ENST00000466390	ZMYM1	35641076	35642248	NK_2514	openGene2openGene	T1D
immune	NK	rs36014129	chr6	26199675	rs34961555	ENSG00000228223	ENST00000411553	HCG11	26198826	26200159	NK_93493	openGene2openGene	SLE
immune	NK	rs1048990	chr14	35122110	rs28365850	ENSG00000258938	ENST00000555918	ENSG00000258938	35121716	35122853	NK_32089	openGene2openGene	ALG
immune	NK	rs10036748	chr5	151081488	rs960709	ENSG00000019582	ENST00000523836	CD74	151080385	151081544	NK_91067	openGene2openGene	SLE
immune	NK	rs1701704	chr12	56041628	rs705704	ENSG00000139531	ENST00000552363	SUOX	56041540	56042419	NK_24706	openGene2openGene	T1D
immune	NK	rs11657987	chr17	78379014	rs4490057	ENSG00000055483	ENST00000693020	USP36	78378284	78379295	NK_47083	openGene2openGene	ECZ
immune	NK	rs11246217	chr11	613757	rs59115876	ENSG00000199038	ENST00000362168	MIR210	613567	613770	NK_16534	openGene2openGene	SLE
immune	NK	rs11657987	chr17	78379014	rs4490057	ENSG00000055483	ENST00000592231	USP36	78378284	78379295	NK_47083	openGene2openGene	ECZ
immune	NK	rs11657987	chr17	78379014	rs4490057	ENSG00000055483	ENST00000589424	USP36	78378284	78379295	NK_47083	openGene2openGene	ECZ
immune	NK	rs12142199	chr1	1308516	rs61766198	ENSG00000188157	ENST00000652369	AGRN	1307732	1308772	NK_77	openGene2openGene	SLE
immune	NK	rs11590283	chr1	1308516	rs61766198	ENSG00000188157	ENST00000469403	AGRN	1307732	1308772	NK_77	openGene2openGene	SLE
immune	NK	rs56083426	chr15	38611471	rs16967112	ENSG00000175779	ENST00000560203	LINC02694	38610638	38611697	NK_35997	ocr2openGene	CRO
immune	NK	rs17035378	chr2	68371797	rs55900996	ENSG00000115956	ENST00000234313	PLEK	68371636	68371942	NK_57600	ocr2openGene	CEL
immune	NK	rs17323934	chr7	26864711	rs17323934	ENSG00000122566	ENST00000679124	HNRNPA2B1	26863845	26865198	NK_100962	openGene2openGene	T1D
immune	NK	rs79157249	chr11	118926544	rs76598569	ENSG00000137700	ENST00000529510	SLC37A4	118926240	118926634	NK_21266	openGene2openGene	CRO
immune	NK	rs28449958	chr16	28824361	rs138159013	ENSG00000149925	ENST00000569798	ALDOA	28822507	28824662	NK_40338	openGene2openGene	IBD
immune	NK	rs3197999	chr3	50515725	rs35694819	ENSG00000126062	ENST00000266025	TMEM115	50515636	50516014	NK_73989	ocr2openGene	IBD
immune	NK	rs28449958	chr16	28822933	rs201131521	ENSG00000149925	ENST00000566846	ALDOA	28822507	28824662	NK_40338	openGene2openGene	IBD
immune	NK	rs663743	chr11	64285685	rs887314	ENSG00000149761	ENST00000422364	NUDT22	64284995	64285961	NK_18995	openGene2openGene	T1D
immune	NK	rs4821124	chr22	21568075	rs140491	ENSG00000161179	ENST00000415762	YDJC	21567499	21568467	NK_69501	openGene2openGene	PSO
immune	NK	rs60131261	chr6	30061023	rs9295829	ENSG00000204642	ENST00000485513	HLA-F	30060709	30062038	NK_93756	openGene2openGene	VIT
immune	NK	rs180977001	chr3	58332737	rs180977001	ENSG00000163684	ENST00000295959	RPP14	58332586	58333807	NK_74338	openGene2openGene	SLE
immune	NK	rs2066819	chr12	56267121	rs60542959	ENSG00000139613	ENST00000347471	SMARCC2	56266576	56267591	NK_24729	openGene2openGene	PSO
immune	NK	rs79157249	chr11	118926294	rs73575428	ENSG00000137700	ENST00000638186	SLC37A4	118926240	118926634	NK_21266	openGene2openGene	CRO
immune	NK	rs61759532	chr17	7337072	rs61759532	ENSG00000233223	ENST00000689184	ENSG00000233223	7336318	7337456	NK_43249	openGene2openGene	T1D
immune	NK	rs663743	chr11	64285685	rs887314	ENSG00000149761	ENST00000537707	NUDT22	64284995	64285961	NK_18995	openGene2openGene	T1D
immune	NK	rs2256814	chr20	63737451	rs2236510	ENSG00000101152	ENST00000470551	DNAJC5	63737106	63737480	NK_67603	openGene2openGene	MS
immune	NK	rs11150589	chr16	30471219	rs12598978	ENSG00000235560	ENST00000569752	ZNF747-DT	30470999	30471377	NK_40480	openGene2openGene	UC
immune	NK	rs11675538	chr2	65436024	rs11126037	ENSG00000143951	ENST00000272321	WDPCP	65435730	65436770	NK_57523	openGene2openGene	UC
immune	NK	rs1701704	chr12	55996580	rs772920	ENSG00000139579	ENST00000380198	NABP2	55996183	55996690	NK_24699	openGene2openGene	T1D
immune	NK	rs1701704	chr12	55996580	rs772920	ENSG00000139579	ENST00000341463	NABP2	55996183	55996690	NK_24699	openGene2openGene	T1D
immune	NK	rs9271597	chr6	32622679	rs9271567	ENSG00000204287	ENST00000395388	HLA-DRA	32622495	32623420	NK_93975	ocr2openGene	VIT
immune	NK	rs7423529	chr2	191127511	rs6715826	ENSG00000138378	ENST00000495326	STAT4	191127318	191127600	NK_62192	ocr2openGene	T1D
immune	NK	rs4690229	chr4	973657	rs13137144	ENSG00000127418	ENST00000504138	FGFRL1	972986	973941	NK_79297	openGene2openGene	SLE
immune	NK	rs9926533	chr16	31074149	rs2303222	ENSG00000103507	ENST00000567676	BCKDK	31074118	31074839	NK_40549	openGene2openGene	SLE
immune	NK	rs2236262	chr14	68815161	rs194747	ENSG00000072121	ENST00000676512	ZFYVE26	68815080	68815326	NK_33323	ocr2openGene	MS
immune	NK	rs3783782	chr14	61477041	rs74577987	ENSG00000258777	ENST00000557544	HIF1A-AS1	61476494	61477337	NK_32960	openGene2openGene	RA
immune	NK	rs3801810	chr7	26858021	rs3801805	ENSG00000278334	ENST00000615604	ENSG00000278334	26857423	26859077	NK_100961	openGene2openGene	CRO
immune	NK	rs3801810	chr7	26857820	rs3801807	ENSG00000278334	ENST00000615604	ENSG00000278334	26857423	26859077	NK_100961	openGene2openGene	CRO
immune	NK	rs4690229	chr4	986676	rs4690220	ENSG00000127418	ENST00000512562	FGFRL1	986574	987577	NK_79299	openGene2openGene	SLE
immune	NK	rs9355260	chr6	159114156	rs9365030	ENSG00000271913	ENST00000667828	TAGAP-AS1	159114027	159114486	NK_98885	ocr2openGene	MS
immune	NK	rs9355260	chr6	159114156	rs9365030	ENSG00000271913	ENST00000606470	TAGAP-AS1	159114027	159114486	NK_98885	ocr2openGene	MS
immune	NK	rs917997	chr2	102418584	rs1420106	ENSG00000115604	ENST00000466357	IL18R1	102417733	102418753	NK_58881	openGene2openGene	CEL
immune	NK	rs1701704	chr12	56041628	rs705704	ENSG00000065357	ENST00000547324	DGKA	56041540	56042419	NK_24706	openGene2openGene	T1D
immune	NK	rs79157249	chr11	118926569	rs74584888	ENSG00000137700	ENST00000330775	SLC37A4	118926240	118926634	NK_21266	openGene2openGene	CRO
immune	NK	rs17323934	chr7	26865151	rs73069540	ENSG00000122566	ENST00000678998	HNRNPA2B1	26863845	26865198	NK_100962	openGene2openGene	T1D
immune	NK	rs2236262	chr14	68816170	rs194746	ENSG00000072121	ENST00000553399	ZFYVE26	68815810	68817003	NK_33324	ocr2openGene	MS
immune	NK	rs17323934	chr7	26864711	rs17323934	ENSG00000122566	ENST00000679123	HNRNPA2B1	26863845	26865198	NK_100962	openGene2openGene	T1D
immune	NK	rs9889262	chr17	49361940	rs112502960	ENSG00000121104	ENST00000503720	FAM117A	49361034	49362665	NK_45561	openGene2openGene	ALG
immune	NK	rs61759532	chr17	7337072	rs61759532	ENSG00000161960	ENST00000579085	EIF4A1	7336318	7337456	NK_43249	openGene2openGene	T1D
immune	NK	rs11643872	chr16	30958165	rs11643872	ENSG00000140675	ENST00000567051	SLC5A2	30957462	30958419	NK_40538	openGene2openGene	GD
immune	NK	rs33993564	chr5	150846783	rs11748158	ENSG00000164587	ENST00000521466	RPS14	150846237	150847424	NK_91057	openGene2openGene	IBD
immune	NK	rs149010539	chr3	49673997	chr3:49711430	ENSG00000164078	ENST00000485044	MST1R	49673493	49674697	NK_73900	openGene2openGene	CRO
immune	NK	rs917997	chr2	102311181	rs6543115	ENSG00000115607	ENST00000687160	IL18RAP	102311092	102311329	NK_58870	openGene2openGene	CEL
immune	NK	rs2304206	chr19	49655656	rs10415600	ENSG00000126456	ENST00000593818	IRF3	49655605	49656606	NK_54035	ocr2openGene	VIT
immune	NK	rs10200159	chr2	55618001	rs34380337	ENSG00000068912	ENST00000691065	ERLEC1	55617006	55618081	NK_57188	openGene2openGene	VIT
immune	NK	rs3825568	chr14	68793871	rs3825568	ENSG00000100554	ENST00000555335	ATP6V1D	68793784	68793988	NK_33318	openGene2openGene	JIA
immune	NK	rs694739	chr11	64340005	rs479777	ENSG00000149743	ENST00000317459	TRPT1	64339982	64340943	NK_19002	openGene2openGene	MS
immune	NK	rs12445568	chr16	30957268	rs4889599	ENSG00000178188	ENST00000563591	SH2B1	30957028	30957342	NK_40537	openGene2openGene	PSO
immune	NK	rs3825568	chr14	68794755	rs2236262	ENSG00000072121	ENST00000677026	ZFYVE26	68794080	68794788	NK_33319	openGene2openGene	JIA
immune	NK	rs10200159	chr2	55617974	rs10200159	ENSG00000068912	ENST00000687552	ERLEC1	55617006	55618081	NK_57188	openGene2openGene	VIT
immune	NK	rs56129466	chr11	128302575	rs61907718	ENSG00000151702	ENST00000344954	FLI1	128302416	128303173	NK_21772	openGene2openGene	ALG
immune	NK	rs33993564	chr5	150846690	rs33993564	ENSG00000086589	ENST00000521464	RBM22	150846237	150847424	NK_91057	openGene2openGene	IBD
immune	NK	rs2304206	chr19	49665670	rs2304205	ENSG00000126458	ENST00000601532	RRAS	49665320	49666271	NK_54037	openGene2openGene	VIT
immune	NK	rs2017445	chr12	55996580	rs772920	ENSG00000135437	ENST00000552930	RDH5	55996183	55996690	NK_24699	openGene2openGene	VIT
immune	NK	rs8026898	chr15	69714584	rs57021847	ENSG00000140332	ENST00000557997	TLE3	69713924	69714605	NK_37456	ocr2openGene	RA
immune	NK	rs12421615	chr11	64285685	rs887314	ENSG00000149761	ENST00000428347	NUDT22	64284995	64285961	NK_18995	openGene2openGene	VIT
immune	NK	rs3197999	chr3	50299601	rs34136796	ENSG00000003756	ENST00000433556	RBM5	50298859	50299921	NK_73956	openGene2openGene	IBD
immune	NK	rs2304206	chr19	49665670	rs2304205	ENSG00000161618	ENST00000593417	ALDH16A1	49665320	49666271	NK_54037	openGene2openGene	VIT
immune	NK	rs4690229	chr4	973657	rs13137144	ENSG00000178950	ENST00000505819	GAK	972986	973941	NK_79297	openGene2openGene	SLE
immune	NK	rs78865465	chr12	55974117	rs75639074	ENSG00000257553	ENST00000548595	ENSG00000257553	55973490	55974211	NK_24697	openGene2openGene	T1D
immune	NK	rs2066819	chr12	56267121	rs60542959	ENSG00000182796	ENST00000635977	TMEM198B	56266576	56267591	NK_24729	openGene2openGene	PSO
immune	NK	rs9611565	chr22	41403829	rs75784	ENSG00000100412	ENST00000676792	ACO2	41403710	41404315	NK_70713	ocr2openGene	VIT
immune	NK	rs1463485	chr17	75855710	rs1463485	ENSG00000264511	ENST00000578455	MIR3678	75854985	75856182	NK_46836	openGene2openGene	SLE
immune	NK	rs2304206	chr19	49677009	rs975484	ENSG00000126458	ENST00000246792	RRAS	49676612	49677451	NK_54039	openGene2openGene	VIT
immune	NK	rs12365699	chr11	118870448	rs7117261	ENSG00000110367	ENST00000534980	DDX6	118869906	118871061	NK_21246	ocr2openGene	ALG
immune	NK	rs13098911	chr3	46208231	rs34423195	ENSG00000012223	ENST00000493056	LTF	46208130	46208640	NK_73663	openGene2openGene	CEL
immune	NK	rs9611565	chr22	41403829	rs75784	ENSG00000100412	ENST00000396512	ACO2	41403710	41404315	NK_70713	ocr2openGene	VIT
immune	NK	rs35164067	chr19	10404166	rs73923215	ENSG00000130810	ENST00000393793	PPAN	10403320	10404476	NK_51363	openGene2openGene	AS
immune	NK	rs9611565	chr22	41403763	rs132906	ENSG00000100413	ENST00000431534	POLR3H	41403710	41404315	NK_70713	ocr2openGene	VIT
immune	NK	rs2304206	chr19	49665670	rs2304205	ENSG00000161618	ENST00000594549	ALDH16A1	49665320	49666271	NK_54037	openGene2openGene	VIT
immune	NK	rs5758343	chr22	41544367	rs11554327	ENSG00000100412	ENST00000396512	ACO2	41543845	41544916	NK_70730	openGene2openGene	ALG
immune	NK	rs7187776	chr16	28863801	rs7198606	ENSG00000213658	ENST00000564277	LAT	28863157	28864186	NK_40341	openGene2openGene	T1D
immune	NK	rs2304206	chr19	49677009	rs975484	ENSG00000126456	ENST00000601809	IRF3	49676612	49677451	NK_54039	openGene2openGene	VIT
immune	NK	rs1920296	chr3	121835005	rs72421117	ENSG00000176142	ENST00000497993	TMEM39A	121834604	121835771	NK_76153	openGene2openGene	MS
immune	NK	rs694739	chr11	64340263	rs663743	ENSG00000173113	ENST00000535126	TRMT112	64339982	64340943	NK_19002	openGene2openGene	MS
immune	NK	rs4794058	chr17	47634852	rs4375701	ENSG00000004897	ENST00000533415	CDC27	47634799	47635387	NK_45365	openGene2openGene	MS
immune	NK	rs9611565	chr22	41403829	rs75784	ENSG00000100413	ENST00000355209	POLR3H	41403710	41404315	NK_70713	ocr2openGene	VIT
immune	NK	rs74796499	chr14	88006502	rs78461372	ENSG00000258789	ENST00000556328	ENSG00000258789	88006025	88006883	NK_34054	ocr2openGene	MS
immune	NK	rs3197999	chr3	50450636	rs139453136	ENSG00000114738	ENST00000486712	MAPKAPK3	50450093	50451248	NK_73982	ocr2openGene	IBD
immune	NK	rs10947428	chr6	33694890	rs684119	ENSG00000137288	ENST00000374214	UQCC2	33694540	33694911	NK_94081	ocr2openGene	ALG
immune	NK	rs9611565	chr22	41381554	rs9607799	ENSG00000100413	ENST00000420561	POLR3H	41381069	41382051	NK_70711	openGene2openGene	VIT
immune	NK	rs3824660	chr10	8062053	rs371668	ENSG00000048740	ENST00000609870	CELF2	8061128	8062277	NK_11201	ocr2openGene	RA
immune	NK	rs1701704	chr12	56041628	rs705704	ENSG00000111602	ENST00000553532	TIMELESS	56041540	56042419	NK_24706	openGene2openGene	T1D
immune	NK	rs2017445	chr12	56041720	rs705705	ENSG00000139531	ENST00000547586	SUOX	56041540	56042419	NK_24706	openGene2openGene	VIT
immune	NK	rs3197999	chr3	50292395	rs1076872	ENSG00000114388	ENST00000232501	NPRL2	50291989	50292777	NK_73955	openGene2openGene	IBD
immune	NK	rs71353922	chr19	46718501	rs10412340	ENSG00000090372	ENST00000593979	STRN4	46718218	46718638	NK_53684	openGene2openGene	T1D
immune	NK	rs3197999	chr3	50292395	rs1076872	ENSG00000068028	ENST00000357043	RASSF1	50291989	50292777	NK_73955	openGene2openGene	IBD
immune	NK	rs2910686	chr5	96963054	rs1423357	ENSG00000153113	ENST00000675734	CAST	96962496	96963076	NK_88681	openGene2openGene	PSO
immune	NK	rs2233278	chr5	151087129	rs8177833	ENSG00000070814	ENST00000504761	TCOF1	151086894	151087512	NK_91068	openGene2openGene	PSO
immune	NK	rs10199605	chr2	8346500	rs1000309	ENSG00000236790	ENST00000661371	LINC00299	8345912	8347059	NK_55230	ocr2openGene	ECZ
immune	NK	rs13018977	chr2	241316415	rs13006939	ENSG00000168393	ENST00000432348	DTYMK	241315572	241316526	NK_64667	openGene2openGene	T1D
immune	NK	rs7187776	chr16	28824359	rs149808056	ENSG00000275263	ENST00000614997	ENSG00000275263	28822507	28824662	NK_40338	openGene2openGene	T1D
immune	NK	rs3197999	chr3	50292395	rs1076872	ENSG00000068028	ENST00000482447	RASSF1	50291989	50292777	NK_73955	openGene2openGene	IBD
immune	NK	rs7130753	chr11	111602364	rs59921976	ENSG00000150768	ENST00000681339	DLAT	111601850	111603215	NK_20833	openGene2openGene	ALG
immune	NK	rs17323934	chr7	26857820	rs3801807	ENSG00000122566	ENST00000678631	HNRNPA2B1	26857423	26859077	NK_100961	openGene2openGene	T1D
immune	NK	rs5743618	chr4	38805742	rs55834055	ENSG00000174125	ENST00000506146	TLR1	38805525	38805777	NK_80700	openGene2openGene	ALG
immune	NK	rs3801810	chr7	26853905	rs3213853	ENSG00000276496	ENST00000613383	ENSG00000276496	26853854	26854068	NK_100960	openGene2openGene	CRO
immune	NK	rs10936599	chr3	169764547	rs2293607	ENSG00000188306	ENST00000691416	LRRIQ4	169764303	169765393	NK_78000	openGene2openGene	CEL
immune	NK	rs10936599	chr3	169769649	rs12637184	ENSG00000188306	ENST00000691416	LRRIQ4	169769308	169769666	NK_78001	openGene2openGene	CEL
immune	NK	rs28449958	chr16	28824361	rs138159013	ENSG00000013364	ENST00000563915	MVP	28822507	28824662	NK_40338	openGene2openGene	IBD
immune	NK	rs63406760	chr12	123075742	rs1260294	ENSG00000090975	ENST00000535289	PITPNM2	123075601	123076294	NK_27514	openGene2openGene	ALG
immune	NK	rs3783782	chr14	61503155	rs75238045	ENSG00000027075	ENST00000554835	PRKCH	61503072	61503917	NK_32964	ocr2openGene	RA
immune	NK	rs12232003	chr12	53180847	rs59218377	ENSG00000139546	ENST00000550407	TARBP2	53179993	53181204	NK_24493	openGene2openGene	T1D
immune	NK	rs3783782	chr14	61483776	rs117584363	ENSG00000027075	ENST00000552875	PRKCH	61483264	61483999	NK_32961	ocr2openGene	RA
immune	NK	rs533646	chr11	118700314	rs541631	ENSG00000239726	ENST00000471754	RN7SL688P	118699504	118700530	NK_21230	openGene2openGene	MS
immune	NK	rs34695944	chr2	60881694	rs67574266	ENSG00000162928	ENST00000444100	PEX13	60880934	60881949	NK_57283	openGene2openGene	RA
immune	NK	rs9967792	chr2	191127434	rs6715714	ENSG00000173559	ENST00000462712	NABP1	191127318	191127600	NK_62192	ocr2openGene	MS
immune	NK	rs28449958	chr16	28863801	rs7198606	ENSG00000213658	ENST00000570232	LAT	28863157	28864186	NK_40341	openGene2openGene	IBD
immune	NK	rs7187776	chr16	28824359	rs149808056	ENSG00000196296	ENST00000536376	ATP2A1	28822507	28824662	NK_40338	openGene2openGene	T1D
immune	NK	rs663743	chr11	64285685	rs887314	ENSG00000255468	ENST00000580881	ENSG00000255468	64284995	64285961	NK_18995	openGene2openGene	T1D
immune	NK	rs7187776	chr16	28863226	rs62037367	ENSG00000213658	ENST00000566177	LAT	28863157	28864186	NK_40341	openGene2openGene	T1D
immune	NK	rs9988642	chr1	67234232	rs79755370	ENSG00000142864	ENST00000370994	SERBP1	67233732	67234314	NK_3975	openGene2openGene	PSO
immune	NK	rs7423529	chr2	191126733	rs4555370	ENSG00000115419	ENST00000496170	GLS	191126383	191126947	NK_62191	ocr2openGene	T1D
immune	NK	rs28449958	chr16	28822933	rs201131521	ENSG00000169592	ENST00000304516	INO80E	28822507	28824662	NK_40338	openGene2openGene	IBD
immune	NK	rs7512552	chr1	150487216	rs3840449	ENSG00000163125	ENST00000492220	RPRD2	150486974	150487687	NK_6233	openGene2openGene	ECZ
immune	NK	rs4686953	chr3	188403475	rs12639588	ENSG00000289331	ENST00000691617	ENSG00000289331	188403465	188403739	NK_78799	ocr2openGene	MS
immune	NK	rs13088318	chr3	101512524	rs16843927	ENSG00000174173	ENST00000309922	TRMT10C	101512490	101513649	NK_75252	openGene2openGene	ALG
immune	NK	rs17323934	chr7	26858021	rs3801805	ENSG00000278592	ENST00000620211	ENSG00000278592	26857423	26859077	NK_100961	openGene2openGene	T1D
immune	NK	rs7423529	chr2	191126506	rs4853544	ENSG00000235852	ENST00000413911	ENSG00000235852	191126383	191126947	NK_62191	ocr2openGene	T1D
immune	NK	rs3748816	chr1	2642639	rs9970196	ENSG00000226969	ENST00000449154	PRKCZ-DT	2642413	2643446	NK_228	ocr2openGene	CEL
immune	NK	rs6752107	chr2	233267963	rs3792112	ENSG00000085978	ENST00000485623	ATG16L1	233267646	233268599	NK_64087	ocr2openGene	CRO
immune	NK	rs773125	chr12	56042145	rs1131017	ENSG00000257727	ENST00000273308	CNPY2	56041540	56042419	NK_24706	openGene2openGene	RA
immune	NK	rs7423529	chr2	191126939	rs4602251	ENSG00000235852	ENST00000413911	ENSG00000235852	191126383	191126947	NK_62191	ocr2openGene	T1D
immune	NK	rs7204270	chr16	30186830	rs1132812	ENSG00000180035	ENST00000613509	ZNF48	30186513	30187592	NK_40458	openGene2openGene	MS
immune	NK	rs7204270	chr16	30186830	rs1132812	ENSG00000149926	ENST00000571269	TLCD3B	30186513	30187592	NK_40458	openGene2openGene	MS
immune	NK	rs10200159	chr2	55617974	rs10200159	ENSG00000163001	ENST00000339012	CFAP36	55617006	55618081	NK_57188	openGene2openGene	VIT
immune	NK	rs17323934	chr7	26857820	rs3801807	ENSG00000122566	ENST00000679123	HNRNPA2B1	26857423	26859077	NK_100961	openGene2openGene	T1D
immune	NK	rs4943794	chr13	40666646	rs1957550236	ENSG00000120697	ENST00000680488	ALG5	40666164	40667218	NK_28912	openGene2openGene	ALG
immune	NK	rs7679	chr20	45934368	rs1057208	ENSG00000124257	ENST00000372518	NEURL2	45934190	45934392	NK_66562	openGene2openGene	SLE
immune	NK	rs2247314	chr6	166956742	rs2247314	ENSG00000071242	ENST00000265678	RPS6KA2	166956014	166957548	NK_99256	openGene2openGene	VIT
immune	NK	rs17323934	chr7	26858021	rs3801805	ENSG00000122566	ENST00000679123	HNRNPA2B1	26857423	26859077	NK_100961	openGene2openGene	T1D
immune	NK	rs2017445	chr12	55996852	rs59877680	ENSG00000139613	ENST00000550150	SMARCC2	55996794	55997761	NK_24700	openGene2openGene	VIT
immune	NK	rs773125	chr12	56042145	rs1131017	ENSG00000111602	ENST00000229201	TIMELESS	56041540	56042419	NK_24706	openGene2openGene	RA
immune	NK	rs773125	chr12	56042145	rs1131017	ENSG00000111602	ENST00000553532	TIMELESS	56041540	56042419	NK_24706	openGene2openGene	RA
immune	NK	rs10663129	chr3	141553427	rs35938493	ENSG00000155903	ENST00000515549	RASA2	141552365	141553475	NK_77070	ocr2openGene	ALG
immune	NK	rs1217382	chr1	113905292	rs971173	ENSG00000009307	ENST00000339438	CSDE1	113904383	113905540	NK_5652	openGene2openGene	CRO
immune	NK	rs2247314	chr6	166956723	rs2247315	ENSG00000071242	ENST00000507350	RPS6KA2	166956014	166957548	NK_99256	openGene2openGene	VIT
immune	NK	rs4943794	chr13	40666646	rs1957550236	ENSG00000120697	ENST00000680671	ALG5	40666164	40667218	NK_28912	openGene2openGene	ALG
immune	NK	rs28449958	chr16	28880144	rs8055138	ENSG00000099385	ENST00000215115	BCL7C	28879622	28880507	NK_40343	openGene2openGene	IBD
immune	NK	rs7187776	chr16	28863226	rs62037367	ENSG00000177548	ENST00000564579	RABEP2	28863157	28864186	NK_40341	openGene2openGene	T1D
immune	NK	rs663743	chr11	64340263	rs663743	ENSG00000173511	ENST00000543462	VEGFB	64339982	64340943	NK_19002	openGene2openGene	T1D
immune	NK	rs930297	chr17	75412743	rs9914731	ENSG00000263843	ENST00000582668	MIF4GD-DT	75412479	75412919	NK_46785	ocr2openGene	SLE
immune	NK	rs28449958	chr16	28822933	rs201131521	ENSG00000169682	ENST00000334536	SPNS1	28822507	28824662	NK_40338	openGene2openGene	IBD
immune	NK	rs10985070	chr9	120905999	rs34049671	ENSG00000119403	ENST00000312189	PHF19	120905938	120906222	NK_114582	ocr2openGene	RA
immune	NK	rs3197999	chr3	50299601	rs34136796	ENSG00000004838	ENST00000490675	ZMYND10	50298859	50299921	NK_73956	openGene2openGene	IBD
immune	NK	rs28449958	chr16	28824361	rs138159013	ENSG00000169682	ENST00000311008	SPNS1	28822507	28824662	NK_40338	openGene2openGene	IBD
immune	NK	rs28449958	chr16	28824361	rs138159013	ENSG00000169682	ENST00000565975	SPNS1	28822507	28824662	NK_40338	openGene2openGene	IBD
immune	NK	rs1217382	chr1	113905292	rs971173	ENSG00000009307	ENST00000690420	CSDE1	113904383	113905540	NK_5652	openGene2openGene	CRO
immune	NK	rs1217382	chr1	113905292	rs971173	ENSG00000009307	ENST00000369530	CSDE1	113904383	113905540	NK_5652	openGene2openGene	CRO
immune	NK	rs1217382	chr1	113905292	rs971173	ENSG00000009307	ENST00000693644	CSDE1	113904383	113905540	NK_5652	openGene2openGene	CRO
immune	NK	rs33993564	chr5	150846512	rs11741515	ENSG00000132912	ENST00000518015	DCTN4	150846237	150847424	NK_91057	openGene2openGene	IBD
immune	NK	rs33993564	chr5	150847077	rs10051924	ENSG00000132912	ENST00000519313	DCTN4	150846237	150847424	NK_91057	openGene2openGene	IBD
immune	NK	rs33993564	chr5	150846598	rs112483869	ENSG00000132912	ENST00000518015	DCTN4	150846237	150847424	NK_91057	openGene2openGene	IBD
immune	NK	rs11755393	chr6	34792104	rs13215181	ENSG00000064995	ENST00000361288	TAF11	34791461	34792605	NK_94149	openGene2openGene	SLE
immune	NK	rs33993564	chr5	150846610	rs113199847	ENSG00000132912	ENST00000518015	DCTN4	150846237	150847424	NK_91057	openGene2openGene	IBD
immune	NK	rs12129787	chr1	161523790	rs11811241	ENSG00000162746	ENST00000367945	FCRLB	161523630	161524845	NK_6960	openGene2openGene	SLE
immune	NK	rs2304206	chr19	49665614	rs2304206	ENSG00000142534	ENST00000602252	RPS11	49665320	49666271	NK_54037	openGene2openGene	VIT
immune	NK	rs2304206	chr19	49665670	rs2304205	ENSG00000142534	ENST00000602252	RPS11	49665320	49666271	NK_54037	openGene2openGene	VIT
immune	NK	rs2017445	chr12	56041720	rs705705	ENSG00000139613	ENST00000394023	SMARCC2	56041540	56042419	NK_24706	openGene2openGene	VIT
immune	NK	rs11755393	chr6	34792451	rs7769820	ENSG00000064995	ENST00000361288	TAF11	34791461	34792605	NK_94149	openGene2openGene	SLE
immune	NK	rs36014129	chr6	26021644	rs41266779	ENSG00000273983	ENST00000614378	H3C8	26020258	26022081	NK_93468	openGene2openGene	SLE
immune	NK	rs36014129	chr6	26044636	rs35506517	ENSG00000273983	ENST00000614378	H3C8	26044423	26044658	NK_93475	openGene2openGene	SLE
immune	NK	rs11755393	chr6	34792385	rs7769961	ENSG00000064995	ENST00000420584	TAF11	34791461	34792605	NK_94149	openGene2openGene	SLE
immune	NK	rs9926533	chr16	31106092	rs2032915	ENSG00000103496	ENST00000313843	STX4	31105681	31106133	NK_40554	openGene2openGene	SLE
immune	NK	rs11755393	chr6	34792451	rs7769820	ENSG00000064995	ENST00000420584	TAF11	34791461	34792605	NK_94149	openGene2openGene	SLE
immune	NK	rs12421615	chr11	64285685	rs887314	ENSG00000256940	ENST00000538355	PPP1R14B-AS1	64284995	64285961	NK_18995	openGene2openGene	VIT
immune	NK	rs2066819	chr12	56334353	rs79824801	ENSG00000257727	ENST00000547570	CNPY2	56333337	56334491	NK_24732	openGene2openGene	PSO
immune	NK	rs1977710	chr1	157725388	chr1:157725388:ATG:A	ENSG00000227217	ENST00000453692	ENSG00000227217	157725290	157725505	NK_6715	openGene2openGene	GD
immune	NK	rs28449958	chr16	28863801	rs7198606	ENSG00000169682	ENST00000568900	SPNS1	28863157	28864186	NK_40341	openGene2openGene	IBD
immune	NK	rs533646	chr11	118700314	rs541631	ENSG00000186166	ENST00000524670	CENATAC	118699504	118700530	NK_21230	openGene2openGene	MS
immune	NK	rs28449958	chr16	28863883	rs11864750	ENSG00000169682	ENST00000568900	SPNS1	28863157	28864186	NK_40341	openGene2openGene	IBD
immune	NK	rs9926533	chr16	31074149	rs2303222	ENSG00000103496	ENST00000478150	STX4	31074118	31074839	NK_40549	openGene2openGene	SLE
immune	NK	rs2163226	chr2	43134117	rs2163226	ENSG00000152518	ENST00000282388	ZFP36L2	43133967	43134636	NK_56721	openGene2openGene	MS
immune	NK	rs533646	chr11	118700314	rs541631	ENSG00000186166	ENST00000532132	CENATAC	118699504	118700530	NK_21230	openGene2openGene	MS
immune	NK	rs28449958	chr16	28863801	rs7198606	ENSG00000169682	ENST00000352260	SPNS1	28863157	28864186	NK_40341	openGene2openGene	IBD
immune	NK	rs3197999	chr3	49416401	rs6997	ENSG00000145020	ENST00000273588	AMT	49416324	49416589	NK_73884	ocr2openGene	IBD
immune	NK	rs1920296	chr3	121835005	rs72421117	ENSG00000160124	ENST00000498466	MIX23	121834604	121835771	NK_76153	openGene2openGene	MS
immune	NK	rs533646	chr11	118699972	rs11371881	ENSG00000186166	ENST00000534656	CENATAC	118699504	118700530	NK_21230	openGene2openGene	MS
immune	NK	rs663743	chr11	64340263	rs663743	ENSG00000173153	ENST00000000442	ESRRA	64339982	64340943	NK_19002	openGene2openGene	T1D
immune	NK	rs8070345	chr17	59829215	rs34385574	ENSG00000062716	ENST00000588131	VMP1	59828980	59829755	NK_45972	ocr2openGene	MS
immune	NK	rs533646	chr11	118699988	rs523793	ENSG00000186166	ENST00000534656	CENATAC	118699504	118700530	NK_21230	openGene2openGene	MS
immune	NK	rs78521699	chr6	2903350	rs2236276	ENSG00000228365	ENST00000437718	ENSG00000228365	2902494	2903627	NK_92443	openGene2openGene	VIT
immune	NK	rs28449958	chr16	28863801	rs7198606	ENSG00000169682	ENST00000564476	SPNS1	28863157	28864186	NK_40341	openGene2openGene	IBD
immune	NK	rs10865050	chr2	102263004	rs10189629	ENSG00000115607	ENST00000497795	IL18RAP	102262194	102263047	NK_58864	ocr2openGene	ALG
immune	NK	rs533646	chr11	118700459	rs488141	ENSG00000186166	ENST00000534656	CENATAC	118699504	118700530	NK_21230	openGene2openGene	MS
immune	NK	rs1170436	chr16	68540042	rs1182968	ENSG00000275383	ENST00000612545	ENSG00000275383	68539977	68540307	NK_41469	openGene2openGene	SLE
immune	NK	rs13018977	chr2	241316415	rs13006939	ENSG00000115677	ENST00000470710	HDLBP	241315572	241316526	NK_64667	openGene2openGene	T1D
immune	NK	rs1170436	chr16	68530283	rs1728769	ENSG00000275383	ENST00000612545	ENSG00000275383	68529927	68530573	NK_41467	openGene2openGene	SLE
immune	NK	rs12599402	chr16	11052884	chr16:11052884:TTTG:T	ENSG00000185338	ENST00000644787	SOCS1	11052069	11052918	NK_39667	ocr2openGene	SLE
immune	NK	rs533646	chr11	118699972	rs11371881	ENSG00000186166	ENST00000580556	CENATAC	118699504	118700530	NK_21230	openGene2openGene	MS
immune	NK	rs2495365	chr1	2556327	rs2227313	ENSG00000157881	ENST00000378466	PANK4	2555531	2557355	NK_218	openGene2openGene	UC
immune	NK	rs7130753	chr11	111602364	rs59921976	ENSG00000254990	ENST00000529841	ENSG00000254990	111601850	111603215	NK_20833	openGene2openGene	ALG
immune	NK	rs3197999	chr3	49358927	rs3811699	ENSG00000145020	ENST00000476127	AMT	49357846	49358993	NK_73874	openGene2openGene	IBD
immune	NK	rs28449958	chr16	28822933	rs201131521	ENSG00000103502	ENST00000566113	CDIPT	28822507	28824662	NK_40338	openGene2openGene	IBD
immune	NK	rs28449958	chr16	28824361	rs138159013	ENSG00000103502	ENST00000563415	CDIPT	28822507	28824662	NK_40338	openGene2openGene	IBD
immune	NK	rs7187776	chr16	28824359	rs149808056	ENSG00000178188	ENST00000359285	SH2B1	28822507	28824662	NK_40338	openGene2openGene	T1D
immune	NK	rs78865465	chr12	55974117	rs75639074	ENSG00000110958	ENST00000537473	PTGES3	55973490	55974211	NK_24697	openGene2openGene	T1D
immune	NK	rs2256814	chr20	63737451	rs2236510	ENSG00000243509	ENST00000369996	TNFRSF6B	63737106	63737480	NK_67603	openGene2openGene	MS
immune	NK	rs28449958	chr16	28822933	rs201131521	ENSG00000103502	ENST00000570016	CDIPT	28822507	28824662	NK_40338	openGene2openGene	IBD
immune	NK	rs425648	chr19	18086934	rs393548	ENSG00000105647	ENST00000464016	PIK3R2	18086662	18087165	NK_52118	openGene2openGene	SLE
immune	NK	rs740474	chr5	141636721	rs1421896	ENSG00000131507	ENST00000509436	NDFIP1	141636236	141637709	NK_90522	openGene2openGene	ALG
immune	NK	rs3749833	chr5	132472976	rs2548992	ENSG00000283782	ENST00000639899	ENSG00000283782	132472970	132473452	NK_90000	openGene2openGene	ALG
immune	NK	rs3197999	chr3	49358324	rs1800668	ENSG00000145020	ENST00000636070	AMT	49357846	49358993	NK_73874	openGene2openGene	IBD
immune	NK	rs2233278	chr5	151098662	rs76462670	ENSG00000086589	ENST00000447771	RBM22	151098099	151098746	NK_91072	ocr2openGene	PSO
immune	NK	rs574384	chr1	35641909	rs676614	ENSG00000142687	ENST00000440579	KIAA0319L	35641076	35642248	NK_2514	openGene2openGene	T1D
immune	NK	rs11643872	chr16	30958165	rs11643872	ENSG00000156873	ENST00000563607	PHKG2	30957462	30958419	NK_40538	openGene2openGene	GD
immune	NK	rs533646	chr11	118699972	rs11371881	ENSG00000196655	ENST00000526141	TRAPPC4	118699504	118700530	NK_21230	openGene2openGene	MS
immune	NK	rs1701704	chr12	55996580	rs772920	ENSG00000181852	ENST00000615206	RNF41	55996183	55996690	NK_24699	openGene2openGene	T1D
immune	NK	rs12065145	chr1	172380981	rs561863348	ENSG00000010165	ENST00000367737	METTL13	172380576	172381346	NK_7406	openGene2openGene	SLE
immune	NK	rs11719975	chr3	18741605	rs9866257	ENSG00000228956	ENST00000595250	SATB1-AS1	18740425	18741783	NK_72573	ocr2openGene	MS
immune	NK	rs1463485	chr17	75855927	rs936394	ENSG00000108479	ENST00000588479	GALK1	75854985	75856182	NK_46836	openGene2openGene	SLE
immune	NK	rs1217382	chr1	113905292	rs971173	ENSG00000081019	ENST00000615321	RSBN1	113904383	113905540	NK_5652	openGene2openGene	CRO
immune	NK	rs11755393	chr6	34792548	rs7752060	ENSG00000124562	ENST00000244520	SNRPC	34791461	34792605	NK_94149	openGene2openGene	SLE
immune	NK	rs1701704	chr12	56041628	rs705704	ENSG00000076108	ENST00000551959	BAZ2A	56041540	56042419	NK_24706	openGene2openGene	T1D
immune	NK	rs2110451	chr12	9761409	rs2071647	ENSG00000139112	ENST00000543602	GABARAPL1	9761404	9761616	NK_22871	openGene2openGene	HT
immune	NK	rs1920296	chr3	121835005	rs72421117	ENSG00000180353	ENST00000491824	HCLS1	121834604	121835771	NK_76153	openGene2openGene	MS
immune	NK	rs27293	chr5	96983903	rs10476696	ENSG00000247121	ENST00000665421	ENSG00000247121	96983661	96984007	NK_88686	ocr2openGene	JIA
immune	NK	rs17849501	chr1	183471396	rs41272536	ENSG00000135838	ENST00000367555	NPL	183471022	183471602	NK_7798	openGene2openGene	SLE
immune	NK	rs13205210	chr6	34656371	rs6900426	ENSG00000124562	ENST00000374017	SNRPC	34656130	34657068	NK_94139	ocr2openGene	SLE
immune	NK	rs9355260	chr6	159107100	rs7748054	ENSG00000122335	ENST00000642903	SERAC1	159106721	159107270	NK_98882	openGene2openGene	MS
immune	NK	rs5743618	chr4	38804841	rs74288437	ENSG00000181826	ENST00000454158	RELL1	38803998	38805325	NK_80699	openGene2openGene	ALG
immune	NK	rs13018977	chr2	241316415	rs13006939	ENSG00000146205	ENST00000459928	ANO7	241315572	241316526	NK_64667	openGene2openGene	T1D
immune	NK	rs27293	chr5	96963054	rs1423357	ENSG00000247121	ENST00000656950	ENSG00000247121	96962496	96963076	NK_88681	openGene2openGene	JIA
immune	NK	rs7187776	chr16	28846324	rs7187776	ENSG00000197162	ENST00000395216	ZNF785	28846066	28847064	NK_40340	openGene2openGene	T1D
immune	NK	rs17035378	chr2	68371842	rs55688935	ENSG00000169621	ENST00000445692	APLF	68371636	68371942	NK_57600	ocr2openGene	CEL
immune	NK	rs1194	chr6	35260055	rs4713844	ENSG00000270800	ENST00000494077	RPS10-NUDT3	35258933	35260274	NK_94168	openGene2openGene	SLE
immune	NK	rs11590283	chr1	1308516	rs61766198	ENSG00000131591	ENST00000379339	C1orf159	1307732	1308772	NK_77	openGene2openGene	SLE
immune	NK	rs34779708	chr10	35127585	rs12765038	ENSG00000120555	ENST00000685167	SEPTIN7P9	35126471	35127791	NK_12394	openGene2openGene	IBD
immune	NK	rs7723899	chr5	96896698	rs2548536	ENSG00000247121	ENST00000665421	ENSG00000247121	96895944	96896725	NK_88671	openGene2openGene	CRO
immune	NK	rs663743	chr11	64285685	rs887314	ENSG00000257086	ENST00000545800	ENSG00000257086	64284995	64285961	NK_18995	openGene2openGene	T1D
immune	NK	rs243332	chr16	11255821	rs243332	ENSG00000122299	ENST00000575170	ZC3H7A	11254878	11256419	NK_39693	openGene2openGene	CRO
immune	NK	rs35327136	chr17	45409851	rs36078910	ENSG00000267121	ENST00000590495	FMNL1-DT	45409473	45410771	NK_45241	openGene2openGene	T1D
immune	NK	rs7187776	chr16	28846324	rs7187776	ENSG00000196118	ENST00000545809	CFAP119	28846066	28847064	NK_40340	openGene2openGene	T1D
immune	NK	rs34779708	chr10	35127585	rs12765038	ENSG00000120555	ENST00000489259	SEPTIN7P9	35126471	35127791	NK_12394	openGene2openGene	IBD
immune	NK	rs2304206	chr19	49665763	rs2304204	ENSG00000090554	ENST00000204637	FLT3LG	49665320	49666271	NK_54037	openGene2openGene	VIT
immune	NK	rs3801810	chr7	26864711	rs17323934	ENSG00000122566	ENST00000678973	HNRNPA2B1	26863845	26865198	NK_100962	openGene2openGene	CRO
immune	NK	rs2542162	chr18	12884344	rs2292759	ENSG00000101654	ENST00000591746	RNMT	12883676	12884614	NK_48015	openGene2openGene	T1D
immune	NK	rs7132277	chr12	123364549	rs7485502	ENSG00000184047	ENST00000443649	DIABLO	123364418	123364637	NK_27532	openGene2openGene	MS
immune	NK	rs7187776	chr16	28846324	rs7187776	ENSG00000099364	ENST00000471231	FBXL19	28846066	28847064	NK_40340	openGene2openGene	T1D
immune	NK	rs60131261	chr6	29965088	rs9357088	ENSG00000225864	ENST00000427340	ENSG00000225864	29964778	29965787	NK_93748	ocr2openGene	VIT
immune	NK	rs149010539	chr3	49673997	chr3:49711430	ENSG00000183763	ENST00000489948	TRAIP	49673493	49674697	NK_73900	openGene2openGene	CRO
immune	NK	rs2247314	chr6	166956723	rs2247315	ENSG00000285730	ENST00000649589	ENSG00000285730	166956014	166957548	NK_99256	openGene2openGene	VIT
immune	NK	rs2542162	chr18	12884344	rs2292759	ENSG00000101654	ENST00000543302	RNMT	12883676	12884614	NK_48015	openGene2openGene	T1D
immune	NK	rs12445568	chr16	30958236	rs62055866	ENSG00000168488	ENST00000336783	ATXN2L	30957462	30958419	NK_40538	openGene2openGene	PSO
immune	NK	rs12445568	chr16	30958236	rs62055866	ENSG00000103510	ENST00000448516	KAT8	30957462	30958419	NK_40538	openGene2openGene	PSO
immune	NK	rs12771452	chr10	113679771	rs28411397	ENSG00000151553	ENST00000369248	FHIP2A	113679037	113680545	NK_15383	openGene2openGene	VIT
immune	NK	rs12445568	chr16	30957268	rs4889599	ENSG00000168488	ENST00000336783	ATXN2L	30957028	30957342	NK_40537	openGene2openGene	PSO
immune	NK	rs2247314	chr6	166957044	rs2757041	ENSG00000285730	ENST00000649589	ENSG00000285730	166956014	166957548	NK_99256	openGene2openGene	VIT
immune	NK	rs444210	chr6	166989912	rs2345571	ENSG00000026297	ENST00000496851	RNASET2	166989680	166990006	NK_99260	ocr2openGene	CRO
immune	NK	rs12445568	chr16	31033362	rs58726213	ENSG00000103510	ENST00000219797	KAT8	31032705	31034167	NK_40545	openGene2openGene	PSO
immune	NK	rs5743618	chr4	38782646	rs28393318	ENSG00000169299	ENST00000381967	PGM2	38782534	38783309	NK_80698	openGene2openGene	ALG
immune	NK	rs7187776	chr16	28864161	rs7193733	ENSG00000099364	ENST00000562319	FBXL19	28863157	28864186	NK_40341	openGene2openGene	T1D
immune	NK	rs7723899	chr5	96896541	rs200833468	ENSG00000227836	ENST00000427546	ENSG00000227836	96895944	96896725	NK_88671	openGene2openGene	CRO
immune	NK	rs5743618	chr4	38783057	rs10034903	ENSG00000169299	ENST00000381967	PGM2	38782534	38783309	NK_80698	openGene2openGene	ALG
immune	NK	rs12445568	chr16	31033362	rs58726213	ENSG00000103510	ENST00000539683	KAT8	31032705	31034167	NK_40545	openGene2openGene	PSO
immune	NK	rs10883723	chr10	102502871	rs2296590	ENSG00000156398	ENST00000602831	SFXN2	102501984	102503090	NK_14990	openGene2openGene	ALG
immune	NK	rs243323	chr16	11255821	rs243332	ENSG00000103342	ENST00000420576	GSPT1	11254878	11256419	NK_39693	openGene2openGene	SLE
immune	NK	rs243323	chr16	11255821	rs243332	ENSG00000103342	ENST00000434724	GSPT1	11254878	11256419	NK_39693	openGene2openGene	SLE
immune	NK	rs7723899	chr5	96896636	rs200093446	ENSG00000227836	ENST00000427546	ENSG00000227836	96895944	96896725	NK_88671	openGene2openGene	CRO
immune	NK	rs3802214	chr8	140596890	rs4961271	ENSG00000022567	ENST00000520137	SLC45A4	140596673	140597450	NK_110812	ocr2openGene	T1D
immune	NK	rs10883723	chr10	102503918	rs3818470	ENSG00000156398	ENST00000602544	SFXN2	102503668	102504115	NK_14991	openGene2openGene	ALG
immune	NK	rs2066819	chr12	56267121	rs60542959	ENSG00000139579	ENST00000399713	NABP2	56266576	56267591	NK_24729	openGene2openGene	PSO
immune	NK	rs11150589	chr16	30471219	rs12598978	ENSG00000156853	ENST00000563304	ZNF689	30470999	30471377	NK_40480	openGene2openGene	UC
immune	NK	rs7120737	chr11	47394344	rs78524236	ENSG00000149179	ENST00000395460	C11orf49	47394299	47395222	NK_18490	openGene2openGene	MS
immune	NK	rs5743618	chr4	38782646	rs28393318	ENSG00000169299	ENST00000505986	PGM2	38782534	38783309	NK_80698	openGene2openGene	ALG
immune	NK	rs7187776	chr16	28863226	rs62037367	ENSG00000099364	ENST00000427128	FBXL19	28863157	28864186	NK_40341	openGene2openGene	T1D
immune	NK	rs7120737	chr11	47394344	rs78524236	ENSG00000149179	ENST00000527784	C11orf49	47394299	47395222	NK_18490	openGene2openGene	MS
immune	NK	rs17849502	chr1	183471396	rs41272536	ENSG00000198860	ENST00000457455	TSEN15	183471022	183471602	NK_7798	openGene2openGene	SLE
immune	NK	rs4943794	chr13	40666646	rs1957550236	ENSG00000133103	ENST00000543790	COG6	40666164	40667218	NK_28912	openGene2openGene	ALG
immune	NK	rs13098911	chr3	46208517	rs34919616	ENSG00000160791	ENST00000292303	CCR5	46208130	46208640	NK_73663	openGene2openGene	CEL
immune	NK	rs444210	chr6	166987484	rs413232	ENSG00000026297	ENST00000478180	RNASET2	166987449	166987824	NK_99258	ocr2openGene	CRO
immune	NK	rs9611565	chr22	41414166	rs132920	ENSG00000167074	ENST00000266304	TEF	41412973	41414448	NK_70714	ocr2openGene	VIT
immune	NK	rs331463	chr11	36478745	rs11033651	ENSG00000135362	ENST00000532578	PRR5L	36478738	36479018	NK_18124	ocr2openGene	RA
immune	NK	rs3197999	chr3	49416401	rs6997	ENSG00000172053	ENST00000635292	QARS1	49416324	49416589	NK_73884	openGene2openGene	IBD
immune	NK	rs663743	chr11	64285685	rs887314	ENSG00000149743	ENST00000539436	TRPT1	64284995	64285961	NK_18995	openGene2openGene	T1D
immune	NK	rs5758343	chr22	41381237	rs2234052	ENSG00000100412	ENST00000466237	ACO2	41381069	41382051	NK_70711	openGene2openGene	ALG
immune	NK	rs5758343	chr22	41381311	rs2234053	ENSG00000100412	ENST00000466237	ACO2	41381069	41382051	NK_70711	openGene2openGene	ALG
immune	NK	rs1031034	chr4	101347783	rs2850328	ENSG00000109332	ENST00000502563	UBE2D3	101346848	101348425	NK_82577	openGene2openGene	VIT
immune	NK	rs1977710	chr1	157725388	chr1:157725388:ATG:A	ENSG00000163564	ENST00000458222	PYHIN1	157725290	157725505	NK_6715	openGene2openGene	GD
immune	NK	rs7187776	chr16	28824359	rs149808056	ENSG00000103502	ENST00000569956	CDIPT	28822507	28824662	NK_40338	openGene2openGene	T1D
immune	NK	rs78865465	chr12	55974117	rs75639074	ENSG00000135437	ENST00000548486	RDH5	55973490	55974211	NK_24697	openGene2openGene	T1D
immune	NK	rs11209026	chr1	67234232	rs79755370	ENSG00000081985	ENST00000696763	IL12RB2	67233732	67234314	NK_3975	openGene2openGene	AS
immune	NK	rs1701704	chr12	55996580	rs772920	ENSG00000135437	ENST00000553160	RDH5	55996183	55996690	NK_24699	openGene2openGene	T1D
immune	NK	rs10790268	chr11	118870222	rs4938572	ENSG00000186174	ENST00000334801	BCL9L	118869906	118871061	NK_21246	ocr2openGene	RA
immune	NK	rs60542850	chr19	10380676	rs71297581	ENSG00000105376	ENST00000586004	ICAM5	10380322	10381064	NK_51360	openGene2openGene	IBD
immune	NK	rs78865465	chr12	55974117	rs75639074	ENSG00000135437	ENST00000551444	RDH5	55973490	55974211	NK_24697	openGene2openGene	T1D
immune	NK	rs60542850	chr19	10380676	rs71297581	ENSG00000105088	ENST00000264833	OLFM2	10380322	10381064	NK_51360	openGene2openGene	IBD
immune	NK	rs1701704	chr12	55996852	rs705702	ENSG00000144785	ENST00000549318	ENSG00000144785	55996794	55997761	NK_24700	openGene2openGene	T1D
immune	NK	rs12232003	chr12	53180847	rs59218377	ENSG00000172819	ENST00000543726	RARG	53179993	53181204	NK_24493	openGene2openGene	T1D
immune	NK	rs3197999	chr3	49416401	rs6997	ENSG00000145020	ENST00000635772	AMT	49416324	49416589	NK_73884	openGene2openGene	IBD
immune	NK	rs1056198	chr20	49937166	rs6125825	ENSG00000177410	ENST00000326677	ZFAS1	49935985	49937181	NK_66811	openGene2openGene	PSO
immune	NK	rs10936599	chr3	169764547	rs2293607	ENSG00000173889	ENST00000484931	PHC3	169764303	169765393	NK_78000	openGene2openGene	CEL
immune	NK	rs11089637	chr22	21568167	rs11089620	ENSG00000161179	ENST00000482998	YDJC	21567499	21568467	NK_69501	openGene2openGene	RA
immune	NK	rs12129787	chr1	161523790	rs11811241	ENSG00000118217	ENST00000681001	ATF6	161523630	161524845	NK_6960	openGene2openGene	SLE
immune	NK	rs1887428	chr9	4984530	rs1887428	ENSG00000080298	ENST00000382004	RFX3	4984363	4985756	NK_111470	openGene2openGene	IBD
immune	NK	rs5758343	chr22	41381311	rs2234053	ENSG00000100412	ENST00000677516	ACO2	41381069	41382051	NK_70711	openGene2openGene	ALG
immune	NK	rs27293	chr5	96936824	rs3842058	ENSG00000200884	ENST00000364014	Y_RNA	96936782	96936948	NK_88676	openGene2openGene	JIA
immune	NK	rs3197999	chr3	49416401	rs6997	ENSG00000145020	ENST00000637994	AMT	49416324	49416589	NK_73884	openGene2openGene	IBD
immune	NK	rs2910686	chr5	96881988	rs11375466	ENSG00000164308	ENST00000515095	ERAP2	96881657	96881991	NK_88668	openGene2openGene	PSO
immune	NK	rs2910686	chr5	97022983	rs27295	ENSG00000164308	ENST00000513368	ERAP2	97022724	97023212	NK_88692	ocr2openGene	PSO
immune	NK	rs180977001	chr3	58332737	rs180977001	ENSG00000168291	ENST00000461692	PDHB	58332586	58333807	NK_74338	openGene2openGene	SLE
immune	NK	rs180977001	chr3	58332750	rs185407974	ENSG00000168291	ENST00000461692	PDHB	58332586	58333807	NK_74338	openGene2openGene	SLE
immune	NK	rs9926533	chr16	30958165	rs11643872	ENSG00000168488	ENST00000325215	ATXN2L	30957462	30958419	NK_40538	openGene2openGene	SLE
immune	NK	rs112006329	chr11	575800	rs34793529	ENSG00000099849	ENST00000414138	RASSF7	575640	576778	NK_16528	openGene2openGene	SLE
immune	NK	rs2910686	chr5	96958112	rs1363974	ENSG00000164308	ENST00000513084	ERAP2	96957221	96958263	NK_88679	openGene2openGene	PSO
immune	NK	rs12727642	chr1	7954508	rs35731977	ENSG00000270330	ENST00000603760	ENSG00000270330	7953744	7954648	NK_654	openGene2openGene	CEL
immune	NK	rs7754251	chr6	90286261	rs614120	ENSG00000112159	ENST00000369393	MDN1	90285593	90286368	NK_95934	ocr2openGene	GD
immune	NK	rs1701704	chr12	55996852	rs705702	ENSG00000135437	ENST00000551444	RDH5	55996794	55997761	NK_24700	openGene2openGene	T1D
immune	NK	rs12142199	chr1	1308516	rs61766198	ENSG00000197785	ENST00000378755	ATAD3A	1307732	1308772	NK_77	openGene2openGene	SLE
immune	NK	rs63406760	chr12	123364549	rs7485502	ENSG00000111011	ENST00000532186	RSRC2	123364418	123364637	NK_27532	openGene2openGene	ALG
immune	NK	rs1217382	chr1	113905292	rs971173	ENSG00000007341	ENST00000490067	ST7L	113904383	113905540	NK_5652	openGene2openGene	CRO
immune	NK	rs921650	chr17	39926554	rs12603332	ENSG00000161395	ENST00000429199	PGAP3	39926473	39926738	NK_44823	openGene2openGene	ALG
immune	NK	rs9967792	chr2	191126733	rs4555370	ENSG00000138386	ENST00000409581	NAB1	191126383	191126947	NK_62191	ocr2openGene	MS
immune	NK	rs766751473	chr5	132466255	rs2522057	ENSG00000131437	ENST00000378735	KIF3A	132466219	132467150	NK_89998	openGene2openGene	T1D
immune	NK	rs921650	chr17	39926554	rs12603332	ENSG00000161395	ENST00000300658	PGAP3	39926473	39926738	NK_44823	openGene2openGene	ALG
immune	NK	rs2495365	chr1	2556327	rs2227313	ENSG00000157870	ENST00000378427	PRXL2B	2555531	2557355	NK_218	openGene2openGene	UC
immune	NK	rs760805	chr1	24929953	rs71514255	ENSG00000020633	ENST00000338888	RUNX3	24929628	24930762	NK_1763	openGene2openGene	ALG
immune	NK	rs243323	chr16	11255821	rs243332	ENSG00000182831	ENST00000574285	C16orf72	11254878	11256419	NK_39693	openGene2openGene	SLE
immune	NK	rs63406760	chr12	123364549	rs7485502	ENSG00000111364	ENST00000545042	DDX55	123364418	123364637	NK_27532	openGene2openGene	ALG
immune	NK	rs10760123	chr9	120925094	rs7034653	ENSG00000119403	ENST00000453868	PHF19	120924946	120925358	NK_114588	ocr2openGene	ALG
immune	NK	rs2017445	chr12	55996580	rs772920	ENSG00000229117	ENST00000552314	RPL41	55996183	55996690	NK_24699	openGene2openGene	VIT
immune	NK	rs367569	chr16	11255821	rs243332	ENSG00000048471	ENST00000564111	SNX29	11254878	11256419	NK_39693	openGene2openGene	PSO
immune	NK	rs10760123	chr9	120925094	rs7034653	ENSG00000119403	ENST00000419155	PHF19	120924946	120925358	NK_114588	ocr2openGene	ALG
immune	NK	rs10175798	chr2	30225478	rs906868	ENSG00000213626	ENST00000401506	LBH	30225027	30225685	NK_56200	ocr2openGene	RA
immune	NK	rs3197999	chr3	50292395	rs1076872	ENSG00000114353	ENST00000491100	GNAI2	50291989	50292777	NK_73955	openGene2openGene	IBD
immune	NK	rs3749833	chr5	132473177	rs2548993	ENSG00000164405	ENST00000378667	UQCRQ	132472970	132473452	NK_90000	openGene2openGene	ALG
immune	NK	rs35164067	chr19	10404166	rs73923215	ENSG00000130813	ENST00000586889	SHFL	10403320	10404476	NK_51363	openGene2openGene	AS
immune	NK	rs243323	chr16	11255821	rs243332	ENSG00000260488	ENST00000570197	ENSG00000260488	11254878	11256419	NK_39693	openGene2openGene	SLE
immune	NK	rs5758343	chr22	41403829	rs75784	ENSG00000100417	ENST00000493389	PMM1	41403710	41404315	NK_70713	ocr2openGene	ALG
immune	NK	rs5758343	chr22	41403763	rs132906	ENSG00000100417	ENST00000216259	PMM1	41403710	41404315	NK_70713	ocr2openGene	ALG
immune	NK	rs4239702	chr20	46118343	rs1883832	ENSG00000080189	ENST00000243896	SLC35C2	46117779	46118449	NK_66588	openGene2openGene	RA
immune	NK	rs56129466	chr11	128302748	rs73018928	ENSG00000276176	ENST00000622481	MIR6090	128302416	128303173	NK_21772	openGene2openGene	ALG
immune	NK	rs2298428	chr22	21568075	rs140491	ENSG00000161179	ENST00000468686	YDJC	21567499	21568467	NK_69501	openGene2openGene	CEL
immune	NK	rs2304206	chr19	49655656	rs10415600	ENSG00000126456	ENST00000593922	IRF3	49655605	49656606	NK_54035	ocr2openGene	VIT
immune	NK	rs3749833	chr5	132473177	rs2548993	ENSG00000164405	ENST00000498309	UQCRQ	132472970	132473452	NK_90000	openGene2openGene	ALG
immune	NK	rs34779708	chr10	35126627	rs4934730	ENSG00000095794	ENST00000487763	CREM	35126471	35127791	NK_12394	openGene2openGene	IBD
immune	NK	rs5758343	chr22	41381237	rs2234052	ENSG00000100412	ENST00000396512	ACO2	41381069	41382051	NK_70711	openGene2openGene	ALG
immune	NK	rs3749833	chr5	132473177	rs2548993	ENSG00000164405	ENST00000378665	UQCRQ	132472970	132473452	NK_90000	openGene2openGene	ALG
immune	NK	rs34779708	chr10	35126627	rs4934730	ENSG00000095794	ENST00000488328	CREM	35126471	35127791	NK_12394	openGene2openGene	IBD
immune	NK	rs11643872	chr16	30958165	rs11643872	ENSG00000168488	ENST00000564656	ATXN2L	30957462	30958419	NK_40538	openGene2openGene	GD
immune	NK	rs33993564	chr5	150847024	rs10058943	ENSG00000164587	ENST00000518139	RPS14	150846237	150847424	NK_91057	openGene2openGene	IBD
immune	NK	rs7187776	chr16	28863226	rs62037367	ENSG00000169592	ENST00000304516	INO80E	28863157	28864186	NK_40341	openGene2openGene	T1D
immune	NK	rs4690229	chr4	973657	rs13137144	ENSG00000185619	ENST00000427463	PCGF3	972986	973941	NK_79297	openGene2openGene	SLE
immune	NK	rs2066819	chr12	56267121	rs60542959	ENSG00000139645	ENST00000680755	ANKRD52	56266576	56267591	NK_24729	openGene2openGene	PSO
immune	NK	rs62149377	chr2	60756834	rs2099613	ENSG00000028116	ENST00000340157	VRK2	60756001	60757108	NK_57272	openGene2openGene	SLE
immune	NK	rs5743618	chr4	38804841	rs74288437	ENSG00000065882	ENST00000261439	TBC1D1	38803998	38805325	NK_80699	openGene2openGene	ALG
immune	NK	rs2854001	chr6	31354443	rs9279152	ENSG00000204525	ENST00000376228	HLA-C	31354235	31354625	NK_93862	openGene2openGene	ALG
immune	NK	rs61759532	chr17	7337072	rs61759532	ENSG00000161960	ENST00000581770	EIF4A1	7336318	7337456	NK_43249	openGene2openGene	T1D
immune	NK	rs7187776	chr16	28863883	rs11864750	ENSG00000169592	ENST00000380503	INO80E	28863157	28864186	NK_40341	openGene2openGene	T1D
immune	NK	rs917997	chr2	102443564	rs1558650	ENSG00000115607	ENST00000264260	IL18RAP	102443086	102443787	NK_58889	ocr2openGene	CEL
immune	NK	rs7423529	chr2	191126506	rs4853544	ENSG00000284052	ENST00000639773	ENSG00000284052	191126383	191126947	NK_62191	ocr2openGene	T1D
immune	NK	rs4690229	chr4	987108	rs11248061	ENSG00000185619	ENST00000475288	PCGF3	986574	987577	NK_79299	openGene2openGene	SLE
immune	NK	rs7423529	chr2	191126733	rs4555370	ENSG00000284052	ENST00000639773	ENSG00000284052	191126383	191126947	NK_62191	ocr2openGene	T1D
immune	NK	rs773125	chr12	56042145	rs1131017	ENSG00000139613	ENST00000550519	SMARCC2	56041540	56042419	NK_24706	openGene2openGene	RA
immune	NK	rs33993564	chr5	150846730	rs11748151	ENSG00000086589	ENST00000521464	RBM22	150846237	150847424	NK_91057	openGene2openGene	IBD
immune	NK	rs2017445	chr12	55996852	rs59877680	ENSG00000135482	ENST00000552345	ZC3H10	55996794	55997761	NK_24700	openGene2openGene	VIT
immune	NK	rs2233424	chr6	44265183	rs2233434	ENSG00000112715	ENST00000476772	VEGFA	44264926	44265909	NK_94823	openGene2openGene	RA
immune	NK	rs63406760	chr12	123223516	rs1626899	ENSG00000111325	ENST00000228922	OGFOD2	123223183	123223723	NK_27525	openGene2openGene	ALG
immune	NK	rs56129466	chr11	128304886	rs73018933	ENSG00000151702	ENST00000534087	FLI1	128304746	128305266	NK_21773	ocr2openGene	ALG
immune	NK	rs60542850	chr19	10380676	rs71297581	ENSG00000105364	ENST00000590150	MRPL4	10380322	10381064	NK_51360	openGene2openGene	IBD
immune	NK	rs2017445	chr12	55996852	rs59877680	ENSG00000135437	ENST00000552930	RDH5	55996794	55997761	NK_24700	openGene2openGene	VIT
immune	NK	rs63406760	chr12	123223516	rs1626899	ENSG00000111325	ENST00000537966	OGFOD2	123223183	123223723	NK_27525	openGene2openGene	ALG
immune	NK	rs7423529	chr2	191128263	rs6719707	ENSG00000115415	ENST00000432058	STAT1	191128024	191128897	NK_62193	ocr2openGene	T1D
immune	NK	rs33993564	chr5	150846823	rs10058821	ENSG00000164587	ENST00000312037	RPS14	150846237	150847424	NK_91057	openGene2openGene	IBD
immune	NK	rs2233424	chr6	44265240	rs2233433	ENSG00000112715	ENST00000417285	VEGFA	44264926	44265909	NK_94823	openGene2openGene	RA
immune	NK	rs9926533	chr16	31106068	rs56314408	ENSG00000103510	ENST00000448516	KAT8	31105681	31106133	NK_40554	openGene2openGene	SLE
immune	NK	rs13205210	chr6	34757701	rs7743724	ENSG00000234127	ENST00000487829	TRIM26	34756520	34757833	NK_94148	openGene2openGene	SLE
immune	NK	rs7204270	chr16	30186830	rs1132812	ENSG00000261840	ENST00000688410	ENSG00000261840	30186513	30187592	NK_40458	openGene2openGene	MS
immune	NK	rs5758343	chr22	41381909	rs2234059	ENSG00000100227	ENST00000451060	POLDIP3	41381069	41382051	NK_70711	openGene2openGene	ALG
immune	NK	rs9611565	chr22	41403763	rs132906	ENSG00000100412	ENST00000677532	ACO2	41403710	41404315	NK_70713	ocr2openGene	VIT
immune	NK	rs3197999	chr3	50515725	rs35694819	ENSG00000068028	ENST00000327761	RASSF1	50515636	50516014	NK_73989	ocr2openGene	IBD
immune	NK	rs3825568	chr14	68793871	rs3825568	ENSG00000072121	ENST00000555452	ZFYVE26	68793784	68793988	NK_33318	openGene2openGene	JIA
immune	NK	rs12365699	chr11	118870448	rs7117261	ENSG00000110367	ENST00000620157	DDX6	118869906	118871061	NK_21246	ocr2openGene	ALG
immune	NK	rs5743618	chr4	38804814	rs200232721	ENSG00000157796	ENST00000399820	WDR19	38803998	38805325	NK_80699	openGene2openGene	ALG
immune	NK	rs5758343	chr22	41381237	rs2234052	ENSG00000100227	ENST00000451060	POLDIP3	41381069	41382051	NK_70711	openGene2openGene	ALG
immune	NK	rs62432712	chr6	137661807	rs11758213	ENSG00000112357	ENST00000678593	PEX7	137661732	137661912	NK_97646	ocr2openGene	UC
immune	NK	rs3197999	chr3	50450636	rs139453136	ENSG00000068028	ENST00000482447	RASSF1	50450093	50451248	NK_73982	ocr2openGene	IBD
immune	NK	rs2017445	chr12	56041628	rs705704	ENSG00000273973	ENST00000619602	ENSG00000273973	56041540	56042419	NK_24706	openGene2openGene	VIT
immune	NK	rs2304206	chr19	49677009	rs975484	ENSG00000161618	ENST00000455361	ALDH16A1	49676612	49677451	NK_54039	openGene2openGene	VIT
immune	NK	rs2304206	chr19	49665614	rs2304206	ENSG00000161618	ENST00000594549	ALDH16A1	49665320	49666271	NK_54037	openGene2openGene	VIT
immune	NK	rs4794058	chr17	47634852	rs4375701	ENSG00000004897	ENST00000527547	CDC27	47634799	47635387	NK_45365	openGene2openGene	MS
immune	NK	rs2304206	chr19	49677009	rs975484	ENSG00000161618	ENST00000598015	ALDH16A1	49676612	49677451	NK_54039	openGene2openGene	VIT
immune	NK	rs3197999	chr3	50450636	rs139453136	ENSG00000114388	ENST00000461020	NPRL2	50450093	50451248	NK_73982	ocr2openGene	IBD
immune	NK	rs5758343	chr22	41544367	rs11554327	ENSG00000100412	ENST00000677532	ACO2	41543845	41544916	NK_70730	openGene2openGene	ALG
immune	NK	rs694739	chr11	64340005	rs479777	ENSG00000173113	ENST00000544844	TRMT112	64339982	64340943	NK_19002	openGene2openGene	MS
immune	NK	rs11150589	chr16	30471219	rs12598978	ENSG00000289491	ENST00000688509	ENSG00000289491	30470999	30471377	NK_40480	openGene2openGene	UC
immune	NK	rs12720356	chr19	10380329	rs2304257	ENSG00000130810	ENST00000468881	PPAN	10380322	10381064	NK_51360	openGene2openGene	T1D
immune	NK	rs5758343	chr22	41544367	rs11554327	ENSG00000100412	ENST00000679264	ACO2	41543845	41544916	NK_70730	openGene2openGene	ALG
immune	NK	rs9611565	chr22	41381554	rs9607799	ENSG00000100227	ENST00000454057	POLDIP3	41381069	41382051	NK_70711	openGene2openGene	VIT
immune	NK	rs533646	chr11	118699988	rs523793	ENSG00000110375	ENST00000264031	UPK2	118699504	118700530	NK_21230	openGene2openGene	MS
immune	NK	rs4976646	chr5	177357447	rs4976689	ENSG00000113758	ENST00000467054	DBN1	177357299	177358335	NK_92035	openGene2openGene	MS
immune	NK	rs793108	chr10	31133742	rs3839909	ENSG00000165322	ENST00000497085	ARHGAP12	31133534	31134803	NK_12203	ocr2openGene	RA
immune	NK	rs3197999	chr3	50292395	rs1076872	ENSG00000114388	ENST00000469839	NPRL2	50291989	50292777	NK_73955	openGene2openGene	IBD
immune	NK	rs2265189	chr10	30433979	rs306587	ENSG00000170759	ENST00000302418	KIF5B	30433200	30434809	NK_12152	openGene2openGene	CRO
immune	NK	rs533646	chr11	118689861	rs4938530	ENSG00000110367	ENST00000531971	DDX6	118689822	118690445	NK_21228	openGene2openGene	MS
immune	NK	rs7130753	chr11	111602364	rs59921976	ENSG00000150768	ENST00000679368	DLAT	111601850	111603215	NK_20833	openGene2openGene	ALG
immune	NK	rs10985070	chr9	120925627	rs1930782	ENSG00000095261	ENST00000476949	PSMD5	120925551	120926475	NK_114589	ocr2openGene	RA
immune	NK	imm_5_40408209	chr5	40410637	rs11739261	ENSG00000132356	ENST00000506652	PRKAA1	40410176	40411117	NK_86716	openGene2openGene	CRO
immune	NK	rs9469899	chr6	34673638	rs2395599	ENSG00000124614	ENST00000644393	RPS10	34673606	34674150	NK_94143	openGene2openGene	GD
immune	NK	rs7130753	chr11	111602364	rs59921976	ENSG00000150768	ENST00000531306	DLAT	111601850	111603215	NK_20833	openGene2openGene	ALG
immune	NK	rs5743618	chr4	38804321	rs17578127	ENSG00000174130	ENST00000508254	TLR6	38803998	38805325	NK_80699	openGene2openGene	ALG
immune	NK	rs11089629	chr22	21568075	rs140491	ENSG00000161179	ENST00000468686	YDJC	21567499	21568467	NK_69501	openGene2openGene	SLE
immune	NK	rs7595717	chr2	68362190	rs17035355	ENSG00000197223	ENST00000485709	C1D	68362011	68362506	NK_57597	openGene2openGene	MS
immune	NK	rs7130753	chr11	111602364	rs59921976	ENSG00000150768	ENST00000679466	DLAT	111601850	111603215	NK_20833	openGene2openGene	ALG
immune	NK	rs1048990	chr14	35122110	rs28365850	ENSG00000100902	ENST00000628955	PSMA6	35121716	35122853	NK_32089	openGene2openGene	ALG
immune	NK	rs11590283	chr1	1308516	rs61766198	ENSG00000188976	ENST00000477976	NOC2L	1307732	1308772	NK_77	openGene2openGene	SLE
immune	NK	rs1217382	chr1	113880921	rs200855193	ENSG00000163349	ENST00000369561	HIPK1	113880455	113881057	NK_5650	ocr2openGene	CRO
immune	NK	rs9926533	chr16	31106068	rs56314408	ENSG00000089280	ENST00000487509	FUS	31105681	31106133	NK_40554	openGene2openGene	SLE
immune	NK	rs9611565	chr22	41381909	rs2234059	ENSG00000100227	ENST00000463133	POLDIP3	41381069	41382051	NK_70711	openGene2openGene	VIT
immune	NK	rs1701704	chr12	56041628	rs705704	ENSG00000182796	ENST00000635938	TMEM198B	56041540	56042419	NK_24706	openGene2openGene	T1D
immune	NK	rs34840245	chr6	34757701	rs7743724	ENSG00000112078	ENST00000536244	KCTD20	34756520	34757833	NK_94148	openGene2openGene	SLE
immune	NK	rs34840245	chr6	34757701	rs7743724	ENSG00000112078	ENST00000443316	KCTD20	34756520	34757833	NK_94148	openGene2openGene	SLE
immune	NK	rs7187776	chr16	28824359	rs149808056	ENSG00000196296	ENST00000357084	ATP2A1	28822507	28824662	NK_40338	openGene2openGene	T1D
immune	NK	rs9967792	chr2	191126733	rs4555370	ENSG00000235852	ENST00000413911	ENSG00000235852	191126383	191126947	NK_62191	ocr2openGene	MS
immune	NK	rs11150589	chr16	30458598	rs12926510	ENSG00000005844	ENST00000433423	ITGAL	30458575	30459434	NK_40478	ocr2openGene	UC
immune	NK	rs2495365	chr1	2556327	rs2227313	ENSG00000116151	ENST00000494279	MORN1	2555531	2557355	NK_218	openGene2openGene	UC
immune	NK	rs11150589	chr16	30458598	rs12926510	ENSG00000005844	ENST00000562857	ITGAL	30458575	30459434	NK_40478	ocr2openGene	UC
immune	NK	rs10200159	chr2	55618001	rs34380337	ENSG00000085760	ENST00000366137	MTIF2	55617006	55618081	NK_57188	openGene2openGene	VIT
immune	NK	rs9967792	chr2	191127511	rs6715826	ENSG00000173559	ENST00000674262	NABP1	191127318	191127600	NK_62192	ocr2openGene	MS
immune	NK	rs2104047	chr14	68283210	rs3784099	ENSG00000289583	ENST00000691194	ENSG00000289583	68283047	68284169	NK_33278	ocr2openGene	ALG
immune	NK	rs13088318	chr3	101512524	rs16843927	ENSG00000182504	ENST00000465011	CEP97	101512490	101513649	NK_75252	openGene2openGene	ALG
immune	NK	rs10760123	chr9	120925094	rs7034653	ENSG00000226752	ENST00000640808	CUTALP	120924946	120925358	NK_114588	ocr2openGene	ALG
immune	NK	rs57095329	chr5	160467840	rs57095329	ENSG00000164609	ENST00000297151	SLU7	160467578	160468433	NK_91508	openGene2openGene	SLE
immune	NK	rs3748817	chr1	2642639	rs9970196	ENSG00000226969	ENST00000449154	PRKCZ-DT	2642413	2643446	NK_228	ocr2openGene	MS
immune	NK	rs3197999	chr3	49416401	rs6997	ENSG00000233276	ENST00000643797	GPX1	49416324	49416589	NK_73884	openGene2openGene	IBD
immune	NK	rs10200159	chr2	55617974	rs10200159	ENSG00000163001	ENST00000406691	CFAP36	55617006	55618081	NK_57188	openGene2openGene	VIT
immune	NK	rs73178598	chr3	18725876	rs4257569	ENSG00000182568	ENST00000457005	SATB1	18725503	18726157	NK_72569	ocr2openGene	CRO
immune	NK	rs4643526	chr2	60906658	rs7604989	ENSG00000162928	ENST00000414712	PEX13	60906388	60906847	NK_57288	ocr2openGene	ECZ
immune	NK	rs9967792	chr2	191114633	rs4073699	ENSG00000115415	ENST00000673777	STAT1	191114347	191114954	NK_62187	ocr2openGene	MS
immune	NK	rs10883723	chr10	102502871	rs2296590	ENSG00000269609	ENST00000494270	C10orf95-AS1	102501984	102503090	NK_14990	openGene2openGene	ALG
immune	NK	rs4643526	chr2	60906658	rs7604989	ENSG00000162928	ENST00000444100	PEX13	60906388	60906847	NK_57288	ocr2openGene	ECZ
immune	NK	rs2304206	chr19	49677009	rs975484	ENSG00000126453	ENST00000598979	BCL2L12	49676612	49677451	NK_54039	openGene2openGene	VIT
immune	NK	rs1920296	chr3	121835005	rs72421117	ENSG00000242531	ENST00000472671	ENSG00000242531	121834604	121835771	NK_76153	openGene2openGene	MS
immune	NK	rs12720356	chr19	10380329	rs2304257	ENSG00000105376	ENST00000221980	ICAM5	10380322	10381064	NK_51360	openGene2openGene	T1D
immune	NK	rs181826	chr5	142145415	rs249642	ENSG00000113578	ENST00000489937	FGF1	142145271	142145825	NK_90576	ocr2openGene	CRO
immune	NK	rs73178598	chr3	18725564	rs34599998	ENSG00000182568	ENST00000414509	SATB1	18725503	18726157	NK_72569	ocr2openGene	CRO
immune	NK	rs28449958	chr16	28822933	rs201131521	ENSG00000169682	ENST00000567771	SPNS1	28822507	28824662	NK_40338	openGene2openGene	IBD
immune	NK	rs917997	chr2	102418584	rs1420106	ENSG00000115590	ENST00000332549	IL1R2	102417733	102418753	NK_58881	openGene2openGene	CEL
immune	NK	rs17765610	chr6	89952681	rs6939786	ENSG00000112182	ENST00000472023	BACH2	89952130	89953228	NK_95902	ocr2openGene	AS
immune	NK	rs5758343	chr22	41381909	rs2234059	ENSG00000100372	ENST00000263255	SLC25A17	41381069	41382051	NK_70711	openGene2openGene	ALG
immune	NK	rs8042861	chr15	90529825	rs112060611	ENSG00000238244	ENST00000412799	GABARAPL3	90529358	90530763	NK_38446	openGene2openGene	MS
immune	NK	rs11755393	chr6	34792451	rs7769820	ENSG00000064995	ENST00000689560	TAF11	34791461	34792605	NK_94149	openGene2openGene	SLE
immune	NK	rs4976646	chr5	177363161	rs67111717	ENSG00000196923	ENST00000503827	PDLIM7	177362742	177363450	NK_92036	openGene2openGene	MS
immune	NK	rs4976646	chr5	177363161	rs67111717	ENSG00000196923	ENST00000359895	PDLIM7	177362742	177363450	NK_92036	openGene2openGene	MS
immune	NK	rs4976646	chr5	177363161	rs67111717	ENSG00000196923	ENST00000493815	PDLIM7	177362742	177363450	NK_92036	openGene2openGene	MS
immune	NK	rs9469899	chr6	34792104	rs13215181	ENSG00000064995	ENST00000693593	TAF11	34791461	34792605	NK_94149	openGene2openGene	GD
immune	NK	rs9469899	chr6	34673638	rs2395599	ENSG00000064995	ENST00000689560	TAF11	34673606	34674150	NK_94143	openGene2openGene	GD
immune	NK	rs12470864	chr2	102367819	rs1420098	ENSG00000205716	ENST00000421987	FAM183DP	102366714	102367975	NK_58875	ocr2openGene	ALG
immune	NK	rs7132277	chr12	123364549	rs7485502	ENSG00000111364	ENST00000536079	DDX55	123364418	123364637	NK_27532	openGene2openGene	MS
immune	NK	rs59716545	chr17	39813896	rs9909593	ENSG00000141741	ENST00000474210	MIEN1	39813431	39814141	NK_44814	ocr2openGene	RA
immune	NK	rs930297	chr17	75412743	rs9914731	ENSG00000182173	ENST00000580013	TSEN54	75412479	75412919	NK_46785	ocr2openGene	SLE
immune	NK	rs34835	chr16	28554346	rs7191618	ENSG00000169180	ENST00000565698	XPO6	28553759	28554614	NK_40329	openGene2openGene	T1D
immune	NK	rs930297	chr17	75412743	rs9914731	ENSG00000182173	ENST00000579449	TSEN54	75412479	75412919	NK_46785	ocr2openGene	SLE
immune	NK	rs36016881	chr1	7982342	rs161800	ENSG00000232912	ENST00000449895	RERE-AS1	7982337	7982702	NK_657	openGene2openGene	IBD
immune	NK	rs34835	chr16	28554346	rs7191618	ENSG00000169180	ENST00000304658	XPO6	28553759	28554614	NK_40329	openGene2openGene	T1D
immune	NK	rs13153019	chr5	177357438	rs4976688	ENSG00000213347	ENST00000503473	MXD3	177357299	177358335	NK_92035	openGene2openGene	ALG
immune	NK	rs4690229	chr4	973551	rs113075206	ENSG00000127419	ENST00000515492	TMEM175	972986	973941	NK_79297	openGene2openGene	SLE
immune	NK	rs11624293	chr14	88006251	rs8005161	ENSG00000100722	ENST00000336693	ZC3H14	88006025	88006883	NK_34054	ocr2openGene	AS
immune	NK	rs11624293	chr14	88006251	rs8005161	ENSG00000100722	ENST00000557693	ZC3H14	88006025	88006883	NK_34054	ocr2openGene	AS
immune	NK	rs7723899	chr5	96958112	rs1363974	ENSG00000164308	ENST00000437043	ERAP2	96957221	96958263	NK_88679	openGene2openGene	CRO
immune	NK	rs2304206	chr19	49665614	rs2304206	ENSG00000142546	ENST00000594932	NOSIP	49665320	49666271	NK_54037	openGene2openGene	VIT
immune	NK	rs1887428	chr9	4984530	rs1887428	ENSG00000273061	ENST00000607997	CDC37L1-DT	4984363	4985756	NK_111470	openGene2openGene	IBD
immune	NK	rs1701704	chr12	55996852	rs705702	ENSG00000139645	ENST00000680026	ANKRD52	55996794	55997761	NK_24700	openGene2openGene	T1D
immune	NK	rs2066819	chr12	56334474	chr12:56334474:GA:G	ENSG00000111540	ENST00000549915	RAB5B	56333337	56334491	NK_24732	openGene2openGene	PSO
immune	NK	rs1701704	chr12	55996852	rs705702	ENSG00000139645	ENST00000267116	ANKRD52	55996794	55997761	NK_24700	openGene2openGene	T1D
immune	NK	rs4917129	chr7	50267184	rs9656588	ENSG00000185811	ENST00000438033	IKZF1	50266853	50267523	NK_102048	openGene2openGene	CRO
immune	NK	rs7120737	chr11	47394344	rs78524236	ENSG00000025434	ENST00000481020	NR1H3	47394299	47395222	NK_18490	ocr2openGene	MS
immune	NK	rs7120737	chr11	47394344	rs78524236	ENSG00000025434	ENST00000531660	NR1H3	47394299	47395222	NK_18490	ocr2openGene	MS
immune	NK	rs5758343	chr22	41381237	rs2234052	ENSG00000183864	ENST00000434408	TOB2	41381069	41382051	NK_70711	openGene2openGene	ALG
immune	NK	rs921650	chr17	39926554	rs12603332	ENSG00000167914	ENST00000635792	GSDMA	39926473	39926738	NK_44823	openGene2openGene	ALG
immune	NK	rs5758343	chr22	41381311	rs2234053	ENSG00000183864	ENST00000434408	TOB2	41381069	41382051	NK_70711	openGene2openGene	ALG
immune	NK	rs2304206	chr19	49665763	rs2304204	ENSG00000142546	ENST00000596358	NOSIP	49665320	49666271	NK_54037	openGene2openGene	VIT
immune	NK	rs917997	chr2	102449448	rs6543137	ENSG00000205716	ENST00000421987	FAM183DP	102449447	102449690	NK_58890	ocr2openGene	CEL
immune	NK	rs1920296	chr3	121835005	rs72421117	ENSG00000121542	ENST00000466950	SEC22A	121834604	121835771	NK_76153	openGene2openGene	MS
immune	NK	rs12946510	chr17	39813896	rs9909593	ENSG00000214546	ENST00000662516	ENSG00000214546	39813431	39814141	NK_44814	ocr2openGene	MS
immune	NK	rs13153019	chr5	177357511	rs4075958	ENSG00000213347	ENST00000427908	MXD3	177357299	177358335	NK_92035	openGene2openGene	ALG
immune	NK	rs28449958	chr16	28864161	rs7193733	ENSG00000178952	ENST00000313511	TUFM	28863157	28864186	NK_40341	openGene2openGene	IBD
immune	NK	rs2304206	chr19	49665614	rs2304206	ENSG00000142546	ENST00000600019	NOSIP	49665320	49666271	NK_54037	openGene2openGene	VIT
immune	NK	rs2247314	chr6	166956504	rs2247325	ENSG00000286760	ENST00000659081	ENSG00000286760	166956014	166957548	NK_99256	openGene2openGene	VIT
immune	NK	rs3801810	chr7	26857820	rs3801807	ENSG00000283745	ENST00000384852	MIR196B	26857423	26859077	NK_100961	openGene2openGene	CRO
immune	NK	rs1463485	chr17	75855927	rs936394	ENSG00000182173	ENST00000580013	TSEN54	75854985	75856182	NK_46836	openGene2openGene	SLE
immune	NK	rs5758343	chr22	41381311	rs2234053	ENSG00000100372	ENST00000434185	SLC25A17	41381069	41382051	NK_70711	openGene2openGene	ALG
immune	NK	rs425648	chr19	18086934	rs393548	ENSG00000105647	ENST00000617130	PIK3R2	18086662	18087165	NK_52118	openGene2openGene	SLE
immune	NK	rs444210	chr6	166957511	rs2769346	ENSG00000265828	ENST00000582614	MIR3939	166956014	166957548	NK_99256	openGene2openGene	CRO
immune	NK	rs7723899	chr5	96896546	chr5:96232250	ENSG00000058729	ENST00000508447	RIOK2	96895944	96896725	NK_88671	openGene2openGene	CRO
immune	NK	rs2988277	chr1	167455687	rs2949661	ENSG00000143190	ENST00000541643	POU2F1	167454808	167456390	NK_7160	openGene2openGene	ALG
immune	NK	rs2988277	chr1	167455687	rs2949661	ENSG00000143190	ENST00000492850	POU2F1	167454808	167456390	NK_7160	openGene2openGene	ALG
immune	NK	rs2988277	chr1	167455687	rs2949661	ENSG00000143190	ENST00000367865	POU2F1	167454808	167456390	NK_7160	openGene2openGene	ALG
immune	NK	rs149010539	chr3	49673997	chr3:49711430	ENSG00000172037	ENST00000467506	LAMB2	49673493	49674697	NK_73900	openGene2openGene	CRO
immune	NK	rs13437088	chr6	31403324	rs6906175	ENSG00000198563	ENST00000376177	DDX39B	31402864	31403905	NK_93870	openGene2openGene	PSO
immune	NK	rs5758343	chr22	41381909	rs2234059	ENSG00000100372	ENST00000443810	SLC25A17	41381069	41382051	NK_70711	openGene2openGene	ALG
immune	NK	rs9469899	chr6	34792177	rs6457791	ENSG00000064995	ENST00000420584	TAF11	34791461	34792605	NK_94149	openGene2openGene	GD
immune	NK	rs6752107	chr2	233252023	rs10199278	ENSG00000204120	ENST00000489328	GIGYF2	233251224	233252135	NK_64085	openGene2openGene	CRO
immune	NK	rs7120737	chr11	47565510	rs11039300	ENSG00000109920	ENST00000534003	FNBP4	47565028	47566169	NK_18506	openGene2openGene	MS
immune	NK	rs146029108	chr9	136363451	rs140876101	ENSG00000233016	ENST00000685573	SNHG7	136363069	136364105	NK_115738	openGene2openGene	CRO
immune	NK	rs7723899	chr5	96896546	chr5:96232250	ENSG00000058729	ENST00000283109	RIOK2	96895944	96896725	NK_88671	openGene2openGene	CRO
immune	NK	rs10883723	chr10	102502871	rs2296590	ENSG00000107862	ENST00000678504	GBF1	102501984	102503090	NK_14990	openGene2openGene	ALG
immune	NK	rs3197999	chr3	49416401	rs6997	ENSG00000114316	ENST00000491791	USP4	49416324	49416589	NK_73884	openGene2openGene	IBD
immune	NK	rs3540	chr15	90479107	rs10083661	ENSG00000196391	ENST00000379090	ZNF774	90478987	90479284	NK_38442	ocr2openGene	ALG
immune	NK	rs2066845	chr16	50722629	rs2066845	ENSG00000167208	ENST00000423026	SNX20	50721778	50722749	NK_40879	ocr2openGene	CRO
immune	NK	rs10883723	chr10	102502871	rs2296590	ENSG00000107862	ENST00000674034	GBF1	102501984	102503090	NK_14990	openGene2openGene	ALG
immune	NK	rs12445568	chr16	31033362	rs58726213	ENSG00000188603	ENST00000565140	CLN3	31032705	31034167	NK_40545	openGene2openGene	PSO
immune	NK	rs71353922	chr19	46718501	rs10412340	ENSG00000181027	ENST00000597313	FKRP	46718218	46718638	NK_53684	openGene2openGene	T1D
immune	NK	rs12065145	chr1	172380981	rs561863348	ENSG00000010165	ENST00000362019	METTL13	172380576	172381346	NK_7406	openGene2openGene	SLE
immune	NK	rs11719975	chr3	18741605	rs9866257	ENSG00000228956	ENST00000628891	SATB1-AS1	18740425	18741783	NK_72573	ocr2openGene	MS
immune	NK	rs793108	chr10	31133742	rs3839909	ENSG00000183621	ENST00000442986	ZNF438	31133534	31134803	NK_12203	ocr2openGene	RA
immune	NK	rs9611565	chr22	41381237	rs2234052	ENSG00000100412	ENST00000676959	ACO2	41381069	41382051	NK_70711	openGene2openGene	VIT
immune	NK	rs34840245	chr6	34887971	rs1051115	ENSG00000161904	ENST00000508327	LEMD2	34887702	34888869	NK_94151	openGene2openGene	SLE
immune	NK	rs2816316	chr1	192555139	rs2816305	ENSG00000116747	ENST00000367444	RO60	192554859	192555303	NK_8059	ocr2openGene	CEL
immune	NK	rs1359062	chr1	192575665	rs2984920	ENSG00000116747	ENST00000506303	RO60	192575294	192576111	NK_8061	openGene2openGene	MS
immune	NK	rs10790268	chr11	118870448	rs7117261	ENSG00000095139	ENST00000264028	ARCN1	118869906	118871061	NK_21246	ocr2openGene	RA
immune	NK	rs12946510	chr17	39754115	rs2941522	ENSG00000161405	ENST00000346872	IKZF3	39753827	39755061	NK_44797	ocr2openGene	MS
immune	NK	rs9967792	chr2	191126939	rs4602251	ENSG00000115415	ENST00000674080	STAT1	191126383	191126947	NK_62191	ocr2openGene	MS
immune	NK	rs71353922	chr19	46718501	rs10412340	ENSG00000181027	ENST00000600005	FKRP	46718218	46718638	NK_53684	openGene2openGene	T1D
immune	NK	rs60652743	chr19	46718300	rs313839	ENSG00000181027	ENST00000600227	FKRP	46718218	46718638	NK_53684	openGene2openGene	T1D
immune	NK	rs71353922	chr19	46718501	rs10412340	ENSG00000181027	ENST00000600227	FKRP	46718218	46718638	NK_53684	openGene2openGene	T1D
immune	NK	rs2066819	chr12	56267121	rs60542959	ENSG00000257303	ENST00000549565	CNPY2-AS1	56266576	56267591	NK_24729	openGene2openGene	PSO
immune	NK	rs12142199	chr1	1308516	rs61766198	ENSG00000160087	ENST00000488418	UBE2J2	1307732	1308772	NK_77	openGene2openGene	SLE
immune	NK	rs7187776	chr16	28824359	rs149808056	ENSG00000103496	ENST00000566353	STX4	28822507	28824662	NK_40338	openGene2openGene	T1D
immune	NK	rs28449958	chr16	28822933	rs201131521	ENSG00000174943	ENST00000649581	KCTD13	28822507	28824662	NK_40338	openGene2openGene	IBD
immune	NK	rs7187776	chr16	28824359	rs149808056	ENSG00000103496	ENST00000313843	STX4	28822507	28824662	NK_40338	openGene2openGene	T1D
immune	NK	rs7187776	chr16	28824359	rs149808056	ENSG00000103496	ENST00000613541	STX4	28822507	28824662	NK_40338	openGene2openGene	T1D
immune	NK	rs1920296	chr3	121835005	rs72421117	ENSG00000239523	ENST00000664745	MYLK-AS1	121834604	121835771	NK_76153	openGene2openGene	MS
immune	NK	rs12142199	chr1	1308516	rs61766198	ENSG00000160087	ENST00000509720	UBE2J2	1307732	1308772	NK_77	openGene2openGene	SLE
immune	NK	rs60652743	chr19	46718300	rs313839	ENSG00000181027	ENST00000596460	FKRP	46718218	46718638	NK_53684	openGene2openGene	T1D
immune	NK	rs11590283	chr1	1308516	rs61766198	ENSG00000160087	ENST00000503294	UBE2J2	1307732	1308772	NK_77	openGene2openGene	SLE
immune	NK	rs60131261	chr6	29964961	rs9393984	ENSG00000206503	ENST00000461903	HLA-A	29964778	29965787	NK_93748	ocr2openGene	VIT
immune	NK	rs11590283	chr1	1308516	rs61766198	ENSG00000131591	ENST00000421241	C1orf159	1307732	1308772	NK_77	openGene2openGene	SLE
immune	NK	rs12421615	chr11	64285685	rs887314	ENSG00000173264	ENST00000546139	GPR137	64284995	64285961	NK_18995	openGene2openGene	VIT
immune	NK	rs11755393	chr6	34792107	rs6934662	ENSG00000124562	ENST00000474635	SNRPC	34791461	34792605	NK_94149	openGene2openGene	SLE
immune	NK	rs13010713	chr2	181165502	rs10189776	ENSG00000115232	ENST00000339307	ITGA4	181165242	181165836	NK_61833	ocr2openGene	CEL
immune	NK	rs2304206	chr19	49665614	rs2304206	ENSG00000090554	ENST00000204637	FLT3LG	49665320	49666271	NK_54037	openGene2openGene	VIT
immune	NK	rs2469434	chr18	69876810	rs2469434	ENSG00000150637	ENST00000583955	CD226	69876305	69876986	NK_49775	ocr2openGene	RA
immune	NK	rs10936599	chr3	169764547	rs2293607	ENSG00000171757	ENST00000520726	LRRC34	169764303	169765393	NK_78000	openGene2openGene	CEL
immune	NK	rs13205210	chr6	34887971	rs1051115	ENSG00000270800	ENST00000639725	RPS10-NUDT3	34887702	34888869	NK_94151	openGene2openGene	SLE
immune	NK	rs28449958	chr16	28822933	rs201131521	ENSG00000177548	ENST00000567483	RABEP2	28822507	28824662	NK_40338	openGene2openGene	IBD
immune	NK	rs1250546	chr10	79285523	rs1250568	ENSG00000230417	ENST00000665488	LINC00595	79285357	79285565	NK_13984	ocr2openGene	PSO
immune	NK	rs9611565	chr22	41381311	rs2234053	ENSG00000100412	ENST00000677007	ACO2	41381069	41382051	NK_70711	openGene2openGene	VIT
immune	NK	rs1250546	chr10	79285523	rs1250568	ENSG00000230417	ENST00000668124	LINC00595	79285357	79285565	NK_13984	ocr2openGene	PSO
immune	NK	rs7187776	chr16	28864161	rs7193733	ENSG00000168488	ENST00000395547	ATXN2L	28863157	28864186	NK_40341	openGene2openGene	T1D
immune	NK	rs7187776	chr16	28863801	rs7198606	ENSG00000168488	ENST00000395547	ATXN2L	28863157	28864186	NK_40341	openGene2openGene	T1D
immune	NK	rs4794058	chr17	47659909	rs4264433	ENSG00000006025	ENST00000613735	OSBPL7	47659809	47660540	NK_45368	openGene2openGene	MS
immune	NK	rs11590283	chr1	1308516	rs61766198	ENSG00000160087	ENST00000473215	UBE2J2	1307732	1308772	NK_77	openGene2openGene	SLE
immune	NK	rs9901869	chr17	47660335	rs7219303	ENSG00000159111	ENST00000466016	MRPL10	47659809	47660540	NK_45368	openGene2openGene	AS
immune	NK	rs7187776	chr16	28864161	rs7193733	ENSG00000168488	ENST00000570200	ATXN2L	28863157	28864186	NK_40341	openGene2openGene	T1D
immune	NK	rs4252665	chr17	39819603	rs112743130	ENSG00000214546	ENST00000398554	ENSG00000214546	39819257	39819787	NK_44816	ocr2openGene	SLE
immune	NK	rs7187776	chr16	28864161	rs7193733	ENSG00000168488	ENST00000564304	ATXN2L	28863157	28864186	NK_40341	openGene2openGene	T1D
immune	NK	rs4252665	chr17	39819408	rs34053394	ENSG00000214546	ENST00000398554	ENSG00000214546	39819257	39819787	NK_44816	ocr2openGene	SLE
immune	NK	rs3540	chr15	90482598	rs11853271	ENSG00000182511	ENST00000443697	FES	90482478	90482681	NK_38444	openGene2openGene	ALG
immune	NK	rs1453560	chr17	39819340	rs58075375	ENSG00000214546	ENST00000398554	ENSG00000214546	39819257	39819787	NK_44816	ocr2openGene	SLE
immune	NK	rs4690229	chr4	987108	rs11248061	ENSG00000244459	ENST00000687209	ENSG00000244459	986574	987577	NK_79299	openGene2openGene	SLE
immune	NK	rs2495365	chr1	2547072	rs2477678	ENSG00000157911	ENST00000507596	PEX10	2546852	2547434	NK_214	openGene2openGene	UC
immune	NK	rs4690229	chr4	986676	rs4690220	ENSG00000244459	ENST00000692418	ENSG00000244459	986574	987577	NK_79299	openGene2openGene	SLE
immune	NK	rs146029108	chr9	136363451	rs140876101	ENSG00000187609	ENST00000340951	EXD3	136363069	136364105	NK_115738	openGene2openGene	CRO
immune	NK	rs1036207	chr5	142120871	rs11749731	ENSG00000013561	ENST00000502341	RNF14	142120357	142121110	NK_90574	ocr2openGene	MS
immune	NK	rs3540	chr15	90482598	rs11853271	ENSG00000182511	ENST00000444422	FES	90482478	90482681	NK_38444	openGene2openGene	ALG
immune	NK	rs3540	chr15	90482598	rs11853271	ENSG00000182511	ENST00000497945	FES	90482478	90482681	NK_38444	openGene2openGene	ALG
immune	NK	rs1194	chr6	35260055	rs4713844	ENSG00000204310	ENST00000395499	AGPAT1	35258933	35260274	NK_94168	openGene2openGene	SLE
immune	NK	rs3801810	chr7	26864042	rs73069539	ENSG00000122566	ENST00000678697	HNRNPA2B1	26863845	26865198	NK_100962	openGene2openGene	CRO
immune	NK	rs7187776	chr16	28863226	rs62037367	ENSG00000168488	ENST00000564656	ATXN2L	28863157	28864186	NK_40341	openGene2openGene	T1D
immune	NK	rs766751473	chr5	132457594	rs4705950	ENSG00000125347	ENST00000679440	IRF1	132456516	132457893	NK_89995	ocr2openGene	T1D
immune	NK	rs766751473	chr5	132457594	rs4705950	ENSG00000125347	ENST00000680903	IRF1	132456516	132457893	NK_89995	ocr2openGene	T1D
immune	NK	rs12421615	chr11	64285685	rs887314	ENSG00000149743	ENST00000539436	TRPT1	64284995	64285961	NK_18995	openGene2openGene	VIT
immune	NK	rs12445568	chr16	31033362	rs58726213	ENSG00000188603	ENST00000567963	CLN3	31032705	31034167	NK_40545	openGene2openGene	PSO
immune	NK	rs7187776	chr16	28863801	rs7198606	ENSG00000168488	ENST00000561539	ATXN2L	28863157	28864186	NK_40341	openGene2openGene	T1D
immune	NK	rs6583331	chr3	196631846	rs12718062	ENSG00000163964	ENST00000426755	PIGX	196631698	196632832	NK_79128	openGene2openGene	VIT
immune	NK	rs12445568	chr16	31033576	rs12445650	ENSG00000188603	ENST00000567963	CLN3	31032705	31034167	NK_40545	openGene2openGene	PSO
immune	NK	rs6583331	chr3	196631846	rs12718062	ENSG00000163964	ENST00000453218	PIGX	196631698	196632832	NK_79128	openGene2openGene	VIT
immune	NK	rs7187776	chr16	28864161	rs7193733	ENSG00000168488	ENST00000566080	ATXN2L	28863157	28864186	NK_40341	openGene2openGene	T1D
immune	NK	rs9611565	chr22	41381909	rs2234059	ENSG00000100372	ENST00000430221	SLC25A17	41381069	41382051	NK_70711	openGene2openGene	VIT
immune	NK	rs11059927	chr12	128824136	rs12815929	ENSG00000139370	ENST00000366292	SLC15A4	128823371	128824340	NK_27756	openGene2openGene	SLE
immune	NK	rs17323934	chr7	26865151	rs73069540	ENSG00000105997	ENST00000612286	HOXA3	26863845	26865198	NK_100962	openGene2openGene	T1D
immune	NK	rs7423529	chr2	191114633	rs4073699	ENSG00000115415	ENST00000392323	STAT1	191114347	191114954	NK_62187	ocr2openGene	T1D
immune	NK	rs146029108	chr9	136363451	rs140876101	ENSG00000182154	ENST00000371443	MRPL41	136363069	136364105	NK_115738	openGene2openGene	CRO
immune	NK	rs1031034	chr4	101347783	rs2850328	ENSG00000109332	ENST00000502690	UBE2D3	101346848	101348425	NK_82577	openGene2openGene	VIT
immune	NK	rs7301381	chr12	8985587	rs2080116	ENSG00000003056	ENST00000543258	M6PR	8985203	8985700	NK_22806	ocr2openGene	T1D
immune	NK	rs5987194	chrX	153953469	rs762653	ENSG00000180879	ENST00000471880	SSR4	153953345	153953882	NK_118994	openGene2openGene	RA
immune	NK	rs5758343	chr22	41381879	rs2234058	ENSG00000100412	ENST00000676714	ACO2	41381069	41382051	NK_70711	openGene2openGene	ALG
immune	NK	rs1170436	chr16	68539384	rs1170444	ENSG00000135722	ENST00000519378	FBXL8	68538819	68539883	NK_41468	openGene2openGene	SLE
immune	NK	rs508970	chr11	61129867	rs10897141	ENSG00000110104	ENST00000535217	CCDC86	61129579	61130286	NK_18760	ocr2openGene	RA
immune	NK	rs7423529	chr2	191128263	rs6719707	ENSG00000288900	ENST00000690535	ENSG00000288900	191128024	191128897	NK_62193	ocr2openGene	T1D
immune	NK	rs3197999	chr3	50299601	rs34136796	ENSG00000288988	ENST00000688883	ENSG00000288988	50298859	50299921	NK_73956	openGene2openGene	IBD
immune	NK	rs3801810	chr7	26864711	rs17323934	ENSG00000122566	ENST00000679243	HNRNPA2B1	26863845	26865198	NK_100962	openGene2openGene	CRO
immune	NK	rs663743	chr11	64285685	rs887314	ENSG00000149743	ENST00000542040	TRPT1	64284995	64285961	NK_18995	openGene2openGene	T1D
immune	NK	rs36014129	chr6	26175638	rs17598658	ENSG00000286522	ENST00000621411	H3C2	26175515	26175673	NK_93488	openGene2openGene	SLE
immune	NK	rs36014129	chr6	26199675	rs34961555	ENSG00000286522	ENST00000621411	H3C2	26198826	26200159	NK_93493	openGene2openGene	SLE
immune	NK	rs61759532	chr17	7337072	rs61759532	ENSG00000215041	ENST00000573186	NEURL4	7336318	7337456	NK_43249	openGene2openGene	T1D
immune	NK	rs11150589	chr16	30458598	rs12926510	ENSG00000149923	ENST00000567828	PPP4C	30458575	30459434	NK_40478	ocr2openGene	UC
immune	NK	rs2592555	chr11	36354471	rs10501149	ENSG00000135362	ENST00000529020	PRR5L	36354434	36354753	NK_18093	ocr2openGene	ECZ
immune	NK	rs1701704	chr12	55996580	rs772920	ENSG00000144785	ENST00000548360	ENSG00000144785	55996183	55996690	NK_24699	openGene2openGene	T1D
immune	NK	rs1170436	chr16	68540161	rs1170442	ENSG00000135722	ENST00000521920	FBXL8	68539977	68540307	NK_41469	openGene2openGene	SLE
immune	NK	rs28449958	chr16	28822933	rs201131521	ENSG00000080603	ENST00000411466	SRCAP	28822507	28824662	NK_40338	openGene2openGene	IBD
immune	NK	rs7723899	chr5	96884962	rs71226974	ENSG00000286828	ENST00000654632	ENSG00000286828	96884903	96885372	NK_88669	openGene2openGene	CRO
immune	NK	rs7665090	chr4	102631096	rs13112557	ENSG00000248161	ENST00000506972	ENSG00000248161	102630652	102631161	NK_82635	ocr2openGene	MS
immune	NK	rs9268839	chr6	32623122	rs9271586	ENSG00000179344	ENST00000484729	HLA-DQB1	32622495	32623420	NK_93975	ocr2openGene	RA
immune	NK	rs7423529	chr2	191126916	rs4261749	ENSG00000115415	ENST00000673858	STAT1	191126383	191126947	NK_62191	ocr2openGene	T1D
immune	NK	rs78865465	chr12	55974117	rs75639074	ENSG00000144785	ENST00000549318	ENSG00000144785	55973490	55974211	NK_24697	openGene2openGene	T1D
immune	NK	rs876039	chr7	50267738	rs4385425	ENSG00000132436	ENST00000617389	FIGNL1	50267618	50268020	NK_102049	openGene2openGene	T1D
immune	NK	rs9268839	chr6	32623139	rs9271587	ENSG00000179344	ENST00000484729	HLA-DQB1	32622495	32623420	NK_93975	ocr2openGene	RA
immune	NK	rs149010539	chr3	48504480	rs114743756	ENSG00000114268	ENST00000490115	PFKFB4	48503523	48504792	NK_73812	openGene2openGene	CRO
immune	NK	rs2017445	chr12	56041628	rs705704	ENSG00000111540	ENST00000549915	RAB5B	56041540	56042419	NK_24706	openGene2openGene	VIT
immune	NK	rs7723899	chr5	96896541	rs200833468	ENSG00000113441	ENST00000231368	LNPEP	96895944	96896725	NK_88671	openGene2openGene	CRO
immune	NK	rs1249910	chr3	112671125	rs60397548	ENSG00000163606	ENST00000440122	CD200R1	112670933	112671201	NK_75849	ocr2openGene	ECZ
immune	NK	rs663743	chr11	64340263	rs663743	ENSG00000149743	ENST00000541928	TRPT1	64339982	64340943	NK_19002	openGene2openGene	T1D
immune	NK	rs7723899	chr5	96896582	rs2549785	ENSG00000113441	ENST00000231368	LNPEP	96895944	96896725	NK_88671	openGene2openGene	CRO
immune	NK	rs2236262	chr14	68794755	rs2236262	ENSG00000100554	ENST00000554236	ATP6V1D	68794080	68794788	NK_33319	openGene2openGene	MS
immune	NK	rs9967792	chr2	191128263	rs6719707	ENSG00000118997	ENST00000410072	DNAH7	191128024	191128897	NK_62193	ocr2openGene	MS
immune	NK	rs35164067	chr19	10436550	rs12983921	ENSG00000129351	ENST00000589998	ILF3	10436449	10436725	NK_51378	ocr2openGene	AS
immune	NK	rs61759532	chr17	7337072	rs61759532	ENSG00000181222	ENST00000674977	POLR2A	7336318	7337456	NK_43249	openGene2openGene	T1D
immune	NK	rs3801810	chr7	26858021	rs3801805	ENSG00000122566	ENST00000678075	HNRNPA2B1	26857423	26859077	NK_100961	openGene2openGene	CRO
immune	NK	rs1170436	chr16	68540161	rs1170442	ENSG00000141098	ENST00000268797	GFOD2	68539977	68540307	NK_41469	openGene2openGene	SLE
immune	NK	rs11246217	chr11	575800	rs34793529	ENSG00000177042	ENST00000492023	TMEM80	575640	576778	NK_16528	openGene2openGene	SLE
immune	NK	rs9889262	chr17	49361940	rs112502960	ENSG00000173868	ENST00000503902	PHOSPHO1	49361034	49362665	NK_45561	openGene2openGene	ALG
immune	NK	rs11246217	chr11	613757	rs59115876	ENSG00000247095	ENST00000534540	MIR210HG	613567	613770	NK_16534	openGene2openGene	SLE
immune	NK	rs7723899	chr5	96896995	rs2548535	ENSG00000113441	ENST00000473914	LNPEP	96896796	96897180	NK_88672	openGene2openGene	CRO
immune	NK	rs9889262	chr17	49361940	rs112502960	ENSG00000173868	ENST00000413580	PHOSPHO1	49361034	49362665	NK_45561	openGene2openGene	ALG
immune	NK	rs663743	chr11	64285685	rs887314	ENSG00000149781	ENST00000279227	FERMT3	64284995	64285961	NK_18995	openGene2openGene	T1D
immune	NK	rs7204270	chr16	30183519	rs930392	ENSG00000179958	ENST00000568973	DCTPP1	30183202	30183692	NK_40454	openGene2openGene	MS
immune	NK	rs756699	chr5	134114136	rs244656	ENSG00000081059	ENST00000520699	TCF7	134113976	134115285	NK_90095	openGene2openGene	MS
immune	NK	rs7595717	chr2	68371797	rs55900996	ENSG00000289156	ENST00000687213	ENSG00000289156	68371636	68371942	NK_57600	ocr2openGene	MS
immune	NK	rs35164067	chr19	10436550	rs12983921	ENSG00000129351	ENST00000593199	ILF3	10436449	10436725	NK_51378	ocr2openGene	AS
immune	NK	rs663743	chr11	64340005	rs479777	ENSG00000149781	ENST00000345728	FERMT3	64339982	64340943	NK_19002	openGene2openGene	T1D
immune	NK	rs2790159	chr10	58269403	rs1416763	ENSG00000171988	ENST00000402544	JMJD1C	58268864	58269482	NK_13040	openGene2openGene	CRO
immune	NK	rs35164067	chr19	10404166	rs73923215	ENSG00000129351	ENST00000589998	ILF3	10403320	10404476	NK_51363	openGene2openGene	AS
immune	NK	rs10200159	chr2	55618001	rs34380337	ENSG00000068912	ENST00000693288	ERLEC1	55617006	55618081	NK_57188	openGene2openGene	VIT
immune	NK	rs73081554	chr3	58332737	rs180977001	ENSG00000168301	ENST00000404589	KCTD6	58332586	58333807	NK_74338	openGene2openGene	RA
immune	NK	rs5987194	chrX	153953469	rs762653	ENSG00000198753	ENST00000361971	PLXNB3	153953345	153953882	NK_118994	openGene2openGene	RA
immune	NK	rs3801810	chr7	26853905	rs3213853	ENSG00000253293	ENST00000396344	HOXA10	26853854	26854068	NK_100960	openGene2openGene	CRO
immune	NK	rs36014129	chr6	26021644	rs41266779	ENSG00000198315	ENST00000330236	ZKSCAN8	26020258	26022081	NK_93468	openGene2openGene	SLE
immune	NK	rs36014129	chr6	26021644	rs41266779	ENSG00000198315	ENST00000457389	ZKSCAN8	26020258	26022081	NK_93468	openGene2openGene	SLE
immune	NK	rs4917014	chr7	50267738	rs4385425	ENSG00000132436	ENST00000433017	FIGNL1	50267618	50268020	NK_102049	openGene2openGene	SLE
immune	NK	rs11643872	chr16	30958165	rs11643872	ENSG00000080603	ENST00000411466	SRCAP	30957462	30958419	NK_40538	openGene2openGene	GD
immune	NK	rs12551834	chr9	128818208	rs77144778	ENSG00000167113	ENST00000608951	COQ4	128818093	128819071	NK_115077	openGene2openGene	ALG
immune	NK	rs12551834	chr9	128818208	rs77144778	ENSG00000223551	ENST00000323496	TMSB4XP4	128818093	128819071	NK_115077	openGene2openGene	ALG
immune	NK	rs917997	chr2	102449448	rs6543137	ENSG00000115616	ENST00000233969	SLC9A2	102449447	102449690	NK_58890	ocr2openGene	CEL
immune	NK	rs2732549	chr11	35067538	rs2732546	ENSG00000026508	ENST00000526669	CD44	35066783	35067697	NK_18019	openGene2openGene	SLE
immune	NK	rs10200159	chr2	55617974	rs10200159	ENSG00000068912	ENST00000690740	ERLEC1	55617006	55618081	NK_57188	openGene2openGene	VIT
immune	NK	rs694739	chr11	64340005	rs479777	ENSG00000149743	ENST00000546133	TRPT1	64339982	64340943	NK_19002	openGene2openGene	MS
immune	NK	rs1056198	chr20	49937166	rs6125825	ENSG00000237595	ENST00000658174	LINC01275	49935985	49937181	NK_66811	openGene2openGene	PSO
immune	NK	rs1056198	chr20	49937166	rs6125825	ENSG00000237595	ENST00000670975	LINC01275	49935985	49937181	NK_66811	openGene2openGene	PSO
immune	NK	rs2732549	chr11	35067291	rs2785201	ENSG00000026508	ENST00000263398	CD44	35066783	35067697	NK_18019	openGene2openGene	SLE
immune	NK	rs149010539	chr3	49673997	chr3:49711430	ENSG00000178035	ENST00000676607	IMPDH2	49673493	49674697	NK_73900	openGene2openGene	CRO
immune	NK	rs2732549	chr11	35067136	rs2732547	ENSG00000026508	ENST00000263398	CD44	35066783	35067697	NK_18019	openGene2openGene	SLE
immune	NK	rs533646	chr11	118700459	rs488141	ENSG00000118181	ENST00000532567	RPS25	118699504	118700530	NK_21230	openGene2openGene	MS
immune	NK	rs10200159	chr2	55617974	rs10200159	ENSG00000068912	ENST00000689291	ERLEC1	55617006	55618081	NK_57188	openGene2openGene	VIT
immune	NK	rs11065898	chr12	111405393	rs3842307	ENSG00000204842	ENST00000389153	ATXN2	111405284	111406265	NK_26948	openGene2openGene	AS
immune	NK	rs5758343	chr22	41381237	rs2234052	ENSG00000100412	ENST00000679264	ACO2	41381069	41382051	NK_70711	openGene2openGene	ALG
immune	NK	rs1701704	chr12	55996580	rs772920	ENSG00000135482	ENST00000546903	ZC3H10	55996183	55996690	NK_24699	openGene2openGene	T1D
immune	NK	rs5758343	chr22	41413619	rs202634	ENSG00000100417	ENST00000216259	PMM1	41412973	41414448	NK_70714	ocr2openGene	ALG
immune	NK	rs10200159	chr2	55617974	rs10200159	ENSG00000068912	ENST00000691217	ERLEC1	55617006	55618081	NK_57188	openGene2openGene	VIT
immune	NK	rs1463485	chr17	75861618	rs8082060	ENSG00000141569	ENST00000540812	TRIM65	75861370	75861624	NK_46837	ocr2openGene	SLE
immune	NK	rs9989735	chr2	230225228	rs10209615	ENSG00000135932	ENST00000478152	CAB39	230225204	230226474	NK_63800	openGene2openGene	MS
immune	NK	rs3825568	chr14	68793846	rs12889006	ENSG00000072121	ENST00000678382	ZFYVE26	68793784	68793988	NK_33318	openGene2openGene	JIA
immune	NK	rs11246217	chr11	575800	rs34793529	ENSG00000142082	ENST00000525319	SIRT3	575640	576778	NK_16528	openGene2openGene	SLE
immune	NK	rs35164067	chr19	10436550	rs12983921	ENSG00000267100	ENST00000591501	ILF3-DT	10436449	10436725	NK_51378	ocr2openGene	AS
immune	NK	rs2017445	chr12	55996852	rs59877680	ENSG00000135437	ENST00000553160	RDH5	55996794	55997761	NK_24700	openGene2openGene	VIT
immune	NK	rs3197999	chr3	50299601	rs34136796	ENSG00000003756	ENST00000347869	RBM5	50298859	50299921	NK_73956	openGene2openGene	IBD
immune	NK	rs28449958	chr16	28863801	rs7198606	ENSG00000176953	ENST00000562977	NFATC2IP	28863157	28864186	NK_40341	openGene2openGene	IBD
immune	NK	rs149010539	chr3	49673997	chr3:49711430	ENSG00000173531	ENST00000449682	MST1	49673493	49674697	NK_73900	openGene2openGene	CRO
immune	NK	rs10200159	chr2	55618001	rs34380337	ENSG00000068912	ENST00000687552	ERLEC1	55617006	55618081	NK_57188	openGene2openGene	VIT
immune	NK	rs60542850	chr19	10380676	rs71297581	ENSG00000105364	ENST00000590669	MRPL4	10380322	10381064	NK_51360	openGene2openGene	IBD
immune	NK	rs3783782	chr14	61477041	rs74577987	ENSG00000100644	ENST00000323441	HIF1A	61476494	61477337	NK_32960	openGene2openGene	RA
immune	NK	rs4690229	chr4	973551	rs113075206	ENSG00000178950	ENST00000511163	GAK	972986	973941	NK_79297	openGene2openGene	SLE
immune	NK	rs3825568	chr14	68793871	rs3825568	ENSG00000072121	ENST00000557366	ZFYVE26	68793784	68793988	NK_33318	openGene2openGene	JIA
immune	NK	rs9611565	chr22	41403829	rs75784	ENSG00000100412	ENST00000678269	ACO2	41403710	41404315	NK_70713	ocr2openGene	VIT
immune	NK	rs9611565	chr22	41403763	rs132906	ENSG00000100413	ENST00000337566	POLR3H	41403710	41404315	NK_70713	ocr2openGene	VIT
immune	NK	rs7187776	chr16	28863801	rs7198606	ENSG00000213658	ENST00000562472	LAT	28863157	28864186	NK_40341	openGene2openGene	T1D
immune	NK	rs1036207	chr5	142109462	rs6580223	ENSG00000113580	ENST00000503201	NR3C1	142108358	142109652	NK_90573	openGene2openGene	MS
immune	NK	rs3825568	chr14	68793846	rs12889006	ENSG00000072121	ENST00000347230	ZFYVE26	68793784	68793988	NK_33318	openGene2openGene	JIA
immune	NK	rs7187776	chr16	28863883	rs11864750	ENSG00000213658	ENST00000564277	LAT	28863157	28864186	NK_40341	openGene2openGene	T1D
immune	NK	rs2304206	chr19	49677009	rs975484	ENSG00000126456	ENST00000377139	IRF3	49676612	49677451	NK_54039	openGene2openGene	VIT
immune	NK	rs13153019	chr5	177357511	rs4075958	ENSG00000146067	ENST00000508298	FAM193B	177357299	177358335	NK_92035	openGene2openGene	ALG
immune	NK	rs33993564	chr5	150846783	rs11748158	ENSG00000164587	ENST00000401695	RPS14	150846237	150847424	NK_91057	openGene2openGene	IBD
immune	NK	rs4794058	chr17	47634852	rs4375701	ENSG00000004897	ENST00000528748	CDC27	47634799	47635387	NK_45365	openGene2openGene	MS
immune	NK	rs694739	chr11	64340005	rs479777	ENSG00000173113	ENST00000535126	TRMT112	64339982	64340943	NK_19002	openGene2openGene	MS
immune	NK	rs7769192	chr6	137661807	rs11758213	ENSG00000112357	ENST00000678557	PEX7	137661732	137661912	NK_97646	ocr2openGene	MS
immune	NK	rs33993564	chr5	150847337	rs17111376	ENSG00000164587	ENST00000401695	RPS14	150846237	150847424	NK_91057	openGene2openGene	IBD
immune	NK	rs149010539	chr3	49673997	chr3:49711430	ENSG00000164077	ENST00000483022	MON1A	49673493	49674697	NK_73900	openGene2openGene	CRO
immune	NK	rs3197999	chr3	50515725	rs35694819	ENSG00000068028	ENST00000616212	RASSF1	50515636	50516014	NK_73989	ocr2openGene	IBD
immune	NK	rs3197999	chr3	50292395	rs1076872	ENSG00000114388	ENST00000451194	NPRL2	50291989	50292777	NK_73955	openGene2openGene	IBD
immune	NK	rs3197999	chr3	50515725	rs35694819	ENSG00000068028	ENST00000359365	RASSF1	50515636	50516014	NK_73989	ocr2openGene	IBD
immune	NK	rs3824660	chr10	8062017	rs374641	ENSG00000048740	ENST00000609870	CELF2	8061128	8062277	NK_11201	ocr2openGene	RA
immune	NK	rs2017445	chr12	56041628	rs705704	ENSG00000139531	ENST00000550340	SUOX	56041540	56042419	NK_24706	openGene2openGene	VIT
immune	NK	rs11209026	chr1	67234232	rs79755370	ENSG00000142864	ENST00000370994	SERBP1	67233732	67234314	NK_3975	openGene2openGene	AS
immune	NK	rs3197999	chr3	50292395	rs1076872	ENSG00000114388	ENST00000429366	NPRL2	50291989	50292777	NK_73955	openGene2openGene	IBD
immune	NK	rs2017445	chr12	56041628	rs705704	ENSG00000139531	ENST00000552258	SUOX	56041540	56042419	NK_24706	openGene2openGene	VIT
immune	NK	rs131658	chr22	21568075	rs140491	ENSG00000161179	ENST00000415762	YDJC	21567499	21568467	NK_69501	openGene2openGene	SLE
immune	NK	rs5743618	chr4	38805707	rs45588337	ENSG00000157796	ENST00000505055	WDR19	38805525	38805777	NK_80700	openGene2openGene	ALG
immune	NK	rs33993564	chr5	150846701	rs61270113	ENSG00000086589	ENST00000522469	RBM22	150846237	150847424	NK_91057	openGene2openGene	IBD
immune	NK	imm_5_40408209	chr5	40410637	rs11739261	ENSG00000132356	ENST00000397006	PRKAA1	40410176	40411117	NK_86716	openGene2openGene	CRO
immune	NK	rs9469899	chr6	34673638	rs2395599	ENSG00000225339	ENST00000659015	ENSG00000225339	34673606	34674150	NK_94143	openGene2openGene	GD
immune	NK	rs9469899	chr6	34673638	rs2395599	ENSG00000225339	ENST00000593917	ENSG00000225339	34673606	34674150	NK_94143	openGene2openGene	GD
immune	NK	rs56083426	chr15	38564760	rs55728265	ENSG00000171262	ENST00000397609	FAM98B	38564058	38565289	NK_35992	openGene2openGene	CRO
immune	NK	rs8042861	chr15	90388225	rs2589941	ENSG00000140577	ENST00000558619	CRTC3	90387756	90388813	NK_38428	openGene2openGene	MS
immune	NK	rs28449958	chr16	28824361	rs138159013	ENSG00000013364	ENST00000566859	MVP	28822507	28824662	NK_40338	openGene2openGene	IBD
immune	NK	rs3024493	chr1	206769068	rs3024495	ENSG00000162894	ENST00000529560	FCMR	206769042	206769858	NK_8906	openGene2openGene	T1D
immune	NK	rs8042861	chr15	90388225	rs2589941	ENSG00000140577	ENST00000692149	CRTC3	90387756	90388813	NK_38428	openGene2openGene	MS
immune	NK	rs13018977	chr2	241316415	rs13006939	ENSG00000168393	ENST00000420144	DTYMK	241315572	241316526	NK_64667	openGene2openGene	T1D
immune	NK	rs13018977	chr2	241316415	rs13006939	ENSG00000168393	ENST00000445261	DTYMK	241315572	241316526	NK_64667	openGene2openGene	T1D
immune	NK	rs12537284	chr7	129091723	rs13240595	ENSG00000128604	ENST00000488569	IRF5	129091535	129091842	NK_104474	ocr2openGene	SLE
immune	NK	rs17849501	chr1	183471396	rs41272536	ENSG00000116406	ENST00000474725	EDEM3	183471022	183471602	NK_7798	openGene2openGene	SLE
immune	NK	rs12537284	chr7	129091723	rs13240595	ENSG00000128604	ENST00000613821	IRF5	129091535	129091842	NK_104474	ocr2openGene	SLE
immune	NK	rs61759532	chr17	7337072	rs61759532	ENSG00000276384	ENST00000610459	ENSG00000276384	7336318	7337456	NK_43249	openGene2openGene	T1D
immune	NK	rs12537284	chr7	129091723	rs13240595	ENSG00000128604	ENST00000402030	IRF5	129091535	129091842	NK_104474	ocr2openGene	SLE
immune	NK	rs11150589	chr16	30458598	rs12926510	ENSG00000005844	ENST00000678203	ITGAL	30458575	30459434	NK_40478	ocr2openGene	UC
immune	NK	rs12537284	chr7	129091723	rs13240595	ENSG00000128604	ENST00000461416	IRF5	129091535	129091842	NK_104474	ocr2openGene	SLE
immune	NK	rs10220572	chr14	87959953	rs4462528	ENSG00000100722	ENST00000649731	ZC3H14	87959853	87960749	NK_34049	ocr2openGene	IBD
immune	NK	rs3824660	chr10	8062053	rs371668	ENSG00000183049	ENST00000487696	CAMK1D	8061128	8062277	NK_11201	ocr2openGene	RA
immune	NK	rs7187776	chr16	28863226	rs62037367	ENSG00000213658	ENST00000568440	LAT	28863157	28864186	NK_40341	openGene2openGene	T1D
immune	NK	rs2066845	chr16	50722629	rs2066845	ENSG00000155393	ENST00000691270	HEATR3	50721778	50722749	NK_40879	ocr2openGene	CRO
immune	NK	rs28449958	chr16	28863226	rs62037367	ENSG00000213658	ENST00000570232	LAT	28863157	28864186	NK_40341	openGene2openGene	IBD
immune	NK	rs10220572	chr14	87959953	rs4462528	ENSG00000100722	ENST00000557693	ZC3H14	87959853	87960749	NK_34049	ocr2openGene	IBD
immune	NK	rs11590283	chr1	1308516	rs61766198	ENSG00000127054	ENST00000434694	INTS11	1307732	1308772	NK_77	openGene2openGene	SLE
immune	NK	rs2495365	chr1	2547072	rs2477678	ENSG00000116151	ENST00000378525	MORN1	2546852	2547434	NK_214	openGene2openGene	UC
immune	NK	rs9611565	chr22	41413899	rs132919	ENSG00000100412	ENST00000466237	ACO2	41412973	41414448	NK_70714	ocr2openGene	VIT
immune	NK	rs2038255	chr14	35122110	rs28365850	ENSG00000258704	ENST00000686298	SRP54-AS1	35121716	35122853	NK_32089	openGene2openGene	ECZ
immune	NK	rs11150589	chr16	30471219	rs12598978	ENSG00000149926	ENST00000571269	TLCD3B	30470999	30471377	NK_40480	openGene2openGene	UC
immune	NK	rs11643872	chr16	30958165	rs11643872	ENSG00000103549	ENST00000565995	RNF40	30957462	30958419	NK_40538	openGene2openGene	GD
immune	NK	rs6752107	chr2	233267963	rs3792112	ENSG00000085978	ENST00000392017	ATG16L1	233267646	233268599	NK_64087	ocr2openGene	CRO
immune	NK	rs10985070	chr9	120925627	rs1930782	ENSG00000119403	ENST00000478371	PHF19	120925551	120926475	NK_114589	ocr2openGene	RA
immune	NK	rs4794058	chr17	47634852	rs4375701	ENSG00000263766	ENST00000584391	KPNB1-DT	47634799	47635387	NK_45365	openGene2openGene	MS
immune	NK	rs773125	chr12	56042145	rs1131017	ENSG00000135414	ENST00000257868	GDF11	56041540	56042419	NK_24706	openGene2openGene	RA
immune	NK	rs7187776	chr16	28864161	rs7193733	ENSG00000213658	ENST00000564447	LAT	28863157	28864186	NK_40341	openGene2openGene	T1D
immune	NK	rs11590283	chr1	1308516	rs61766198	ENSG00000127054	ENST00000526904	INTS11	1307732	1308772	NK_77	openGene2openGene	SLE
immune	NK	rs7132277	chr12	123364549	rs7485502	ENSG00000183955	ENST00000462311	KMT5A	123364418	123364637	NK_27532	openGene2openGene	MS
immune	NK	rs17323934	chr7	26857820	rs3801807	ENSG00000122565	ENST00000337620	CBX3	26857423	26859077	NK_100961	openGene2openGene	T1D
immune	NK	rs921650	chr17	39773563	rs2313430	ENSG00000186075	ENST00000584588	ZPBP2	39773384	39773612	NK_44805	ocr2openGene	ALG
immune	NK	rs17849501	chr1	183471396	rs41272536	ENSG00000121481	ENST00000498201	RNF2	183471022	183471602	NK_7798	openGene2openGene	SLE
immune	NK	rs3749833	chr5	132473177	rs2548993	ENSG00000238160	ENST00000422204	LINC02863	132472970	132473452	NK_90000	openGene2openGene	ALG
immune	NK	rs533646	chr11	118689861	rs4938530	ENSG00000196655	ENST00000533012	TRAPPC4	118689822	118690445	NK_21228	openGene2openGene	MS
immune	NK	rs3122605	chr1	206766559	rs3024505	ENSG00000162894	ENST00000533312	FCMR	206766317	206766804	NK_8905	openGene2openGene	SLE
immune	NK	rs533646	chr11	118689860	rs4938529	ENSG00000196655	ENST00000524797	TRAPPC4	118689822	118690445	NK_21228	openGene2openGene	MS
immune	NK	rs61759532	chr17	7337072	rs61759532	ENSG00000161956	ENST00000321337	SENP3	7336318	7337456	NK_43249	openGene2openGene	T1D
immune	NK	rs533646	chr11	118700314	rs541631	ENSG00000196655	ENST00000527680	TRAPPC4	118699504	118700530	NK_21230	openGene2openGene	MS
immune	NK	rs9611565	chr22	41413899	rs132919	ENSG00000100417	ENST00000478337	PMM1	41412973	41414448	NK_70714	ocr2openGene	VIT
immune	NK	rs7301381	chr12	8951034	chr12:8951034:TA:T	ENSG00000256594	ENST00000575094	ENSG00000256594	8951015	8951228	NK_22804	openGene2openGene	T1D
immune	NK	rs663743	chr11	64285685	rs887314	ENSG00000110011	ENST00000536006	DNAJC4	64284995	64285961	NK_18995	openGene2openGene	T1D
immune	NK	rs79893749	chr3	46299139	rs79629761	ENSG00000121807	ENST00000465202	CCR2	46299088	46299400	NK_73676	ocr2openGene	JIA
immune	NK	rs1950897	chr14	68283210	rs3784099	ENSG00000072121	ENST00000676512	ZFYVE26	68283047	68284169	NK_33278	ocr2openGene	RA
immune	NK	rs61759532	chr17	7337072	rs61759532	ENSG00000161956	ENST00000581093	SENP3	7336318	7337456	NK_43249	openGene2openGene	T1D
immune	NK	rs663743	chr11	64285685	rs887314	ENSG00000110011	ENST00000538961	DNAJC4	64284995	64285961	NK_18995	openGene2openGene	T1D
immune	NK	rs663743	chr11	64285685	rs887314	ENSG00000110011	ENST00000535246	DNAJC4	64284995	64285961	NK_18995	openGene2openGene	T1D
immune	NK	rs7723899	chr5	96896438	rs2548538	ENSG00000248489	ENST00000692082	CHD1-DT	96895944	96896725	NK_88671	openGene2openGene	CRO
immune	NK	rs7723899	chr5	96896541	rs200833468	ENSG00000248489	ENST00000693407	CHD1-DT	96895944	96896725	NK_88671	openGene2openGene	CRO
immune	NK	rs7775055	chr6	32622863	rs2395226	ENSG00000204287	ENST00000374982	HLA-DRA	32622495	32623420	NK_93975	ocr2openGene	JIA
immune	NK	rs9611565	chr22	41413899	rs132919	ENSG00000100417	ENST00000216259	PMM1	41412973	41414448	NK_70714	ocr2openGene	VIT
immune	NK	rs7723899	chr5	96896698	rs2548536	ENSG00000248489	ENST00000692082	CHD1-DT	96895944	96896725	NK_88671	openGene2openGene	CRO
immune	NK	rs7723899	chr5	96896582	rs2549785	ENSG00000248489	ENST00000692082	CHD1-DT	96895944	96896725	NK_88671	openGene2openGene	CRO
immune	NK	rs28449958	chr16	28863883	rs11864750	ENSG00000149932	ENST00000561899	TMEM219	28863157	28864186	NK_40341	openGene2openGene	IBD
immune	NK	rs36014129	chr6	26199675	rs34961555	ENSG00000180573	ENST00000377791	H2AC6	26198826	26200159	NK_93493	openGene2openGene	SLE
immune	NK	rs7723899	chr5	96896438	rs2548538	ENSG00000248489	ENST00000513175	CHD1-DT	96895944	96896725	NK_88671	openGene2openGene	CRO
immune	NK	rs1701704	chr12	55996580	rs772920	ENSG00000139613	ENST00000550859	SMARCC2	55996183	55996690	NK_24699	openGene2openGene	T1D
immune	NK	rs28449958	chr16	28863801	rs7198606	ENSG00000149932	ENST00000575829	TMEM219	28863157	28864186	NK_40341	openGene2openGene	IBD
immune	NK	rs28449958	chr16	28864161	rs7193733	ENSG00000149932	ENST00000279396	TMEM219	28863157	28864186	NK_40341	openGene2openGene	IBD
immune	NK	rs73300638	chr7	28180609	rs10255700	ENSG00000106049	ENST00000496814	HIBADH	28179386	28181105	NK_101064	openGene2openGene	JIA
immune	NK	rs663743	chr11	64340263	rs663743	ENSG00000110011	ENST00000542376	DNAJC4	64339982	64340943	NK_19002	openGene2openGene	T1D
immune	NK	rs28449958	chr16	28863883	rs11864750	ENSG00000149932	ENST00000570255	TMEM219	28863157	28864186	NK_40341	openGene2openGene	IBD
immune	NK	imm_5_40408209	chr5	40410637	rs11739261	ENSG00000287263	ENST00000655830	ENSG00000287263	40410176	40411117	NK_86716	openGene2openGene	CRO
immune	NK	rs7723899	chr5	96896995	rs2548535	ENSG00000248489	ENST00000513175	CHD1-DT	96896796	96897180	NK_88672	openGene2openGene	CRO
immune	NK	rs7723899	chr5	96897102	rs2161657	ENSG00000248489	ENST00000513175	CHD1-DT	96896796	96897180	NK_88672	openGene2openGene	CRO
immune	NK	rs444210	chr6	166957500	rs2149084	ENSG00000060762	ENST00000360961	MPC1	166956014	166957548	NK_99256	openGene2openGene	CRO
immune	NK	rs444210	chr6	166956409	rs1044059	ENSG00000060762	ENST00000621685	MPC1	166956014	166957548	NK_99256	openGene2openGene	CRO
immune	NK	rs3801810	chr7	26864711	rs17323934	ENSG00000078399	ENST00000343483	HOXA9	26863845	26865198	NK_100962	openGene2openGene	CRO
immune	NK	rs7723899	chr5	96896995	rs2548535	ENSG00000248489	ENST00000670964	CHD1-DT	96896796	96897180	NK_88672	openGene2openGene	CRO
immune	NK	rs773125	chr12	56042145	rs1131017	ENSG00000123374	ENST00000555408	CDK2	56041540	56042419	NK_24706	openGene2openGene	RA
immune	NK	rs760805	chr1	24929953	rs71514255	ENSG00000284657	ENST00000641059	ENSG00000284657	24929628	24930762	NK_1763	openGene2openGene	ALG
immune	NK	rs9611565	chr22	41381237	rs2234052	ENSG00000100403	ENST00000486331	ZC3H7B	41381069	41382051	NK_70711	openGene2openGene	VIT
immune	NK	rs2910686	chr5	96983903	rs10476696	ENSG00000247121	ENST00000663822	ENSG00000247121	96983661	96984007	NK_88686	ocr2openGene	PSO
immune	NK	rs9611565	chr22	41381909	rs2234059	ENSG00000100403	ENST00000352645	ZC3H7B	41381069	41382051	NK_70711	openGene2openGene	VIT
immune	NK	rs9989735	chr2	230225228	rs10209615	ENSG00000153827	ENST00000479037	TRIP12	230225204	230226474	NK_63800	openGene2openGene	MS
immune	NK	rs7187776	chr16	28863226	rs62037367	ENSG00000177548	ENST00000570030	RABEP2	28863157	28864186	NK_40341	openGene2openGene	T1D
immune	NK	rs1893217	chr18	12775051	rs142342883	ENSG00000175354	ENST00000589086	PTPN2	12774978	12776283	NK_48005	openGene2openGene	CEL
immune	NK	rs545979	chr18	54268983	rs3017300	ENSG00000172175	ENST00000345724	MALT1	54268971	54270335	NK_49276	openGene2openGene	PSO
immune	NK	rs8042861	chr15	90529921	rs111742752	ENSG00000182511	ENST00000470152	FES	90529358	90530763	NK_38446	openGene2openGene	MS
immune	NK	rs17323934	chr7	26864042	rs73069539	ENSG00000233429	ENST00000425358	HOTAIRM1	26863845	26865198	NK_100962	openGene2openGene	T1D
immune	NK	rs7187776	chr16	28864161	rs7193733	ENSG00000177548	ENST00000562590	RABEP2	28863157	28864186	NK_40341	openGene2openGene	T1D
immune	NK	rs9611565	chr22	41381237	rs2234052	ENSG00000100417	ENST00000472620	PMM1	41381069	41382051	NK_70711	openGene2openGene	VIT
immune	NK	rs2104047	chr14	68283210	rs3784099	ENSG00000072121	ENST00000553399	ZFYVE26	68283047	68284169	NK_33278	ocr2openGene	ALG
immune	NK	rs2066819	chr12	56267121	rs60542959	ENSG00000111602	ENST00000553532	TIMELESS	56266576	56267591	NK_24729	openGene2openGene	PSO
immune	NK	rs149010539	chr3	49673997	chr3:49711430	ENSG00000176020	ENST00000320431	AMIGO3	49673493	49674697	NK_73900	openGene2openGene	CRO
immune	NK	rs27293	chr5	96884962	rs71226974	ENSG00000164307	ENST00000503921	ERAP1	96884903	96885372	NK_88669	openGene2openGene	JIA
immune	NK	rs8042861	chr15	90529825	rs112060611	ENSG00000182511	ENST00000394302	FES	90529358	90530763	NK_38446	openGene2openGene	MS
immune	NK	rs8042861	chr15	90529921	rs111742752	ENSG00000182511	ENST00000559355	FES	90529358	90530763	NK_38446	openGene2openGene	MS
immune	NK	rs17323934	chr7	26857820	rs3801807	ENSG00000253293	ENST00000521421	HOXA10	26857423	26859077	NK_100961	openGene2openGene	T1D
immune	NK	rs2017445	chr12	55996852	rs59877680	ENSG00000181852	ENST00000548225	RNF41	55996794	55997761	NK_24700	openGene2openGene	VIT
immune	NK	rs2066819	chr12	56334216	rs2371494	ENSG00000176422	ENST00000338146	SPRYD4	56333337	56334491	NK_24732	openGene2openGene	PSO
immune	NK	rs17323934	chr7	26858021	rs3801805	ENSG00000253293	ENST00000524368	HOXA10	26857423	26859077	NK_100961	openGene2openGene	T1D
immune	NK	rs3801810	chr7	26864042	rs73069539	ENSG00000276771	ENST00000616712	ENSG00000276771	26863845	26865198	NK_100962	openGene2openGene	CRO
immune	NK	rs2236262	chr14	68816170	rs194746	ENSG00000185650	ENST00000439696	ZFP36L1	68815810	68817003	NK_33324	ocr2openGene	MS
immune	NK	rs2236262	chr14	68816213	rs168961	ENSG00000185650	ENST00000439696	ZFP36L1	68815810	68817003	NK_33324	ocr2openGene	MS
immune	NK	rs17323934	chr7	26864042	rs73069539	ENSG00000253293	ENST00000524368	HOXA10	26863845	26865198	NK_100962	openGene2openGene	T1D
immune	NK	rs9926533	chr16	31074149	rs2303222	ENSG00000156873	ENST00000569762	PHKG2	31074118	31074839	NK_40549	openGene2openGene	SLE
immune	NK	rs2236262	chr14	68815161	rs194747	ENSG00000185650	ENST00000553375	ZFP36L1	68815080	68815326	NK_33323	ocr2openGene	MS
immune	NK	rs9355260	chr6	159104207	rs55966014	ENSG00000203711	ENST00000693135	LINC02901	159104132	159104421	NK_98881	openGene2openGene	MS
immune	NK	rs13210649	chr6	167092750	rs6941355	ENSG00000227598	ENST00000444102	ENSG00000227598	167092690	167093052	NK_99267	ocr2openGene	GD
immune	NK	rs9355260	chr6	159107222	rs7772013	ENSG00000203711	ENST00000367072	LINC02901	159106721	159107270	NK_98882	openGene2openGene	MS
immune	NK	rs4690229	chr4	973657	rs13137144	ENSG00000249592	ENST00000665579	ENSG00000249592	972986	973941	NK_79297	openGene2openGene	SLE
immune	NK	rs3801810	chr7	26864042	rs73069539	ENSG00000086300	ENST00000412416	SNX10	26863845	26865198	NK_100962	openGene2openGene	CRO
immune	NK	rs56129466	chr11	128302575	rs61907718	ENSG00000254703	ENST00000685905	SENCR	128302416	128303173	NK_21772	openGene2openGene	ALG
immune	NK	rs11755393	chr6	34673638	rs2395599	ENSG00000186577	ENST00000413013	SMIM29	34673606	34674150	NK_94143	openGene2openGene	SLE
immune	NK	rs56129466	chr11	128302575	rs61907718	ENSG00000254703	ENST00000526269	SENCR	128302416	128303173	NK_21772	openGene2openGene	ALG
immune	NK	rs2066819	chr12	56267121	rs60542959	ENSG00000062485	ENST00000551253	CS	56266576	56267591	NK_24729	openGene2openGene	PSO
immune	NK	rs2066819	chr12	56267121	rs60542959	ENSG00000135482	ENST00000551880	ZC3H10	56266576	56267591	NK_24729	openGene2openGene	PSO
immune	NK	rs533646	chr11	118700459	rs488141	ENSG00000196655	ENST00000524797	TRAPPC4	118699504	118700530	NK_21230	openGene2openGene	MS
immune	NK	rs12720356	chr19	10380329	rs2304257	ENSG00000105364	ENST00000590669	MRPL4	10380322	10381064	NK_51360	openGene2openGene	T1D
immune	NK	rs62149416	chr2	60881694	rs67574266	ENSG00000289247	ENST00000693609	ENSG00000289247	60880934	60881949	NK_57283	openGene2openGene	PSO
immune	NK	rs1359062	chr1	192575969	rs7535818	ENSG00000134371	ENST00000649895	CDC73	192575294	192576111	NK_8061	openGene2openGene	MS
immune	NK	rs17323934	chr7	26864711	rs17323934	ENSG00000274396	ENST00000617934	ENSG00000274396	26863845	26865198	NK_100962	openGene2openGene	T1D
immune	NK	rs7723899	chr5	96896641	rs56321917	ENSG00000247121	ENST00000663822	ENSG00000247121	96895944	96896725	NK_88671	openGene2openGene	CRO
immune	NK	rs917997	chr2	102443564	rs1558650	ENSG00000071054	ENST00000625522	MAP4K4	102443086	102443787	NK_58889	ocr2openGene	CEL
immune	NK	rs60131261	chr6	29965120	rs3903160	ENSG00000206503	ENST00000376802	HLA-A	29964778	29965787	NK_93748	ocr2openGene	VIT
immune	NK	rs11755393	chr6	34792177	rs6457791	ENSG00000124562	ENST00000244520	SNRPC	34791461	34792605	NK_94149	openGene2openGene	SLE
immune	NK	rs793108	chr10	31133742	rs3839909	ENSG00000183621	ENST00000413025	ZNF438	31133534	31134803	NK_12203	ocr2openGene	RA
immune	NK	rs1463485	chr17	75855927	rs936394	ENSG00000108479	ENST00000225614	GALK1	75854985	75856182	NK_46836	openGene2openGene	SLE
immune	NK	rs78865465	chr12	55974117	rs75639074	ENSG00000076108	ENST00000549884	BAZ2A	55973490	55974211	NK_24697	openGene2openGene	T1D
immune	NK	rs1359062	chr1	192575969	rs7535818	ENSG00000116747	ENST00000400968	RO60	192575294	192576111	NK_8061	openGene2openGene	MS
immune	NK	rs2256814	chr20	63737186	rs1275330	ENSG00000125534	ENST00000464438	PPDPF	63737106	63737480	NK_67603	openGene2openGene	MS
immune	NK	rs10068717	chr5	142120871	rs11749731	ENSG00000013561	ENST00000502341	RNF14	142120357	142121110	NK_90574	ocr2openGene	ALG
immune	NK	rs60131261	chr6	29965088	rs9357088	ENSG00000206503	ENST00000479320	HLA-A	29964778	29965787	NK_93748	ocr2openGene	VIT
immune	NK	rs79893749	chr3	46368646	rs41490645	ENSG00000163823	ENST00000296140	CCR1	46368485	46368950	NK_73686	openGene2openGene	JIA
immune	NK	rs34840245	chr6	34656371	rs6900426	ENSG00000124562	ENST00000474635	SNRPC	34656130	34657068	NK_94139	ocr2openGene	SLE
immune	NK	rs9355260	chr6	159107907	rs725786	ENSG00000203711	ENST00000686607	LINC02901	159107493	159107924	NK_98883	openGene2openGene	MS
immune	NK	rs10876864	chr12	56042145	rs1131017	ENSG00000139531	ENST00000550340	SUOX	56041540	56042419	NK_24706	openGene2openGene	ALG
immune	NK	rs9355260	chr6	159107907	rs725786	ENSG00000203711	ENST00000367073	LINC02901	159107493	159107924	NK_98883	openGene2openGene	MS
immune	NK	rs63406760	chr12	122966218	rs4148856	ENSG00000139722	ENST00000267202	VPS37B	122966073	122966883	NK_27501	openGene2openGene	ALG
immune	NK	rs13018977	chr2	241316415	rs13006939	ENSG00000115687	ENST00000452907	PASK	241315572	241316526	NK_64667	openGene2openGene	T1D
immune	NK	rs11755393	chr6	34673638	rs2395599	ENSG00000270800	ENST00000639725	RPS10-NUDT3	34673606	34674150	NK_94143	openGene2openGene	SLE
immune	NK	rs9268839	chr6	32623364	rs9271591	ENSG00000204261	ENST00000415067	PSMB8-AS1	32622495	32623420	NK_93975	ocr2openGene	RA
immune	NK	rs60131261	chr6	29966303	rs6935024	ENSG00000206503	ENST00000479320	HLA-A	29966051	29966314	NK_93749	ocr2openGene	VIT
immune	NK	rs2469434	chr18	69876810	rs2469434	ENSG00000150636	ENST00000578970	CCDC102B	69876305	69876986	NK_49775	ocr2openGene	RA
immune	NK	rs60131261	chr6	29964961	rs9393984	ENSG00000206503	ENST00000638375	HLA-A	29964778	29965787	NK_93748	ocr2openGene	VIT
immune	NK	rs7423529	chr2	191127511	rs6715826	ENSG00000173559	ENST00000451500	NABP1	191127318	191127600	NK_62192	ocr2openGene	T1D
immune	NK	rs2304206	chr19	49665614	rs2304206	ENSG00000090554	ENST00000597551	FLT3LG	49665320	49666271	NK_54037	openGene2openGene	VIT
immune	NK	rs34779708	chr10	35126540	rs16935880	ENSG00000120555	ENST00000685167	SEPTIN7P9	35126471	35127791	NK_12394	openGene2openGene	IBD
immune	NK	rs11059927	chr12	128792163	rs923077	ENSG00000139370	ENST00000539703	SLC15A4	128791946	128792178	NK_27745	ocr2openGene	SLE
immune	NK	rs2304206	chr19	49665763	rs2304204	ENSG00000090554	ENST00000601800	FLT3LG	49665320	49666271	NK_54037	openGene2openGene	VIT
immune	NK	rs5758343	chr22	41413633	rs202635	ENSG00000100410	ENST00000216252	PHF5A	41412973	41414448	NK_70714	ocr2openGene	ALG
immune	NK	rs34779708	chr10	35126540	rs16935880	ENSG00000276805	ENST00000622550	ENSG00000276805	35126471	35127791	NK_12394	openGene2openGene	IBD
immune	NK	rs2304206	chr19	49665670	rs2304205	ENSG00000090554	ENST00000204637	FLT3LG	49665320	49666271	NK_54037	openGene2openGene	VIT
immune	NK	rs10200159	chr2	55618001	rs34380337	ENSG00000115355	ENST00000644890	CCDC88A	55617006	55618081	NK_57188	openGene2openGene	VIT
immune	NK	rs10174949	chr2	8302417	rs891058	ENSG00000236790	ENST00000686209	LINC00299	8301781	8302558	NK_55217	ocr2openGene	ALG
immune	NK	rs773125	chr12	56042145	rs1131017	ENSG00000182796	ENST00000636428	TMEM198B	56041540	56042419	NK_24706	openGene2openGene	RA
immune	NK	rs756699	chr5	134114136	rs244656	ENSG00000164615	ENST00000678434	CAMLG	134113976	134115285	NK_90095	openGene2openGene	MS
immune	NK	rs2283792	chr22	21867813	rs9610505	ENSG00000100023	ENST00000679540	PPIL2	21867297	21868391	NK_69547	openGene2openGene	MS
immune	NK	rs2469434	chr18	69876810	rs2469434	ENSG00000150637	ENST00000578928	CD226	69876305	69876986	NK_49775	ocr2openGene	RA
immune	NK	rs2469434	chr18	69876810	rs2469434	ENSG00000150637	ENST00000577287	CD226	69876305	69876986	NK_49775	ocr2openGene	RA
immune	NK	rs3197999	chr3	49171432	rs4955420	ENSG00000172053	ENST00000470619	QARS1	49171061	49171831	NK_73867	openGene2openGene	IBD
immune	NK	rs62149377	chr2	60756834	rs2099613	ENSG00000115484	ENST00000394440	CCT4	60756001	60757108	NK_57272	openGene2openGene	SLE
immune	NK	rs61759532	chr17	7337072	rs61759532	ENSG00000072818	ENST00000575415	ACAP1	7336318	7337456	NK_43249	openGene2openGene	T1D
immune	NK	rs842639	chr2	60948938	rs2278300	ENSG00000115421	ENST00000238714	PAPOLG	60948904	60949265	NK_57293	ocr2openGene	MS
immune	NK	rs842639	chr2	60948938	rs2278300	ENSG00000115421	ENST00000453839	PAPOLG	60948904	60949265	NK_57293	ocr2openGene	MS
immune	NK	rs11681718	chr2	102435098	rs4851582	ENSG00000115602	ENST00000233954	IL1RL1	102435008	102435379	NK_58888	openGene2openGene	SLE
immune	NK	rs2017445	chr12	56041628	rs705704	ENSG00000258311	ENST00000257899	ENSG00000258311	56041540	56042419	NK_24706	openGene2openGene	VIT
immune	NK	rs1048990	chr14	35122110	rs28365850	ENSG00000100883	ENST00000555746	SRP54	35121716	35122853	NK_32089	openGene2openGene	ALG
immune	NK	rs13010713	chr2	181197269	rs4666716	ENSG00000115232	ENST00000233573	ITGA4	181197032	181197623	NK_61839	ocr2openGene	CEL
immune	NK	rs7723899	chr5	96896438	rs2548538	ENSG00000247121	ENST00000669694	ENSG00000247121	96895944	96896725	NK_88671	openGene2openGene	CRO
immune	NK	rs7723899	chr5	96896518	rs2548537	ENSG00000247121	ENST00000669694	ENSG00000247121	96895944	96896725	NK_88671	openGene2openGene	CRO
immune	NK	rs1048990	chr14	35122110	rs28365850	ENSG00000100883	ENST00000678477	SRP54	35121716	35122853	NK_32089	openGene2openGene	ALG
immune	NK	rs1048990	chr14	35122110	rs28365850	ENSG00000100883	ENST00000553923	SRP54	35121716	35122853	NK_32089	openGene2openGene	ALG
immune	NK	rs36014129	chr6	26175638	rs17598658	ENSG00000124549	ENST00000377662	BTN2A3P	26175515	26175673	NK_93488	openGene2openGene	SLE
immune	NK	rs5758343	chr22	41381554	rs9607799	ENSG00000196236	ENST00000482652	XPNPEP3	41381069	41382051	NK_70711	openGene2openGene	ALG
immune	NK	rs3197999	chr3	50450636	rs139453136	ENSG00000088543	ENST00000426034	C3orf18	50450093	50451248	NK_73982	ocr2openGene	IBD
immune	NK	rs11679753	chr2	62333197	rs4672505	ENSG00000173163	ENST00000445644	COMMD1	62332752	62333496	NK_57364	ocr2openGene	CRO
immune	NK	rs2038255	chr14	35122110	rs28365850	ENSG00000100902	ENST00000627895	PSMA6	35121716	35122853	NK_32089	openGene2openGene	ECZ
immune	NK	rs444210	chr6	166957483	rs2149083	ENSG00000261420	ENST00000568025	MPC1-DT	166956014	166957548	NK_99256	openGene2openGene	CRO
immune	NK	rs35327136	chr17	45431250	rs34104358	ENSG00000267121	ENST00000586376	FMNL1-DT	45430835	45432042	NK_45244	openGene2openGene	T1D
immune	NK	rs35327136	chr17	45430857	rs12939187	ENSG00000267121	ENST00000586376	FMNL1-DT	45430835	45432042	NK_45244	openGene2openGene	T1D
immune	NK	rs12727642	chr1	7961680	rs17523802	ENSG00000142599	ENST00000476556	RERE	7961080	7962031	NK_655	openGene2openGene	CEL
immune	NK	rs2066819	chr12	56267121	rs60542959	ENSG00000135392	ENST00000678005	DNAJC14	56266576	56267591	NK_24729	openGene2openGene	PSO
immune	NK	rs1048990	chr14	35122110	rs28365850	ENSG00000100883	ENST00000556380	SRP54	35121716	35122853	NK_32089	openGene2openGene	ALG
immune	NK	rs28449958	chr16	28863801	rs7198606	ENSG00000149930	ENST00000543033	TAOK2	28863157	28864186	NK_40341	openGene2openGene	IBD
immune	NK	rs3024493	chr1	206766559	rs3024505	ENSG00000162896	ENST00000487208	PIGR	206766317	206766804	NK_8905	openGene2openGene	T1D
immune	NK	rs2283792	chr22	21867813	rs9610505	ENSG00000100023	ENST00000679586	PPIL2	21867297	21868391	NK_69547	openGene2openGene	MS
immune	NK	rs5758343	chr22	41381879	rs2234058	ENSG00000196236	ENST00000357137	XPNPEP3	41381069	41382051	NK_70711	openGene2openGene	ALG
immune	NK	rs663743	chr11	64285685	rs887314	ENSG00000149743	ENST00000394547	TRPT1	64284995	64285961	NK_18995	openGene2openGene	T1D
immune	NK	rs11150589	chr16	30458598	rs12926510	ENSG00000251706	ENST00000515897	RNU7-61P	30458575	30459434	NK_40478	ocr2openGene	UC
immune	NK	rs1048990	chr14	35292469	rs1048990	ENSG00000100883	ENST00000677621	SRP54	35291915	35292846	NK_32108	openGene2openGene	ALG
immune	NK	rs5987194	chrX	153953469	rs762653	ENSG00000180879	ENST00000370087	SSR4	153953345	153953882	NK_118994	openGene2openGene	RA
immune	NK	rs6732565	chr2	110858564	rs1533299	ENSG00000153094	ENST00000437029	BCL2L11	110858288	110858791	NK_59189	ocr2openGene	RA
immune	NK	rs28449958	chr16	28822933	rs201131521	ENSG00000079616	ENST00000691895	KIF22	28822507	28824662	NK_40338	openGene2openGene	IBD
immune	NK	rs73300638	chr7	28203854	rs10281102	ENSG00000106052	ENST00000422800	TAX1BP1	28203839	28204220	NK_101070	ocr2openGene	JIA
immune	NK	rs12727642	chr1	7982342	rs161800	ENSG00000142599	ENST00000465125	RERE	7982337	7982702	NK_657	openGene2openGene	CEL
immune	NK	rs73300638	chr7	28203854	rs10281102	ENSG00000106052	ENST00000418691	TAX1BP1	28203839	28204220	NK_101070	ocr2openGene	JIA
immune	NK	rs1048990	chr14	35292469	rs1048990	ENSG00000100883	ENST00000546080	SRP54	35291915	35292846	NK_32108	openGene2openGene	ALG
immune	NK	rs5758343	chr22	41381237	rs2234052	ENSG00000100226	ENST00000488787	GTPBP1	41381069	41382051	NK_70711	openGene2openGene	ALG
immune	NK	rs1048990	chr14	35292469	rs1048990	ENSG00000100883	ENST00000555746	SRP54	35291915	35292846	NK_32108	openGene2openGene	ALG
immune	NK	rs2066819	chr12	56360038	rs2066818	ENSG00000135404	ENST00000548117	CD63	56359878	56360688	NK_24733	openGene2openGene	PSO
immune	NK	rs3801810	chr7	26857820	rs3801807	ENSG00000106006	ENST00000521478	HOXA6	26857423	26859077	NK_100961	openGene2openGene	CRO
immune	NK	rs3801810	chr7	26864042	rs73069539	ENSG00000106006	ENST00000521478	HOXA6	26863845	26865198	NK_100962	openGene2openGene	CRO
immune	NK	rs60542850	chr19	10380676	rs71297581	ENSG00000105376	ENST00000587398	ICAM5	10380322	10381064	NK_51360	openGene2openGene	IBD
immune	NK	rs28449958	chr16	28822933	rs201131521	ENSG00000103495	ENST00000561855	MAZ	28822507	28824662	NK_40338	openGene2openGene	IBD
immune	NK	rs28449958	chr16	28864161	rs7193733	ENSG00000183604	ENST00000411546	SMG1P5	28863157	28864186	NK_40341	openGene2openGene	IBD
immune	NK	rs112006329	chr11	575800	rs34793529	ENSG00000177156	ENST00000530440	TALDO1	575640	576778	NK_16528	openGene2openGene	SLE
immune	NK	rs17323934	chr7	26865151	rs73069540	ENSG00000122566	ENST00000677037	HNRNPA2B1	26863845	26865198	NK_100962	openGene2openGene	T1D
immune	NK	rs3197999	chr3	49416401	rs6997	ENSG00000145020	ENST00000637684	AMT	49416324	49416589	NK_73884	openGene2openGene	IBD
immune	NK	rs27293	chr5	96957449	rs4360063	ENSG00000248489	ENST00000692082	CHD1-DT	96957221	96958263	NK_88679	openGene2openGene	JIA
immune	NK	rs55963299	chr2	60881694	rs67574266	ENSG00000162927	ENST00000398658	PUS10	60880934	60881949	NK_57283	openGene2openGene	CRO
immune	NK	rs27293	chr5	96963054	rs1423357	ENSG00000248489	ENST00000693407	CHD1-DT	96962496	96963076	NK_88681	openGene2openGene	JIA
immune	NK	rs9268839	chr6	32623176	rs9271588	ENSG00000168394	ENST00000487296	TAP1	32622495	32623420	NK_93975	ocr2openGene	RA
immune	NK	rs10790268	chr11	118870155	rs4936443	ENSG00000110375	ENST00000534788	UPK2	118869906	118871061	NK_21246	ocr2openGene	RA
immune	NK	rs10790268	chr11	118870222	rs4938572	ENSG00000110375	ENST00000534788	UPK2	118869906	118871061	NK_21246	ocr2openGene	RA
immune	NK	rs10790268	chr11	118870448	rs7117261	ENSG00000110375	ENST00000534788	UPK2	118869906	118871061	NK_21246	ocr2openGene	RA
immune	NK	rs5758343	chr22	41381554	rs9607799	ENSG00000100401	ENST00000356244	RANGAP1	41381069	41382051	NK_70711	openGene2openGene	ALG
immune	NK	rs27293	chr5	96963054	rs1423357	ENSG00000248489	ENST00000670964	CHD1-DT	96962496	96963076	NK_88681	openGene2openGene	JIA
immune	NK	rs5758343	chr22	41381311	rs2234053	ENSG00000100401	ENST00000356244	RANGAP1	41381069	41382051	NK_70711	openGene2openGene	ALG
immune	NK	rs2910686	chr5	96936824	rs3842058	ENSG00000248489	ENST00000693407	CHD1-DT	96936782	96936948	NK_88676	openGene2openGene	PSO
immune	NK	rs58763752	chr10	32980469	rs60724454	ENSG00000237036	ENST00000607455	ZEB1-AS1	32980392	32981326	NK_12285	openGene2openGene	T1D
immune	NK	rs28449958	chr16	28822933	rs201131521	ENSG00000149925	ENST00000567555	ALDOA	28822507	28824662	NK_40338	openGene2openGene	IBD
immune	NK	rs58763752	chr10	32980469	rs60724454	ENSG00000237036	ENST00000686769	ZEB1-AS1	32980392	32981326	NK_12285	openGene2openGene	T1D
immune	NK	rs12445568	chr16	30958236	rs62055866	ENSG00000140675	ENST00000564197	SLC5A2	30957462	30958419	NK_40538	openGene2openGene	PSO
immune	NK	rs13205210	chr6	34757701	rs7743724	ENSG00000137309	ENST00000347617	HMGA1	34756520	34757833	NK_94148	openGene2openGene	SLE
immune	NK	rs10174949	chr2	8302417	rs891058	ENSG00000235576	ENST00000417930	LINC01871	8301781	8302558	NK_55217	ocr2openGene	ALG
immune	NK	rs2017445	chr12	56041628	rs705704	ENSG00000176422	ENST00000338146	SPRYD4	56041540	56042419	NK_24706	openGene2openGene	VIT
immune	NK	rs9889262	chr17	49361940	rs112502960	ENSG00000121067	ENST00000509765	SPOP	49361034	49362665	NK_45561	openGene2openGene	ALG
immune	NK	rs17323934	chr7	26864042	rs73069539	ENSG00000122566	ENST00000678697	HNRNPA2B1	26863845	26865198	NK_100962	openGene2openGene	T1D
immune	NK	rs9926533	chr16	30958165	rs11643872	ENSG00000196118	ENST00000544613	CFAP119	30957462	30958419	NK_40538	openGene2openGene	SLE
immune	NK	rs367569	chr16	11255821	rs243332	ENSG00000171490	ENST00000396503	RSL1D1	11254878	11256419	NK_39693	openGene2openGene	PSO
immune	NK	rs28449958	chr16	28863226	rs62037367	ENSG00000168488	ENST00000340394	ATXN2L	28863157	28864186	NK_40341	openGene2openGene	IBD
immune	NK	rs9926533	chr16	30958165	rs11643872	ENSG00000196118	ENST00000433909	CFAP119	30957462	30958419	NK_40538	openGene2openGene	SLE
immune	NK	rs63406760	chr12	123223516	rs1626899	ENSG00000111358	ENST00000228955	GTF2H3	123223183	123223723	NK_27525	openGene2openGene	ALG
immune	NK	rs1194	chr6	35260055	rs4713844	ENSG00000137309	ENST00000311487	HMGA1	35258933	35260274	NK_94168	openGene2openGene	SLE
immune	NK	rs1217382	chr1	113905292	rs971173	ENSG00000231128	ENST00000664434	ENSG00000231128	113904383	113905540	NK_5652	openGene2openGene	CRO
immune	NK	rs17323934	chr7	26864711	rs17323934	ENSG00000122566	ENST00000677631	HNRNPA2B1	26863845	26865198	NK_100962	openGene2openGene	T1D
immune	NK	rs11675538	chr2	65436100	rs11126038	ENSG00000143951	ENST00000418148	WDPCP	65435730	65436770	NK_57523	openGene2openGene	UC
immune	NK	rs1701704	chr12	55996580	rs772920	ENSG00000139579	ENST00000479016	NABP2	55996183	55996690	NK_24699	openGene2openGene	T1D
immune	NK	rs9926533	chr16	31074149	rs2303222	ENSG00000103507	ENST00000287507	BCKDK	31074118	31074839	NK_40549	openGene2openGene	SLE
immune	NK	rs17323934	chr7	26864042	rs73069539	ENSG00000122566	ENST00000676497	HNRNPA2B1	26863845	26865198	NK_100962	openGene2openGene	T1D
immune	NK	rs17323934	chr7	26864711	rs17323934	ENSG00000122566	ENST00000495810	HNRNPA2B1	26863845	26865198	NK_100962	openGene2openGene	T1D
immune	NK	rs7187776	chr16	28846324	rs7187776	ENSG00000260442	ENST00000686664	ATP2A1-AS1	28846066	28847064	NK_40340	openGene2openGene	T1D
immune	NK	rs7423529	chr2	191127434	rs6715714	ENSG00000138378	ENST00000495326	STAT4	191127318	191127600	NK_62192	ocr2openGene	T1D
immune	NK	rs17323934	chr7	26865151	rs73069540	ENSG00000122566	ENST00000495810	HNRNPA2B1	26863845	26865198	NK_100962	openGene2openGene	T1D
immune	NK	rs2236262	chr14	68815161	rs194747	ENSG00000072121	ENST00000347230	ZFYVE26	68815080	68815326	NK_33323	ocr2openGene	MS
immune	NK	rs7723899	chr5	96963054	rs1423357	ENSG00000153113	ENST00000510098	CAST	96962496	96963076	NK_88681	openGene2openGene	CRO
immune	NK	rs13153019	chr5	177357511	rs4075958	ENSG00000246334	ENST00000514846	PRR7-AS1	177357299	177358335	NK_92035	openGene2openGene	ALG
immune	NK	rs13153019	chr5	177357511	rs4075958	ENSG00000246334	ENST00000511565	PRR7-AS1	177357299	177358335	NK_92035	openGene2openGene	ALG
immune	NK	rs36014129	chr6	26021644	rs41266779	ENSG00000146109	ENST00000274849	ABT1	26020258	26022081	NK_93468	openGene2openGene	SLE
immune	NK	rs1701704	chr12	55996852	rs705702	ENSG00000257727	ENST00000548013	CNPY2	55996794	55997761	NK_24700	openGene2openGene	T1D
immune	NK	rs34840245	chr6	34757701	rs7743724	ENSG00000124614	ENST00000648437	RPS10	34756520	34757833	NK_94148	openGene2openGene	SLE
immune	NK	rs12445568	chr16	31033576	rs12445650	ENSG00000176953	ENST00000562977	NFATC2IP	31032705	31034167	NK_40545	openGene2openGene	PSO
immune	NK	rs1701704	chr12	55996580	rs772920	ENSG00000257727	ENST00000551475	CNPY2	55996183	55996690	NK_24699	openGene2openGene	T1D
immune	NK	rs17323934	chr7	26864042	rs73069539	ENSG00000122566	ENST00000678998	HNRNPA2B1	26863845	26865198	NK_100962	openGene2openGene	T1D
immune	NK	rs12445568	chr16	30957268	rs4889599	ENSG00000185947	ENST00000394846	ZNF267	30957028	30957342	NK_40537	openGene2openGene	PSO
immune	NK	rs663743	chr11	64285685	rs887314	ENSG00000149761	ENST00000537094	NUDT22	64284995	64285961	NK_18995	openGene2openGene	T1D
immune	NK	rs7187776	chr16	28863883	rs11864750	ENSG00000149930	ENST00000543033	TAOK2	28863157	28864186	NK_40341	openGene2openGene	T1D
immune	NK	rs11150589	chr16	30471219	rs12598978	ENSG00000169955	ENST00000693075	ZNF747	30470999	30471377	NK_40480	openGene2openGene	UC
immune	NK	rs1701704	chr12	56041628	rs705704	ENSG00000065357	ENST00000548407	DGKA	56041540	56042419	NK_24706	openGene2openGene	T1D
immune	NK	rs7752903	chr6	137846946	rs80126770	ENSG00000234956	ENST00000668179	LINC02539	137846768	137847383	NK_97675	ocr2openGene	RA
immune	NK	rs2236262	chr14	68816170	rs194746	ENSG00000072121	ENST00000347230	ZFYVE26	68815810	68817003	NK_33324	ocr2openGene	MS
immune	NK	rs11643872	chr16	30958165	rs11643872	ENSG00000140675	ENST00000564197	SLC5A2	30957462	30958419	NK_40538	openGene2openGene	GD
immune	NK	rs9889262	chr17	49361940	rs112502960	ENSG00000121104	ENST00000505159	FAM117A	49361034	49362665	NK_45561	openGene2openGene	ALG
immune	NK	rs74796499	chr14	88006502	rs78461372	ENSG00000042317	ENST00000393545	SPATA7	88006025	88006883	NK_34054	ocr2openGene	MS
immune	NK	rs1701704	chr12	55996580	rs772920	ENSG00000135482	ENST00000551880	ZC3H10	55996183	55996690	NK_24699	openGene2openGene	T1D
immune	NK	rs917997	chr2	102311181	rs6543115	ENSG00000115607	ENST00000450855	IL18RAP	102311092	102311329	NK_58870	openGene2openGene	CEL
immune	NK	rs917997	chr2	102311266	rs6543116	ENSG00000115607	ENST00000497795	IL18RAP	102311092	102311329	NK_58870	openGene2openGene	CEL
immune	NK	rs10068717	chr5	142145740	rs249641	ENSG00000113578	ENST00000407758	FGF1	142145271	142145825	NK_90576	ocr2openGene	ALG
immune	NK	rs3825568	chr14	68793846	rs12889006	ENSG00000100554	ENST00000555335	ATP6V1D	68793784	68793988	NK_33318	openGene2openGene	JIA
immune	NK	rs694739	chr11	64340263	rs663743	ENSG00000149743	ENST00000539436	TRPT1	64339982	64340943	NK_19002	openGene2openGene	MS
immune	NK	rs1359062	chr1	192575969	rs7535818	ENSG00000116741	ENST00000235382	RGS2	192575294	192576111	NK_8061	openGene2openGene	MS
immune	NK	rs2304206	chr19	49665614	rs2304206	ENSG00000126458	ENST00000601532	RRAS	49665320	49666271	NK_54037	openGene2openGene	VIT
immune	NK	rs3825568	chr14	68793846	rs12889006	ENSG00000072121	ENST00000677026	ZFYVE26	68793784	68793988	NK_33318	openGene2openGene	JIA
immune	NK	rs3825568	chr14	68793871	rs3825568	ENSG00000072121	ENST00000677026	ZFYVE26	68793784	68793988	NK_33318	openGene2openGene	JIA
immune	NK	rs112006329	chr11	575800	rs34793529	ENSG00000142082	ENST00000525319	SIRT3	575640	576778	NK_16528	openGene2openGene	SLE
immune	NK	rs3801810	chr7	26858021	rs3801805	ENSG00000197576	ENST00000511914	HOXA4	26857423	26859077	NK_100961	openGene2openGene	CRO
immune	NK	rs3197999	chr3	50299601	rs34136796	ENSG00000003756	ENST00000404526	RBM5	50298859	50299921	NK_73956	openGene2openGene	IBD
immune	NK	rs63406760	chr12	123223516	rs1626899	ENSG00000111325	ENST00000544852	OGFOD2	123223183	123223723	NK_27525	openGene2openGene	ALG
immune	NK	rs5758343	chr22	41544520	rs28623192	ENSG00000100412	ENST00000676959	ACO2	41543845	41544916	NK_70730	openGene2openGene	ALG
immune	NK	rs60542850	chr19	10380676	rs71297581	ENSG00000105364	ENST00000307422	MRPL4	10380322	10381064	NK_51360	openGene2openGene	IBD
immune	NK	rs2017445	chr12	56041628	rs705704	ENSG00000144785	ENST00000548360	ENSG00000144785	56041540	56042419	NK_24706	openGene2openGene	VIT
immune	NK	rs9926533	chr16	30958165	rs11643872	ENSG00000103510	ENST00000539683	KAT8	30957462	30958419	NK_40538	openGene2openGene	SLE
immune	NK	rs12421615	chr11	64285685	rs887314	ENSG00000149761	ENST00000543501	NUDT22	64284995	64285961	NK_18995	openGene2openGene	VIT
immune	NK	rs7187776	chr16	28863801	rs7198606	ENSG00000213658	ENST00000566270	LAT	28863157	28864186	NK_40341	openGene2openGene	T1D
immune	NK	rs12445568	chr16	30957268	rs4889599	ENSG00000103496	ENST00000457779	STX4	30957028	30957342	NK_40537	openGene2openGene	PSO
immune	NK	rs12720356	chr19	10380329	rs2304257	ENSG00000130810	ENST00000430370	PPAN	10380322	10381064	NK_51360	openGene2openGene	T1D
immune	NK	rs3197999	chr3	50299601	rs34136796	ENSG00000003756	ENST00000417905	RBM5	50298859	50299921	NK_73956	openGene2openGene	IBD
immune	NK	rs1463485	chr17	75855710	rs1463485	ENSG00000132475	ENST00000591893	H3-3B	75854985	75856182	NK_46836	openGene2openGene	SLE
immune	NK	rs112006329	chr11	575800	rs34793529	ENSG00000177030	ENST00000382409	DEAF1	575640	576778	NK_16528	openGene2openGene	SLE
immune	NK	rs3197999	chr3	50450636	rs139453136	ENSG00000114388	ENST00000667046	NPRL2	50450093	50451248	NK_73982	ocr2openGene	IBD
immune	NK	rs2304206	chr19	49677009	rs975484	ENSG00000161618	ENST00000594549	ALDH16A1	49676612	49677451	NK_54039	openGene2openGene	VIT
immune	NK	rs5743618	chr4	38804475	rs5743562	ENSG00000157796	ENST00000399820	WDR19	38803998	38805325	NK_80699	openGene2openGene	ALG
immune	NK	rs33993564	chr5	150846701	rs61270113	ENSG00000164587	ENST00000401695	RPS14	150846237	150847424	NK_91057	openGene2openGene	IBD
immune	NK	rs7187776	chr16	28863883	rs11864750	ENSG00000213658	ENST00000562472	LAT	28863157	28864186	NK_40341	openGene2openGene	T1D
immune	NK	rs63406760	chr12	123223516	rs1626899	ENSG00000150967	ENST00000392439	ABCB9	123223183	123223723	NK_27525	openGene2openGene	ALG
immune	NK	rs6974491	chr7	37353573	rs12532822	ENSG00000155849	ENST00000310758	ELMO1	37352953	37353967	NK_101527	openGene2openGene	CEL
immune	NK	rs13153019	chr5	177357438	rs4976688	ENSG00000146067	ENST00000508298	FAM193B	177357299	177358335	NK_92035	openGene2openGene	ALG
immune	NK	rs2017445	chr12	56041628	rs705704	ENSG00000139531	ENST00000552363	SUOX	56041540	56042419	NK_24706	openGene2openGene	VIT
immune	NK	rs5743618	chr4	38805206	rs5743557	ENSG00000157796	ENST00000399820	WDR19	38803998	38805325	NK_80699	openGene2openGene	ALG
immune	NK	rs4794058	chr17	47634852	rs4375701	ENSG00000004897	ENST00000575483	CDC27	47634799	47635387	NK_45365	openGene2openGene	MS
immune	NK	rs3824660	chr10	8062023	rs386680	ENSG00000048740	ENST00000609870	CELF2	8061128	8062277	NK_11201	ocr2openGene	RA
immune	NK	rs2017445	chr12	56041720	rs705705	ENSG00000139531	ENST00000552363	SUOX	56041540	56042419	NK_24706	openGene2openGene	VIT
immune	NK	rs9611565	chr22	41381909	rs2234059	ENSG00000100227	ENST00000339677	POLDIP3	41381069	41382051	NK_70711	openGene2openGene	VIT
immune	NK	rs9469899	chr6	34673638	rs2395599	ENSG00000186577	ENST00000636500	SMIM29	34673606	34674150	NK_94143	openGene2openGene	GD
immune	NK	rs3825568	chr14	68793846	rs12889006	ENSG00000072121	ENST00000676512	ZFYVE26	68793784	68793988	NK_33318	openGene2openGene	JIA
immune	NK	rs533646	chr11	118699972	rs11371881	ENSG00000110375	ENST00000264031	UPK2	118699504	118700530	NK_21230	openGene2openGene	MS
immune	NK	rs9611565	chr22	41381237	rs2234052	ENSG00000100413	ENST00000420561	POLR3H	41381069	41382051	NK_70711	openGene2openGene	VIT
immune	NK	rs533646	chr11	118692672	rs585039	ENSG00000110375	ENST00000534788	UPK2	118692353	118692899	NK_21229	openGene2openGene	MS
immune	NK	rs11154801	chr6	135497759	rs13197384	ENSG00000112357	ENST00000541292	PEX7	135497297	135498620	NK_97488	openGene2openGene	MS
immune	NK	rs7130753	chr11	111602364	rs59921976	ENSG00000150768	ENST00000679829	DLAT	111601850	111603215	NK_20833	openGene2openGene	ALG
immune	NK	rs33993564	chr5	150846783	rs11748158	ENSG00000086589	ENST00000522469	RBM22	150846237	150847424	NK_91057	openGene2openGene	IBD
immune	NK	rs3197999	chr3	50292395	rs1076872	ENSG00000068028	ENST00000478619	RASSF1	50291989	50292777	NK_73955	openGene2openGene	IBD
immune	NK	rs694739	chr11	64340263	rs663743	ENSG00000173511	ENST00000309422	VEGFB	64339982	64340943	NK_19002	openGene2openGene	MS
immune	NK	rs12142199	chr1	1308516	rs61766198	ENSG00000188976	ENST00000477976	NOC2L	1307732	1308772	NK_77	openGene2openGene	SLE
immune	NK	rs545979	chr18	54268983	rs3017300	ENSG00000091157	ENST00000593058	WDR7	54268971	54270335	NK_49276	openGene2openGene	PSO
immune	NK	rs17323934	chr7	26858021	rs3801805	ENSG00000122566	ENST00000678935	HNRNPA2B1	26857423	26859077	NK_100961	openGene2openGene	T1D
immune	NK	rs17323934	chr7	26858021	rs3801805	ENSG00000122566	ENST00000677839	HNRNPA2B1	26857423	26859077	NK_100961	openGene2openGene	T1D
immune	NK	rs11154801	chr6	135497759	rs13197384	ENSG00000112357	ENST00000678557	PEX7	135497297	135498620	NK_97488	openGene2openGene	MS
immune	NK	rs3024493	chr1	206766559	rs3024505	ENSG00000162894	ENST00000525793	FCMR	206766317	206766804	NK_8905	openGene2openGene	T1D
immune	NK	rs11246217	chr11	575800	rs34793529	ENSG00000185627	ENST00000528906	PSMD13	575640	576778	NK_16528	openGene2openGene	SLE
immune	NK	rs2256814	chr20	63737451	rs2236510	ENSG00000198276	ENST00000354216	UCKL1	63737106	63737480	NK_67603	openGene2openGene	MS
immune	NK	rs112006329	chr11	575800	rs34793529	ENSG00000185627	ENST00000528906	PSMD13	575640	576778	NK_16528	openGene2openGene	SLE
immune	NK	rs3801810	chr7	26857820	rs3801807	ENSG00000276496	ENST00000613383	ENSG00000276496	26857423	26859077	NK_100961	openGene2openGene	CRO
immune	NK	rs10790268	chr11	118790689	rs57494551	ENSG00000172269	ENST00000683143	DPAGT1	118790201	118791544	NK_21240	openGene2openGene	RA
immune	NK	rs17323934	chr7	26857820	rs3801807	ENSG00000122566	ENST00000677839	HNRNPA2B1	26857423	26859077	NK_100961	openGene2openGene	T1D
immune	NK	rs3783782	chr14	61483776	rs117584363	ENSG00000027075	ENST00000332981	PRKCH	61483264	61483999	NK_32961	ocr2openGene	RA
immune	NK	rs63406760	chr12	123364549	rs7485502	ENSG00000090975	ENST00000541244	PITPNM2	123364418	123364637	NK_27532	openGene2openGene	ALG
immune	NK	rs28449958	chr16	28822933	rs201131521	ENSG00000013364	ENST00000563096	MVP	28822507	28824662	NK_40338	openGene2openGene	IBD
immune	NK	rs33993564	chr5	150846701	rs61270113	ENSG00000164587	ENST00000407193	RPS14	150846237	150847424	NK_91057	openGene2openGene	IBD
immune	NK	rs11590283	chr1	1308516	rs61766198	ENSG00000127054	ENST00000526113	INTS11	1307732	1308772	NK_77	openGene2openGene	SLE
immune	NK	rs12142199	chr1	1308516	rs61766198	ENSG00000127054	ENST00000434694	INTS11	1307732	1308772	NK_77	openGene2openGene	SLE
immune	NK	rs28449958	chr16	28822933	rs201131521	ENSG00000280607	ENST00000562594	ENSG00000280607	28822507	28824662	NK_40338	openGene2openGene	IBD
immune	NK	rs1170436	chr16	68540042	rs1182968	ENSG00000141076	ENST00000567015	UTP4	68539977	68540307	NK_41469	openGene2openGene	SLE
immune	NK	rs11675538	chr2	65436024	rs11126037	ENSG00000169764	ENST00000484056	UGP2	65435730	65436770	NK_57523	openGene2openGene	UC
immune	NK	rs4686953	chr3	188390854	rs56046601	ENSG00000289331	ENST00000691617	ENSG00000289331	188390783	188390961	NK_78796	ocr2openGene	MS
immune	NK	rs7204270	chr16	30186830	rs1132812	ENSG00000260678	ENST00000562444	ENSG00000260678	30186513	30187592	NK_40458	openGene2openGene	MS
immune	NK	rs34695944	chr2	60881694	rs67574266	ENSG00000222251	ENST00000410319	RNA5SP95	60880934	60881949	NK_57283	openGene2openGene	RA
immune	NK	rs112006329	chr11	613757	rs59115876	ENSG00000177106	ENST00000524973	EPS8L2	613567	613770	NK_16534	openGene2openGene	SLE
immune	NK	rs2066845	chr16	50722629	rs2066845	ENSG00000259843	ENST00000568130	HEATR3-AS1	50721778	50722749	NK_40879	ocr2openGene	CRO
immune	NK	rs2790159	chr10	58267855	rs2993833	ENSG00000072401	ENST00000615793	UBE2D1	58267629	58268428	NK_13039	openGene2openGene	CRO
immune	NK	rs28449958	chr16	28822933	rs201131521	ENSG00000174938	ENST00000537485	SEZ6L2	28822507	28824662	NK_40338	openGene2openGene	IBD
immune	NK	rs28449958	chr16	28824361	rs138159013	ENSG00000169592	ENST00000569957	INO80E	28822507	28824662	NK_40338	openGene2openGene	IBD
immune	NK	rs11755393	chr6	34792451	rs7769820	ENSG00000064995	ENST00000650109	TAF11	34791461	34792605	NK_94149	openGene2openGene	SLE
immune	NK	rs11643872	chr16	30958165	rs11643872	ENSG00000103549	ENST00000566811	RNF40	30957462	30958419	NK_40538	openGene2openGene	GD
immune	NK	rs17323934	chr7	26858021	rs3801805	ENSG00000122566	ENST00000678998	HNRNPA2B1	26857423	26859077	NK_100961	openGene2openGene	T1D
immune	NK	rs5758343	chr22	41403763	rs132906	ENSG00000100412	ENST00000676748	ACO2	41403710	41404315	NK_70713	ocr2openGene	ALG
immune	NK	rs11755393	chr6	34792177	rs6457791	ENSG00000064995	ENST00000650109	TAF11	34791461	34792605	NK_94149	openGene2openGene	SLE
immune	NK	rs2017445	chr12	55996580	rs772920	ENSG00000139613	ENST00000550150	SMARCC2	55996183	55996690	NK_24699	openGene2openGene	VIT
immune	NK	rs7679	chr20	45934368	rs1057208	ENSG00000124257	ENST00000545238	NEURL2	45934190	45934392	NK_66562	openGene2openGene	SLE
immune	NK	rs2017445	chr12	55996580	rs772920	ENSG00000139613	ENST00000550164	SMARCC2	55996183	55996690	NK_24699	openGene2openGene	VIT
immune	NK	rs10947428	chr6	33694890	rs684119	ENSG00000213588	ENST00000395064	ZBTB9	33694540	33694911	NK_94081	ocr2openGene	ALG
immune	NK	rs7723899	chr5	96896518	rs2548537	ENSG00000272109	ENST00000606656	ENSG00000272109	96895944	96896725	NK_88671	openGene2openGene	CRO
immune	NK	rs11150589	chr16	30471219	rs12598978	ENSG00000229809	ENST00000567855	ZNF688	30470999	30471377	NK_40480	openGene2openGene	UC
immune	NK	rs2790159	chr10	58269403	rs1416763	ENSG00000170312	ENST00000475504	CDK1	58268864	58269482	NK_13040	openGene2openGene	CRO
immune	NK	rs58763752	chr10	32948715	rs66899110	ENSG00000229656	ENST00000691671	ITGB1-DT	32948370	32948788	NK_12281	ocr2openGene	T1D
immune	NK	rs444210	chr6	166957511	rs2769346	ENSG00000213066	ENST00000349556	CEP43	166956014	166957548	NK_99256	openGene2openGene	CRO
immune	NK	rs7301381	chr12	8951034	chr12:8951034:TA:T	ENSG00000256594	ENST00000545363	ENSG00000256594	8951015	8951228	NK_22804	openGene2openGene	T1D
immune	NK	rs3197999	chr3	49416401	rs6997	ENSG00000145020	ENST00000476828	AMT	49416324	49416589	NK_73884	ocr2openGene	IBD
immune	NK	rs3197999	chr3	49416401	rs6997	ENSG00000145020	ENST00000461210	AMT	49416324	49416589	NK_73884	ocr2openGene	IBD
immune	NK	rs3197999	chr3	49416401	rs6997	ENSG00000145020	ENST00000637455	AMT	49416324	49416589	NK_73884	ocr2openGene	IBD
immune	NK	rs17323934	chr7	26857820	rs3801807	ENSG00000122566	ENST00000677339	HNRNPA2B1	26857423	26859077	NK_100961	openGene2openGene	T1D
immune	NK	rs4943794	chr13	40666646	rs1957550236	ENSG00000120697	ENST00000681016	ALG5	40666164	40667218	NK_28912	openGene2openGene	ALG
immune	NK	rs28449958	chr16	28824361	rs138159013	ENSG00000169682	ENST00000568900	SPNS1	28822507	28824662	NK_40338	openGene2openGene	IBD
immune	NK	rs28449958	chr16	28822933	rs201131521	ENSG00000169682	ENST00000323081	SPNS1	28822507	28824662	NK_40338	openGene2openGene	IBD
immune	NK	rs2542162	chr18	12884344	rs2292759	ENSG00000101639	ENST00000506447	CEP192	12883676	12884614	NK_48015	openGene2openGene	T1D
immune	NK	rs1170436	chr16	68539384	rs1170444	ENSG00000260084	ENST00000569654	ENSG00000260084	68538819	68539883	NK_41468	openGene2openGene	SLE
immune	NK	rs12129787	chr1	161523790	rs11811241	ENSG00000162746	ENST00000367946	FCRLB	161523630	161524845	NK_6960	openGene2openGene	SLE
immune	NK	rs2256814	chr20	63737253	rs1151623	ENSG00000101246	ENST00000424545	ARFRP1	63737106	63737480	NK_67603	openGene2openGene	MS
immune	NK	rs12129787	chr1	161523790	rs11811241	ENSG00000162746	ENST00000367944	FCRLB	161523630	161524845	NK_6960	openGene2openGene	SLE
immune	NK	rs3197999	chr3	49416401	rs6997	ENSG00000145020	ENST00000636070	AMT	49416324	49416589	NK_73884	ocr2openGene	IBD
immune	NK	rs2256814	chr20	63737451	rs2236510	ENSG00000101246	ENST00000424545	ARFRP1	63737106	63737480	NK_67603	openGene2openGene	MS
immune	NK	rs3197999	chr3	49416401	rs6997	ENSG00000145020	ENST00000635772	AMT	49416324	49416589	NK_73884	ocr2openGene	IBD
immune	NK	rs3197999	chr3	49416401	rs6997	ENSG00000145020	ENST00000637682	AMT	49416324	49416589	NK_73884	ocr2openGene	IBD
immune	NK	rs28449958	chr16	28863883	rs11864750	ENSG00000169592	ENST00000563197	INO80E	28863157	28864186	NK_40341	openGene2openGene	IBD
immune	NK	rs2230926	chr6	137846891	rs111883038	ENSG00000234956	ENST00000668179	LINC02539	137846768	137847383	NK_97675	ocr2openGene	SLE
immune	NK	rs77000060	chr6	137846891	rs111883038	ENSG00000234956	ENST00000668179	LINC02539	137846768	137847383	NK_97675	ocr2openGene	SLE
immune	NK	rs28449958	chr16	28863226	rs62037367	ENSG00000169592	ENST00000567254	INO80E	28863157	28864186	NK_40341	openGene2openGene	IBD
immune	NK	rs6889239	chr5	151081488	rs960709	ENSG00000145901	ENST00000519339	TNIP1	151080385	151081544	NK_91067	ocr2openGene	SLE
immune	NK	rs80262450	chr18	12775592	rs2847260	ENSG00000175354	ENST00000643900	PTPN2	12774978	12776283	NK_48005	openGene2openGene	IBD
immune	NK	rs2304206	chr19	49665763	rs2304204	ENSG00000142534	ENST00000594493	RPS11	49665320	49666271	NK_54037	openGene2openGene	VIT
immune	NK	rs28449958	chr16	28822933	rs201131521	ENSG00000261067	ENST00000569969	ENSG00000261067	28822507	28824662	NK_40338	openGene2openGene	IBD
immune	NK	rs2066819	chr12	56334474	chr12:56334474:GA:G	ENSG00000257727	ENST00000547570	CNPY2	56333337	56334491	NK_24732	openGene2openGene	PSO
immune	NK	rs13153019	chr5	177357511	rs4075958	ENSG00000169220	ENST00000509289	RGS14	177357299	177358335	NK_92035	openGene2openGene	ALG
immune	NK	rs1977710	chr1	157723195	rs2210918	ENSG00000227217	ENST00000453692	ENSG00000227217	157723004	157723546	NK_6713	openGene2openGene	GD
immune	NK	rs10036748	chr5	151081488	rs960709	ENSG00000145901	ENST00000521423	TNIP1	151080385	151081544	NK_91067	openGene2openGene	SLE
immune	NK	rs4917014	chr7	50266267	rs4917014	ENSG00000185811	ENST00000359197	IKZF1	50265930	50266743	NK_102047	ocr2openGene	SLE
immune	NK	rs28449958	chr16	28880144	rs8055138	ENSG00000260083	ENST00000658747	MIR762HG	28879622	28880507	NK_40343	openGene2openGene	IBD
immune	NK	rs3197999	chr3	49416401	rs6997	ENSG00000145020	ENST00000478594	AMT	49416324	49416589	NK_73884	ocr2openGene	IBD
immune	NK	rs3197999	chr3	49416401	rs6997	ENSG00000145020	ENST00000491800	AMT	49416324	49416589	NK_73884	ocr2openGene	IBD
immune	NK	rs149010539	chr3	49673997	chr3:49711430	ENSG00000172053	ENST00000634953	QARS1	49673493	49674697	NK_73900	openGene2openGene	CRO
immune	NK	rs28449958	chr16	28864161	rs7193733	ENSG00000261067	ENST00000569969	ENSG00000261067	28863157	28864186	NK_40341	openGene2openGene	IBD
immune	NK	rs4943794	chr13	40666646	rs1957550236	ENSG00000120699	ENST00000690673	EXOSC8	40666164	40667218	NK_28912	openGene2openGene	ALG
immune	NK	rs36014129	chr6	26199675	rs34961555	ENSG00000124635	ENST00000339812	H2BC11	26198826	26200159	NK_93493	openGene2openGene	SLE
immune	NK	rs3197999	chr3	49416401	rs6997	ENSG00000145020	ENST00000636597	AMT	49416324	49416589	NK_73884	ocr2openGene	IBD
immune	NK	rs28449958	chr16	28863226	rs62037367	ENSG00000169682	ENST00000566059	SPNS1	28863157	28864186	NK_40341	openGene2openGene	IBD
immune	NK	rs28449958	chr16	28863801	rs7198606	ENSG00000169682	ENST00000566059	SPNS1	28863157	28864186	NK_40341	openGene2openGene	IBD
immune	NK	rs13018977	chr2	241316415	rs13006939	ENSG00000115677	ENST00000498595	HDLBP	241315572	241316526	NK_64667	openGene2openGene	T1D
immune	NK	rs13018977	chr2	241316415	rs13006939	ENSG00000115677	ENST00000477477	HDLBP	241315572	241316526	NK_64667	openGene2openGene	T1D
immune	NK	rs663743	chr11	64340263	rs663743	ENSG00000173153	ENST00000468670	ESRRA	64339982	64340943	NK_19002	openGene2openGene	T1D
immune	NK	rs2495365	chr1	2547072	rs2477678	ENSG00000157881	ENST00000491212	PANK4	2546852	2547434	NK_214	openGene2openGene	UC
immune	NK	rs13018977	chr2	241316415	rs13006939	ENSG00000115677	ENST00000467435	HDLBP	241315572	241316526	NK_64667	openGene2openGene	T1D
immune	NK	rs1170436	chr16	68539392	rs1170443	ENSG00000275383	ENST00000612545	ENSG00000275383	68538819	68539883	NK_41468	openGene2openGene	SLE
immune	NK	rs4917014	chr7	50267738	rs4385425	ENSG00000185811	ENST00000492782	IKZF1	50267618	50268020	NK_102049	openGene2openGene	SLE
immune	NK	rs5758343	chr22	41414166	rs132920	ENSG00000100412	ENST00000679320	ACO2	41412973	41414448	NK_70714	ocr2openGene	ALG
immune	NK	rs2495365	chr1	2547072	rs2477678	ENSG00000157881	ENST00000502770	PANK4	2546852	2547434	NK_214	openGene2openGene	UC
immune	NK	rs7187776	chr16	28880144	rs8055138	ENSG00000150281	ENST00000395019	CTF1	28879622	28880507	NK_40343	openGene2openGene	T1D
immune	NK	rs28449958	chr16	28864161	rs7193733	ENSG00000169682	ENST00000568829	SPNS1	28863157	28864186	NK_40341	openGene2openGene	IBD
immune	NK	rs5758343	chr22	41414166	rs132920	ENSG00000100412	ENST00000466237	ACO2	41412973	41414448	NK_70714	ocr2openGene	ALG
immune	NK	rs3802214	chr8	140591443	rs7843258	ENSG00000280303	ENST00000623655	ERICD	140590888	140591865	NK_110811	openGene2openGene	T1D
immune	NK	rs5758343	chr22	41413633	rs202635	ENSG00000100412	ENST00000676959	ACO2	41412973	41414448	NK_70714	ocr2openGene	ALG
immune	NK	rs5758343	chr22	41414166	rs132920	ENSG00000100412	ENST00000676959	ACO2	41412973	41414448	NK_70714	ocr2openGene	ALG
immune	NK	rs3197999	chr3	49358927	rs3811699	ENSG00000145020	ENST00000637982	AMT	49357846	49358993	NK_73874	openGene2openGene	IBD
immune	NK	rs10068717	chr5	142120871	rs11749731	ENSG00000131507	ENST00000253814	NDFIP1	142120357	142121110	NK_90574	ocr2openGene	ALG
immune	NK	rs77599401	chr1	206685302	rs181345810	ENSG00000123836	ENST00000468857	PFKFB2	206684612	206686819	NK_8886	openGene2openGene	T1D
immune	NK	rs1701704	chr12	55996580	rs772920	ENSG00000229117	ENST00000546654	RPL41	55996183	55996690	NK_24699	openGene2openGene	T1D
immune	NK	rs35327136	chr17	45431950	rs62064653	ENSG00000264070	ENST00000580842	DND1P1	45430835	45432042	NK_45244	openGene2openGene	T1D
immune	NK	rs28449958	chr16	28824361	rs138159013	ENSG00000103502	ENST00000570016	CDIPT	28822507	28824662	NK_40338	openGene2openGene	IBD
immune	NK	rs78521699	chr6	2903278	rs12192148	ENSG00000124570	ENST00000642543	SERPINB6	2902494	2903627	NK_92443	openGene2openGene	VIT
immune	NK	rs1194	chr6	35260055	rs4713844	ENSG00000096060	ENST00000536438	FKBP5	35258933	35260274	NK_94168	openGene2openGene	SLE
immune	NK	rs2066819	chr12	56267121	rs60542959	ENSG00000257384	ENST00000551138	ENSG00000257384	56266576	56267591	NK_24729	openGene2openGene	PSO
immune	NK	rs574384	chr1	35641909	rs676614	ENSG00000142687	ENST00000325722	KIAA0319L	35641076	35642248	NK_2514	openGene2openGene	T1D
immune	NK	rs3749833	chr5	132473177	rs2548993	ENSG00000283782	ENST00000638504	ENSG00000283782	132472970	132473452	NK_90000	openGene2openGene	ALG
immune	NK	rs574384	chr1	35641909	rs676614	ENSG00000142687	ENST00000482929	KIAA0319L	35641076	35642248	NK_2514	openGene2openGene	T1D
immune	NK	rs574384	chr1	35641909	rs676614	ENSG00000142687	ENST00000426982	KIAA0319L	35641076	35642248	NK_2514	openGene2openGene	T1D
immune	NK	rs574384	chr1	35641909	rs676614	ENSG00000142687	ENST00000492888	KIAA0319L	35641076	35642248	NK_2514	openGene2openGene	T1D
immune	NK	rs3197999	chr3	49358324	rs1800668	ENSG00000145020	ENST00000637821	AMT	49357846	49358993	NK_73874	openGene2openGene	IBD
immune	NK	rs1359062	chr1	192575665	rs2984920	ENSG00000134371	ENST00000643006	CDC73	192575294	192576111	NK_8061	openGene2openGene	MS
immune	NK	rs12445568	chr16	31033362	rs58726213	ENSG00000188603	ENST00000561505	CLN3	31032705	31034167	NK_40545	openGene2openGene	PSO
immune	NK	rs3801810	chr7	26865151	rs73069540	ENSG00000122566	ENST00000678675	HNRNPA2B1	26863845	26865198	NK_100962	openGene2openGene	CRO
immune	NK	rs10790268	chr11	118870448	rs7117261	ENSG00000095139	ENST00000392859	ARCN1	118869906	118871061	NK_21246	ocr2openGene	RA
immune	NK	rs1920296	chr3	121835005	rs72421117	ENSG00000180353	ENST00000481314	HCLS1	121834604	121835771	NK_76153	openGene2openGene	MS
immune	NK	rs10199605	chr2	8346500	rs1000309	ENSG00000235092	ENST00000453900	ID2-AS1	8345912	8347059	NK_55230	ocr2openGene	ECZ
immune	NK	rs2066819	chr12	56267121	rs60542959	ENSG00000062485	ENST00000550700	CS	56266576	56267591	NK_24729	openGene2openGene	PSO
immune	NK	rs2110451	chr12	9761409	rs2071647	ENSG00000139112	ENST00000545047	GABARAPL1	9761404	9761616	NK_22871	openGene2openGene	HT
immune	NK	rs11154801	chr6	135506535	rs7750586	ENSG00000146410	ENST00000451457	MTFR2	135506148	135507064	NK_97489	ocr2openGene	MS
immune	NK	rs27293	chr5	96983903	rs10476696	ENSG00000247121	ENST00000663822	ENSG00000247121	96983661	96984007	NK_88686	ocr2openGene	JIA
immune	NK	rs27293	chr5	96963054	rs1423357	ENSG00000247121	ENST00000665421	ENSG00000247121	96962496	96963076	NK_88681	openGene2openGene	JIA
immune	NK	rs17849501	chr1	183471396	rs41272536	ENSG00000135838	ENST00000471010	NPL	183471022	183471602	NK_7798	openGene2openGene	SLE
immune	NK	rs11154801	chr6	135497759	rs13197384	ENSG00000146410	ENST00000445767	MTFR2	135497297	135498620	NK_97488	openGene2openGene	MS
immune	NK	rs8042861	chr15	90529758	rs113942266	ENSG00000197299	ENST00000681142	BLM	90529358	90530763	NK_38446	openGene2openGene	MS
immune	NK	rs2847293	chr18	12775852	rs2542147	ENSG00000175354	ENST00000643900	PTPN2	12774978	12776283	NK_48005	openGene2openGene	JIA
immune	NK	rs5743618	chr4	38804814	rs200232721	ENSG00000181826	ENST00000454158	RELL1	38803998	38805325	NK_80699	openGene2openGene	ALG
immune	NK	rs8042861	chr15	90529825	rs112060611	ENSG00000197299	ENST00000681142	BLM	90529358	90530763	NK_38446	openGene2openGene	MS
immune	NK	rs17849501	chr1	183471396	rs41272536	ENSG00000135838	ENST00000367553	NPL	183471022	183471602	NK_7798	openGene2openGene	SLE
immune	NK	rs10174949	chr2	8302417	rs891058	ENSG00000236790	ENST00000668575	LINC00299	8301781	8302558	NK_55217	ocr2openGene	ALG
immune	NK	rs60131261	chr6	29965088	rs9357088	ENSG00000206503	ENST00000638375	HLA-A	29964778	29965787	NK_93748	ocr2openGene	VIT
immune	NK	rs2017445	chr12	55996852	rs59877680	ENSG00000139579	ENST00000399713	NABP2	55996794	55997761	NK_24700	openGene2openGene	VIT
immune	NK	rs34779708	chr10	35127585	rs12765038	ENSG00000120555	ENST00000693098	SEPTIN7P9	35126471	35127791	NK_12394	openGene2openGene	IBD
immune	NK	rs2304206	chr19	49665763	rs2304204	ENSG00000126460	ENST00000596877	PRRG2	49665320	49666271	NK_54037	openGene2openGene	VIT
immune	NK	rs243332	chr16	11255821	rs243332	ENSG00000122299	ENST00000576018	ZC3H7A	11254878	11256419	NK_39693	openGene2openGene	CRO
immune	NK	rs2247314	chr6	166956504	rs2247325	ENSG00000060762	ENST00000621685	MPC1	166956014	166957548	NK_99256	openGene2openGene	VIT
immune	NK	rs60131261	chr6	29850382	rs4711200	ENSG00000206503	ENST00000496081	HLA-A	29850116	29850407	NK_93741	openGene2openGene	VIT
immune	NK	rs2304206	chr19	49665763	rs2304204	ENSG00000090554	ENST00000596435	FLT3LG	49665320	49666271	NK_54037	openGene2openGene	VIT
immune	NK	rs3801810	chr7	26864042	rs73069539	ENSG00000122566	ENST00000676903	HNRNPA2B1	26863845	26865198	NK_100962	openGene2openGene	CRO
immune	NK	rs6738825	chr2	197805147	rs770658	ENSG00000225953	ENST00000441234	SATB2-AS1	197804317	197805407	NK_62581	openGene2openGene	SLE
immune	NK	rs10174949	chr2	8302417	rs891058	ENSG00000236790	ENST00000661371	LINC00299	8301781	8302558	NK_55217	ocr2openGene	ALG
immune	NK	rs3197999	chr3	49171432	rs4955420	ENSG00000283189	ENST00000638115	ENSG00000283189	49171061	49171831	NK_73867	openGene2openGene	IBD
immune	NK	rs6889239	chr5	151081488	rs960709	ENSG00000086589	ENST00000518917	RBM22	151080385	151081544	NK_91067	openGene2openGene	SLE
immune	NK	rs10883723	chr10	102503918	rs3818470	ENSG00000171206	ENST00000302424	TRIM8	102503668	102504115	NK_14991	openGene2openGene	ALG
immune	NK	rs4810485	chr20	46118343	rs1883832	ENSG00000172315	ENST00000372114	TP53RK	46117779	46118449	NK_66588	openGene2openGene	SLE
immune	NK	rs10883723	chr10	102503918	rs3818470	ENSG00000171206	ENST00000643721	TRIM8	102503668	102504115	NK_14991	openGene2openGene	ALG
immune	NK	rs7187776	chr16	28863226	rs62037367	ENSG00000099364	ENST00000471231	FBXL19	28863157	28864186	NK_40341	openGene2openGene	T1D
immune	NK	rs7187776	chr16	28864161	rs7193733	ENSG00000099364	ENST00000562798	FBXL19	28863157	28864186	NK_40341	openGene2openGene	T1D
immune	NK	rs7187776	chr16	28863226	rs62037367	ENSG00000099364	ENST00000562798	FBXL19	28863157	28864186	NK_40341	openGene2openGene	T1D
immune	NK	rs7187776	chr16	28863801	rs7198606	ENSG00000099364	ENST00000562798	FBXL19	28863157	28864186	NK_40341	openGene2openGene	T1D
immune	NK	rs17106304	chr14	68793794	rs17106304	ENSG00000072121	ENST00000557366	ZFYVE26	68793784	68793988	NK_33318	openGene2openGene	T1D
immune	NK	rs13153019	chr5	177357438	rs4976688	ENSG00000198055	ENST00000512684	GRK6	177357299	177358335	NK_92035	openGene2openGene	ALG
immune	NK	rs7187776	chr16	28863801	rs7198606	ENSG00000099364	ENST00000562319	FBXL19	28863157	28864186	NK_40341	openGene2openGene	T1D
immune	NK	rs12445568	chr16	30957268	rs4889599	ENSG00000168488	ENST00000395547	ATXN2L	30957028	30957342	NK_40537	openGene2openGene	PSO
immune	NK	rs2066819	chr12	56334474	chr12:56334474:GA:G	ENSG00000135506	ENST00000389146	OS9	56333337	56334491	NK_24732	openGene2openGene	PSO
immune	NK	rs17106304	chr14	68794445	rs2236263	ENSG00000072121	ENST00000678386	ZFYVE26	68794080	68794788	NK_33319	openGene2openGene	T1D
immune	NK	rs74465132	chr7	50265186	rs74465132	ENSG00000185811	ENST00000439701	IKZF1	50264971	50265209	NK_102046	openGene2openGene	IBD
immune	NK	imm_5_40408209	chr5	40410637	rs11739261	ENSG00000171522	ENST00000513635	PTGER4	40410176	40411117	NK_86716	openGene2openGene	CRO
immune	NK	rs7120737	chr11	47394344	rs78524236	ENSG00000149179	ENST00000531648	C11orf49	47394299	47395222	NK_18490	openGene2openGene	MS
immune	NK	rs3802214	chr8	140597934	rs7812673	ENSG00000022567	ENST00000517878	SLC45A4	140597787	140598077	NK_110813	ocr2openGene	T1D
immune	NK	rs2256814	chr20	63737253	rs1151623	ENSG00000273154	ENST00000490623	ENSG00000273154	63737106	63737480	NK_67603	openGene2openGene	MS
immune	NK	rs7187776	chr16	28864161	rs7193733	ENSG00000099364	ENST00000565690	FBXL19	28863157	28864186	NK_40341	openGene2openGene	T1D
immune	NK	rs11150589	chr16	30471173	rs11150589	ENSG00000156853	ENST00000287461	ZNF689	30470999	30471377	NK_40480	openGene2openGene	UC
immune	NK	rs11150589	chr16	30471219	rs12598978	ENSG00000156853	ENST00000287461	ZNF689	30470999	30471377	NK_40480	openGene2openGene	UC
immune	NK	rs9926533	chr16	31074149	rs2303222	ENSG00000275807	ENST00000614819	ENSG00000275807	31074118	31074839	NK_40549	openGene2openGene	SLE
immune	NK	rs17849501	chr1	183471396	rs41272536	ENSG00000198860	ENST00000462677	TSEN15	183471022	183471602	NK_7798	openGene2openGene	SLE
immune	NK	rs4943794	chr13	40666646	rs1957550236	ENSG00000133103	ENST00000455146	COG6	40666164	40667218	NK_28912	openGene2openGene	ALG
immune	NK	rs227163	chr1	7898988	rs227160	ENSG00000116288	ENST00000469225	PARK7	7898939	7899332	NK_643	ocr2openGene	RA
immune	NK	rs17849501	chr1	183471396	rs41272536	ENSG00000198860	ENST00000645963	TSEN15	183471022	183471602	NK_7798	openGene2openGene	SLE
immune	NK	rs1217382	chr1	113905292	rs971173	ENSG00000134242	ENST00000528414	PTPN22	113904383	113905540	NK_5652	openGene2openGene	CRO
immune	NK	rs1217382	chr1	113905292	rs971173	ENSG00000134242	ENST00000532224	PTPN22	113904383	113905540	NK_5652	openGene2openGene	CRO
immune	NK	rs1031034	chr4	101347783	rs2850328	ENSG00000109332	ENST00000505307	UBE2D3	101346848	101348425	NK_82577	openGene2openGene	VIT
immune	NK	rs9611565	chr22	41413633	rs202635	ENSG00000167074	ENST00000413942	TEF	41412973	41414448	NK_70714	ocr2openGene	VIT
immune	NK	rs5758343	chr22	41381554	rs9607799	ENSG00000100412	ENST00000676714	ACO2	41381069	41382051	NK_70711	openGene2openGene	ALG
immune	NK	rs533646	chr11	118689861	rs4938530	ENSG00000201535	ENST00000364665	Y_RNA	118689822	118690445	NK_21228	openGene2openGene	MS
immune	NK	rs7187776	chr16	28824359	rs149808056	ENSG00000103502	ENST00000566113	CDIPT	28822507	28824662	NK_40338	openGene2openGene	T1D
immune	NK	rs5758343	chr22	41381879	rs2234058	ENSG00000100412	ENST00000677427	ACO2	41381069	41382051	NK_70711	openGene2openGene	ALG
immune	NK	rs7723899	chr5	96896636	rs200093446	ENSG00000200884	ENST00000364014	Y_RNA	96895944	96896725	NK_88671	openGene2openGene	CRO
immune	NK	rs5758343	chr22	41381554	rs9607799	ENSG00000100412	ENST00000677427	ACO2	41381069	41382051	NK_70711	openGene2openGene	ALG
immune	NK	rs28449958	chr16	28824361	rs138159013	ENSG00000103495	ENST00000566906	MAZ	28822507	28824662	NK_40338	openGene2openGene	IBD
immune	NK	rs1358749	chr1	67194213	rs4655690	ENSG00000116704	ENST00000235345	SLC35D1	67193843	67194932	NK_3968	openGene2openGene	CRO
immune	NK	rs11246217	chr11	575800	rs34793529	ENSG00000177600	ENST00000526222	RPLP2	575640	576778	NK_16528	openGene2openGene	SLE
immune	NK	rs28449958	chr16	28822933	rs201131521	ENSG00000103495	ENST00000567444	MAZ	28822507	28824662	NK_40338	openGene2openGene	IBD
immune	NK	rs1056198	chr20	49937166	rs6125825	ENSG00000177410	ENST00000450535	ZFAS1	49935985	49937181	NK_66811	openGene2openGene	PSO
immune	NK	rs60542850	chr19	10380676	rs71297581	ENSG00000105376	ENST00000586480	ICAM5	10380322	10381064	NK_51360	openGene2openGene	IBD
immune	NK	rs1701704	chr12	55996580	rs772920	ENSG00000144785	ENST00000547423	ENSG00000144785	55996183	55996690	NK_24699	openGene2openGene	T1D
immune	NK	rs7423529	chr2	191126733	rs4555370	ENSG00000115415	ENST00000423282	STAT1	191126383	191126947	NK_62191	ocr2openGene	T1D
immune	NK	rs36014129	chr6	26044636	rs35506517	ENSG00000184357	ENST00000331442	H1-5	26044423	26044658	NK_93475	openGene2openGene	SLE
immune	NK	rs7679	chr20	45934368	rs1057208	ENSG00000064601	ENST00000606394	CTSA	45934190	45934392	NK_66562	openGene2openGene	SLE
immune	NK	rs3197999	chr3	49416401	rs6997	ENSG00000145020	ENST00000473163	AMT	49416324	49416589	NK_73884	openGene2openGene	IBD
immune	NK	rs10936599	chr3	169764547	rs2293607	ENSG00000173889	ENST00000474275	PHC3	169764303	169765393	NK_78000	openGene2openGene	CEL
immune	NK	rs3197999	chr3	49416401	rs6997	ENSG00000145020	ENST00000638063	AMT	49416324	49416589	NK_73884	openGene2openGene	IBD
immune	NK	rs112006329	chr11	613757	rs59115876	ENSG00000177600	ENST00000532004	RPLP2	613567	613770	NK_16534	openGene2openGene	SLE
immune	NK	rs11089637	chr22	21568167	rs11089620	ENSG00000161179	ENST00000468686	YDJC	21567499	21568467	NK_69501	openGene2openGene	RA
immune	NK	rs12445568	chr16	31033576	rs12445650	ENSG00000168488	ENST00000568266	ATXN2L	31032705	31034167	NK_40545	openGene2openGene	PSO
immune	NK	rs3197999	chr3	49416401	rs6997	ENSG00000145020	ENST00000637821	AMT	49416324	49416589	NK_73884	openGene2openGene	IBD
immune	NK	rs3197999	chr3	49416401	rs6997	ENSG00000145020	ENST00000636199	AMT	49416324	49416589	NK_73884	openGene2openGene	IBD
immune	NK	rs180977001	chr3	58332737	rs180977001	ENSG00000168291	ENST00000302746	PDHB	58332586	58333807	NK_74338	openGene2openGene	SLE
immune	NK	rs10985070	chr9	120925627	rs1930782	ENSG00000214654	ENST00000437707	B3GALT9	120925551	120926475	NK_114589	ocr2openGene	RA
immune	NK	rs10760123	chr9	120929191	rs1930786	ENSG00000119397	ENST00000689889	CNTRL	120928680	120929396	NK_114590	openGene2openGene	ALG
immune	NK	rs3197999	chr3	49416401	rs6997	ENSG00000145020	ENST00000636522	AMT	49416324	49416589	NK_73884	openGene2openGene	IBD
immune	NK	rs11246217	chr11	613757	rs59115876	ENSG00000177600	ENST00000527517	RPLP2	613567	613770	NK_16534	openGene2openGene	SLE
immune	NK	rs1217382	chr1	113905292	rs971173	ENSG00000007341	ENST00000479436	ST7L	113904383	113905540	NK_5652	openGene2openGene	CRO
immune	NK	rs11719975	chr3	18741605	rs9866257	ENSG00000182568	ENST00000457005	SATB1	18740425	18741783	NK_72573	ocr2openGene	MS
immune	NK	rs11719975	chr3	18741605	rs9866257	ENSG00000182568	ENST00000417717	SATB1	18740425	18741783	NK_72573	ocr2openGene	MS
immune	NK	rs63406760	chr12	123075742	rs1260294	ENSG00000111364	ENST00000542286	DDX55	123075601	123076294	NK_27514	openGene2openGene	ALG
immune	NK	rs9967792	chr2	191126939	rs4602251	ENSG00000138386	ENST00000426601	NAB1	191126383	191126947	NK_62191	ocr2openGene	MS
immune	NK	rs9926533	chr16	31074149	rs2303222	ENSG00000168488	ENST00000382686	ATXN2L	31074118	31074839	NK_40549	openGene2openGene	SLE
immune	NK	rs11719975	chr3	18741605	rs9866257	ENSG00000182568	ENST00000414509	SATB1	18740425	18741783	NK_72573	ocr2openGene	MS
immune	NK	rs7204270	chr16	30186830	rs1132812	ENSG00000169217	ENST00000564525	CD2BP2	30186513	30187592	NK_40458	openGene2openGene	MS
immune	NK	rs10936599	chr3	169772158	rs3821383	ENSG00000173889	ENST00000465896	PHC3	169772146	169772332	NK_78003	openGene2openGene	CEL
immune	NK	rs9926533	chr16	31074149	rs2303222	ENSG00000168488	ENST00000564656	ATXN2L	31074118	31074839	NK_40549	openGene2openGene	SLE
immune	NK	rs10936599	chr3	169772158	rs3821383	ENSG00000173889	ENST00000497658	PHC3	169772146	169772332	NK_78003	openGene2openGene	CEL
immune	NK	rs7423529	chr2	191126506	rs4853544	ENSG00000138386	ENST00000337386	NAB1	191126383	191126947	NK_62191	ocr2openGene	T1D
immune	NK	rs12128789	chr1	212700089	rs2221593	ENSG00000082512	ENST00000336184	TRAF5	212699027	212700171	NK_9201	openGene2openGene	T1D
immune	NK	rs2066819	chr12	56300477	rs2695789	ENSG00000135469	ENST00000550071	COQ10A	56299752	56300649	NK_24730	openGene2openGene	PSO
immune	NK	rs2017445	chr12	56041720	rs705705	ENSG00000229117	ENST00000501597	RPL41	56041540	56042419	NK_24706	openGene2openGene	VIT
immune	NK	rs5758343	chr22	41381879	rs2234058	ENSG00000100412	ENST00000677153	ACO2	41381069	41382051	NK_70711	openGene2openGene	ALG
immune	NK	rs9967792	chr2	191126733	rs4555370	ENSG00000284052	ENST00000639429	ENSG00000284052	191126383	191126947	NK_62191	ocr2openGene	MS
immune	NK	rs34695944	chr2	60881694	rs67574266	ENSG00000028116	ENST00000412104	VRK2	60880934	60881949	NK_57283	openGene2openGene	RA
immune	NK	rs2298428	chr22	21568075	rs140491	ENSG00000161179	ENST00000482998	YDJC	21567499	21568467	NK_69501	openGene2openGene	CEL
immune	NK	rs7204270	chr16	30186830	rs1132812	ENSG00000156853	ENST00000563304	ZNF689	30186513	30187592	NK_40458	openGene2openGene	MS
immune	NK	rs7204270	chr16	30186830	rs1132812	ENSG00000156853	ENST00000565710	ZNF689	30186513	30187592	NK_40458	openGene2openGene	MS
immune	NK	rs10760123	chr9	120905538	rs10818485	ENSG00000119403	ENST00000456291	PHF19	120905476	120905761	NK_114581	ocr2openGene	ALG
immune	NK	rs10947428	chr6	33694890	rs684119	ENSG00000096433	ENST00000374316	ITPR3	33694540	33694911	NK_94081	ocr2openGene	ALG
immune	NK	rs5758343	chr22	41381879	rs2234058	ENSG00000100412	ENST00000396512	ACO2	41381069	41382051	NK_70711	openGene2openGene	ALG
immune	NK	rs33993564	chr5	150846730	rs11748151	ENSG00000164587	ENST00000518139	RPS14	150846237	150847424	NK_91057	openGene2openGene	IBD
immune	NK	rs1056198	chr20	49937166	rs6125825	ENSG00000212304	ENST00000391002	SNORD12	49935985	49937181	NK_66811	openGene2openGene	PSO
immune	NK	rs1887428	chr9	4984530	rs1887428	ENSG00000286162	ENST00000686082	ENSG00000286162	4984363	4985756	NK_111470	openGene2openGene	IBD
immune	NK	rs2304206	chr19	49656173	rs35023509	ENSG00000126456	ENST00000600911	IRF3	49655605	49656606	NK_54035	ocr2openGene	VIT
immune	NK	rs3749833	chr5	132473177	rs2548993	ENSG00000164405	ENST00000496429	UQCRQ	132472970	132473452	NK_90000	openGene2openGene	ALG
immune	NK	rs28449958	chr16	28824361	rs138159013	ENSG00000213658	ENST00000395461	LAT	28822507	28824662	NK_40338	openGene2openGene	IBD
immune	NK	rs7301381	chr12	8951034	chr12:8951034:TA:T	ENSG00000111196	ENST00000543929	MAGOHB	8951015	8951228	NK_22804	openGene2openGene	T1D
immune	NK	rs33993564	chr5	150846668	rs34156253	ENSG00000164587	ENST00000521466	RPS14	150846237	150847424	NK_91057	openGene2openGene	IBD
immune	NK	rs1738074	chr6	159044945	rs1738074	ENSG00000122335	ENST00000646410	SERAC1	159044748	159045491	NK_98873	openGene2openGene	CEL
immune	NK	rs508970	chr11	61129867	rs10897141	ENSG00000013725	ENST00000542157	CD6	61129579	61130286	NK_18760	ocr2openGene	RA
immune	NK	rs2066819	chr12	56267121	rs60542959	ENSG00000139645	ENST00000680693	ANKRD52	56266576	56267591	NK_24729	openGene2openGene	PSO
immune	NK	rs508970	chr11	61129867	rs10897141	ENSG00000013725	ENST00000352009	CD6	61129579	61130286	NK_18760	ocr2openGene	RA
immune	NK	rs367569	chr16	11255821	rs243332	ENSG00000038532	ENST00000494853	CLEC16A	11254878	11256419	NK_39693	openGene2openGene	PSO
immune	NK	rs34779708	chr10	35126540	rs16935880	ENSG00000095794	ENST00000469517	CREM	35126471	35127791	NK_12394	openGene2openGene	IBD
immune	NK	rs10200159	chr2	55618001	rs34380337	ENSG00000068912	ENST00000691217	ERLEC1	55617006	55618081	NK_57188	openGene2openGene	VIT
immune	NK	rs917997	chr2	102443564	rs1558650	ENSG00000115607	ENST00000497795	IL18RAP	102443086	102443787	NK_58889	ocr2openGene	CEL
immune	NK	rs10200159	chr2	55618001	rs34380337	ENSG00000068912	ENST00000688274	ERLEC1	55617006	55618081	NK_57188	openGene2openGene	VIT
immune	NK	rs13088318	chr3	101512524	rs16843927	ENSG00000114354	ENST00000675692	TFG	101512490	101513649	NK_75252	openGene2openGene	ALG
immune	NK	rs4690229	chr4	986676	rs4690220	ENSG00000185619	ENST00000482726	PCGF3	986574	987577	NK_79299	openGene2openGene	SLE
immune	NK	rs63406760	chr12	123075742	rs1260294	ENSG00000111325	ENST00000542037	OGFOD2	123075601	123076294	NK_27514	openGene2openGene	ALG
immune	NK	rs12445568	chr16	30958236	rs62055866	ENSG00000178188	ENST00000563591	SH2B1	30957462	30958419	NK_40538	openGene2openGene	PSO
immune	NK	rs7187776	chr16	28824359	rs149808056	ENSG00000213658	ENST00000562701	LAT	28822507	28824662	NK_40338	openGene2openGene	T1D
immune	NK	rs10200159	chr2	55617974	rs10200159	ENSG00000068912	ENST00000378239	ERLEC1	55617006	55618081	NK_57188	openGene2openGene	VIT
immune	NK	rs63406760	chr12	123223516	rs1626899	ENSG00000111325	ENST00000454694	OGFOD2	123223183	123223723	NK_27525	openGene2openGene	ALG
immune	NK	rs2017445	chr12	55996580	rs772920	ENSG00000135437	ENST00000553187	RDH5	55996183	55996690	NK_24699	openGene2openGene	VIT
immune	NK	rs63406760	chr12	123223516	rs1626899	ENSG00000111325	ENST00000535970	OGFOD2	123223183	123223723	NK_27525	openGene2openGene	ALG
immune	NK	rs10250629	chr7	50069046	rs34810093	ENSG00000132436	ENST00000433017	FIGNL1	50068816	50070165	NK_102031	ocr2openGene	VIT
immune	NK	rs2017445	chr12	55996580	rs772920	ENSG00000144785	ENST00000548360	ENSG00000144785	55996183	55996690	NK_24699	openGene2openGene	VIT
immune	NK	rs11643872	chr16	31063854	rs2303223	ENSG00000185947	ENST00000561814	ZNF267	31063546	31064712	NK_40547	openGene2openGene	GD
immune	NK	rs2017445	chr12	56041628	rs705704	ENSG00000144785	ENST00000547423	ENSG00000144785	56041540	56042419	NK_24706	openGene2openGene	VIT
immune	NK	rs9926533	chr16	31106068	rs56314408	ENSG00000103510	ENST00000219797	KAT8	31105681	31106133	NK_40554	openGene2openGene	SLE
immune	NK	rs3783782	chr14	61477041	rs74577987	ENSG00000100644	ENST00000557538	HIF1A	61476494	61477337	NK_32960	openGene2openGene	RA
immune	NK	rs9967792	chr2	191128263	rs6719707	ENSG00000231858	ENST00000456176	STAT4-AS1	191128024	191128897	NK_62193	ocr2openGene	MS
immune	NK	rs33993564	chr5	150846862	rs10051804	ENSG00000164587	ENST00000312037	RPS14	150846237	150847424	NK_91057	openGene2openGene	IBD
immune	NK	rs12421615	chr11	64285685	rs887314	ENSG00000149761	ENST00000545184	NUDT22	64284995	64285961	NK_18995	openGene2openGene	VIT
immune	NK	rs35164067	chr19	10404166	rs73923215	ENSG00000130810	ENST00000253107	PPAN	10403320	10404476	NK_51363	openGene2openGene	AS
immune	NK	rs9611565	chr22	41403829	rs75784	ENSG00000100413	ENST00000442616	POLR3H	41403710	41404315	NK_70713	ocr2openGene	VIT
immune	NK	rs60131261	chr6	30061023	rs9295829	ENSG00000230521	ENST00000420084	ENSG00000230521	30060709	30062038	NK_93756	openGene2openGene	VIT
immune	NK	rs33993564	chr5	150846610	rs113199847	ENSG00000086589	ENST00000518917	RBM22	150846237	150847424	NK_91057	openGene2openGene	IBD
immune	NK	rs9989735	chr2	230225228	rs10209615	ENSG00000173692	ENST00000373635	PSMD1	230225204	230226474	NK_63800	openGene2openGene	MS
immune	NK	rs3825568	chr14	68793871	rs3825568	ENSG00000072121	ENST00000347230	ZFYVE26	68793784	68793988	NK_33318	openGene2openGene	JIA
immune	NK	rs7187776	chr16	28863226	rs62037367	ENSG00000213658	ENST00000562472	LAT	28863157	28864186	NK_40341	openGene2openGene	T1D
immune	NK	rs1036207	chr5	142109462	rs6580223	ENSG00000113580	ENST00000394466	NR3C1	142108358	142109652	NK_90573	openGene2openGene	MS
immune	NK	rs71353922	chr19	46718501	rs10412340	ENSG00000090372	ENST00000435164	STRN4	46718218	46718638	NK_53684	openGene2openGene	T1D
immune	NK	rs7423529	chr2	191128263	rs6719707	ENSG00000231858	ENST00000429796	STAT4-AS1	191128024	191128897	NK_62193	ocr2openGene	T1D
immune	NK	rs12463658	chr2	191092969	rs11693480	ENSG00000138378	ENST00000409995	STAT4	191092943	191093255	NK_62184	ocr2openGene	CRO
immune	NK	rs2017445	chr12	56041720	rs705705	ENSG00000135441	ENST00000551926	BLOC1S1	56041540	56042419	NK_24706	openGene2openGene	VIT
immune	NK	rs2017445	chr12	56041628	rs705704	ENSG00000139531	ENST00000550121	SUOX	56041540	56042419	NK_24706	openGene2openGene	VIT
immune	NK	rs4794058	chr17	47634852	rs4375701	ENSG00000004897	ENST00000531206	CDC27	47634799	47635387	NK_45365	openGene2openGene	MS
immune	NK	rs9967792	chr2	191114452	rs4254532	ENSG00000173559	ENST00000674414	NABP1	191114347	191114954	NK_62187	ocr2openGene	MS
immune	NK	rs10220572	chr14	88006251	rs8005161	ENSG00000258789	ENST00000556328	ENSG00000258789	88006025	88006883	NK_34054	ocr2openGene	IBD
immune	NK	rs34779708	chr10	35149409	rs12761675	ENSG00000236514	ENST00000429214	ENSG00000236514	35149130	35149991	NK_12396	openGene2openGene	IBD
immune	NK	rs3824660	chr10	8060309	rs3802604	ENSG00000048740	ENST00000609870	CELF2	8060191	8060504	NK_11200	ocr2openGene	RA
immune	NK	rs243323	chr16	11255821	rs243332	ENSG00000103274	ENST00000571790	NUBP1	11254878	11256419	NK_39693	openGene2openGene	SLE
immune	NK	rs793108	chr10	31133742	rs3839909	ENSG00000165322	ENST00000493008	ARHGAP12	31133534	31134803	NK_12203	ocr2openGene	MS
immune	NK	rs3197999	chr3	50515725	rs35694819	ENSG00000068028	ENST00000395117	RASSF1	50515636	50516014	NK_73989	ocr2openGene	IBD
immune	NK	rs5743618	chr4	38804362	rs59480104	ENSG00000157796	ENST00000505055	WDR19	38803998	38805325	NK_80699	openGene2openGene	ALG
immune	NK	rs10985070	chr9	120925627	rs1930782	ENSG00000095261	ENST00000210313	PSMD5	120925551	120926475	NK_114589	ocr2openGene	RA
immune	NK	imm_5_40408209	chr5	40410637	rs11739261	ENSG00000132356	ENST00000511248	PRKAA1	40410176	40411117	NK_86716	openGene2openGene	CRO
immune	NK	rs694739	chr11	64340263	rs663743	ENSG00000173511	ENST00000541681	VEGFB	64339982	64340943	NK_19002	openGene2openGene	MS
immune	NK	rs7130753	chr11	111602364	rs59921976	ENSG00000150768	ENST00000681316	DLAT	111601850	111603215	NK_20833	openGene2openGene	ALG
immune	NK	rs2233424	chr6	44265240	rs2233433	ENSG00000112715	ENST00000480614	VEGFA	44264926	44265909	NK_94823	openGene2openGene	RA
immune	NK	rs212388	chr6	159054238	rs177055	ENSG00000224478	ENST00000421161	ENSG00000224478	159053736	159054530	NK_98874	ocr2openGene	CRO
immune	NK	rs9611565	chr22	41381237	rs2234052	ENSG00000100413	ENST00000431534	POLR3H	41381069	41382051	NK_70711	openGene2openGene	VIT
immune	NK	rs131658	chr22	21568075	rs140491	ENSG00000161179	ENST00000292778	YDJC	21567499	21568467	NK_69501	openGene2openGene	SLE
immune	NK	rs7187776	chr16	28863883	rs11864750	ENSG00000213658	ENST00000360872	LAT	28863157	28864186	NK_40341	openGene2openGene	T1D
immune	NK	rs7595717	chr2	68362190	rs17035355	ENSG00000197223	ENST00000407324	C1D	68362011	68362506	NK_57597	openGene2openGene	MS
immune	NK	rs12232003	chr12	53180847	rs59218377	ENSG00000139626	ENST00000549086	ITGB7	53179993	53181204	NK_24493	openGene2openGene	T1D
immune	NK	rs9967792	chr2	191114633	rs4073699	ENSG00000173559	ENST00000435931	NABP1	191114347	191114954	NK_62187	ocr2openGene	MS
immune	NK	rs12720356	chr19	10380329	rs2304257	ENSG00000130810	ENST00000446223	PPAN	10380322	10381064	NK_51360	openGene2openGene	PSO
immune	NK	rs12720356	chr19	10380329	rs2304257	ENSG00000130810	ENST00000393793	PPAN	10380322	10381064	NK_51360	openGene2openGene	PSO
immune	NK	rs7187776	chr16	28824359	rs149808056	ENSG00000167394	ENST00000300849	ZNF668	28822507	28824662	NK_40338	openGene2openGene	T1D
immune	NK	rs9611565	chr22	41381909	rs2234059	ENSG00000100413	ENST00000431534	POLR3H	41381069	41382051	NK_70711	openGene2openGene	VIT
immune	NK	rs33993564	chr5	150846598	rs112483869	ENSG00000164587	ENST00000407193	RPS14	150846237	150847424	NK_91057	openGene2openGene	IBD
immune	NK	rs2284033	chr22	37139908	rs228963	ENSG00000128340	ENST00000481215	RAC2	37139807	37140111	NK_70303	openGene2openGene	JIA
immune	NK	rs7187776	chr16	28863801	rs7198606	ENSG00000213658	ENST00000566177	LAT	28863157	28864186	NK_40341	openGene2openGene	T1D
immune	NK	rs10760123	chr9	120925556	rs1930781	ENSG00000226752	ENST00000640066	CUTALP	120925551	120926475	NK_114589	ocr2openGene	ALG
immune	NK	rs28449958	chr16	28864161	rs7193733	ENSG00000213658	ENST00000568440	LAT	28863157	28864186	NK_40341	openGene2openGene	IBD
immune	NK	rs2017445	chr12	56041628	rs705704	ENSG00000135392	ENST00000317287	DNAJC14	56041540	56042419	NK_24706	openGene2openGene	VIT
immune	NK	rs7187776	chr16	28824359	rs149808056	ENSG00000196296	ENST00000395503	ATP2A1	28822507	28824662	NK_40338	openGene2openGene	T1D
immune	NK	rs10220572	chr14	87959953	rs4462528	ENSG00000100722	ENST00000336693	ZC3H14	87959853	87960749	NK_34049	ocr2openGene	IBD
immune	NK	rs9967792	chr2	191127434	rs6715714	ENSG00000173559	ENST00000674262	NABP1	191127318	191127600	NK_62192	ocr2openGene	MS
immune	NK	rs2104047	chr14	68285926	rs8008961	ENSG00000289583	ENST00000691194	ENSG00000289583	68285659	68285929	NK_33279	ocr2openGene	ALG
immune	NK	rs11590283	chr1	1308516	rs61766198	ENSG00000224051	ENST00000464957	CPTP	1307732	1308772	NK_77	openGene2openGene	SLE
immune	NK	rs2038255	chr14	35122110	rs28365850	ENSG00000258704	ENST00000688866	SRP54-AS1	35121716	35122853	NK_32089	openGene2openGene	ECZ
immune	NK	rs112006329	chr11	575800	rs34793529	ENSG00000177106	ENST00000524973	EPS8L2	575640	576778	NK_16528	openGene2openGene	SLE
immune	NK	rs34695944	chr2	60881694	rs67574266	ENSG00000162928	ENST00000401576	PEX13	60880934	60881949	NK_57283	openGene2openGene	RA
immune	NK	rs4917129	chr7	50230076	rs1456893	ENSG00000185811	ENST00000484847	IKZF1	50230061	50230238	NK_102045	ocr2openGene	CRO
immune	NK	rs4917129	chr7	50230076	rs1456893	ENSG00000185811	ENST00000645066	IKZF1	50230061	50230238	NK_102045	ocr2openGene	CRO
immune	NK	rs2495365	chr1	2556327	rs2227313	ENSG00000116151	ENST00000378525	MORN1	2555531	2557355	NK_218	openGene2openGene	UC
immune	NK	rs2247314	chr6	166957044	rs2757041	ENSG00000071242	ENST00000265678	RPS6KA2	166956014	166957548	NK_99256	openGene2openGene	VIT
immune	NK	rs13437088	chr6	31396992	rs28530646	ENSG00000206337	ENST00000460889	HCP5	31396981	31397230	NK_93866	openGene2openGene	PSO
immune	NK	rs13437088	chr6	31396992	rs28530646	ENSG00000206337	ENST00000467369	HCP5	31396981	31397230	NK_93866	openGene2openGene	PSO
immune	NK	rs13437088	chr6	31396992	rs28530646	ENSG00000206337	ENST00000674016	HCP5	31396981	31397230	NK_93866	openGene2openGene	PSO
immune	NK	rs10883723	chr10	102502871	rs2296590	ENSG00000269609	ENST00000473970	C10orf95-AS1	102501984	102503090	NK_14990	openGene2openGene	ALG
immune	NK	rs13088318	chr3	101513249	rs55749605	ENSG00000144815	ENST00000495842	NXPE3	101512490	101513649	NK_75252	openGene2openGene	ALG
immune	NK	rs2256814	chr20	63737451	rs2236510	ENSG00000171700	ENST00000479996	RGS19	63737106	63737480	NK_67603	openGene2openGene	MS
immune	NK	rs8042861	chr15	90529825	rs112060611	ENSG00000140564	ENST00000610579	FURIN	90529358	90530763	NK_38446	openGene2openGene	MS
immune	NK	rs9967792	chr2	191127511	rs6715826	ENSG00000173559	ENST00000674406	NABP1	191127318	191127600	NK_62192	ocr2openGene	MS
immune	NK	rs1036207	chr5	142120871	rs11749731	ENSG00000113552	ENST00000500692	GNPDA1	142120357	142121110	NK_90574	ocr2openGene	MS
immune	NK	rs9967792	chr2	191128263	rs6719707	ENSG00000173559	ENST00000674406	NABP1	191128024	191128897	NK_62193	ocr2openGene	MS
immune	NK	rs917997	chr2	102449448	rs6543137	ENSG00000115598	ENST00000441515	IL1RL2	102449447	102449690	NK_58890	ocr2openGene	CEL
immune	NK	rs17035378	chr2	68418779	rs55819863	ENSG00000236259	ENST00000428093	PPIAP64	68418771	68419044	NK_57614	ocr2openGene	CEL
immune	NK	rs9967792	chr2	191114452	rs4254532	ENSG00000115415	ENST00000674081	STAT1	191114347	191114954	NK_62187	ocr2openGene	MS
immune	NK	rs2816316	chr1	192575665	rs2984920	ENSG00000116741	ENST00000235382	RGS2	192575294	192576111	NK_8061	openGene2openGene	CEL
immune	NK	rs17323934	chr7	26858021	rs3801805	ENSG00000122566	ENST00000678449	HNRNPA2B1	26857423	26859077	NK_100961	openGene2openGene	T1D
immune	NK	rs8042861	chr15	90529758	rs113942266	ENSG00000238244	ENST00000412799	GABARAPL3	90529358	90530763	NK_38446	openGene2openGene	MS
immune	NK	rs9469899	chr6	34673638	rs2395599	ENSG00000064995	ENST00000686190	TAF11	34673606	34674150	NK_94143	openGene2openGene	GD
immune	NK	rs11624293	chr14	87959953	rs4462528	ENSG00000100722	ENST00000554602	ZC3H14	87959853	87960749	NK_34049	ocr2openGene	AS
immune	NK	rs7187776	chr16	28824359	rs149808056	ENSG00000174939	ENST00000414952	ASPHD1	28822507	28824662	NK_40338	openGene2openGene	T1D
immune	NK	rs28449958	chr16	28824361	rs138159013	ENSG00000260442	ENST00000566956	ATP2A1-AS1	28822507	28824662	NK_40338	openGene2openGene	IBD
immune	NK	rs36016881	chr1	7961680	rs17523802	ENSG00000116285	ENST00000377482	ERRFI1	7961080	7962031	NK_655	openGene2openGene	IBD
immune	NK	rs9469899	chr6	34673638	rs2395599	ENSG00000064995	ENST00000693481	TAF11	34673606	34674150	NK_94143	openGene2openGene	GD
immune	NK	rs4976646	chr5	177363161	rs67111717	ENSG00000196923	ENST00000355572	PDLIM7	177362742	177363450	NK_92036	openGene2openGene	MS
immune	NK	rs7132277	chr12	123364549	rs7485502	ENSG00000111364	ENST00000539934	DDX55	123364418	123364637	NK_27532	openGene2openGene	MS
immune	NK	rs73178598	chr3	18725564	rs34599998	ENSG00000182568	ENST00000454909	SATB1	18725503	18726157	NK_72569	ocr2openGene	CRO
immune	NK	rs9967792	chr2	191114633	rs4073699	ENSG00000115415	ENST00000452281	STAT1	191114347	191114954	NK_62187	ocr2openGene	MS
immune	NK	rs12445568	chr16	31033362	rs58726213	ENSG00000167394	ENST00000426488	ZNF668	31032705	31034167	NK_40545	openGene2openGene	PSO
immune	NK	rs5758343	chr22	41381554	rs9607799	ENSG00000100372	ENST00000426396	SLC25A17	41381069	41382051	NK_70711	openGene2openGene	ALG
immune	NK	rs12470864	chr2	102366787	rs4851569	ENSG00000205716	ENST00000421987	FAM183DP	102366714	102367975	NK_58875	ocr2openGene	ALG
immune	NK	rs36016881	chr1	7961913	rs35675666	ENSG00000232912	ENST00000444276	RERE-AS1	7961080	7962031	NK_655	openGene2openGene	IBD
immune	NK	rs36014129	chr6	26175638	rs17598658	ENSG00000275126	ENST00000618305	H4C13	26175515	26175673	NK_93488	openGene2openGene	SLE
immune	NK	rs6880778	chr5	40437846	rs9292777	ENSG00000171522	ENST00000302472	PTGER4	40437423	40438206	NK_86722	ocr2openGene	MS
immune	NK	rs6880778	chr5	40437846	rs9292777	ENSG00000171522	ENST00000514343	PTGER4	40437423	40438206	NK_86722	ocr2openGene	MS
immune	NK	rs4690229	chr4	973551	rs113075206	ENSG00000127419	ENST00000514453	TMEM175	972986	973941	NK_79297	openGene2openGene	SLE
immune	NK	rs4690229	chr4	973657	rs13137144	ENSG00000127419	ENST00000514453	TMEM175	972986	973941	NK_79297	openGene2openGene	SLE
immune	NK	rs6880778	chr5	40410833	rs6451493	ENSG00000171522	ENST00000302472	PTGER4	40410176	40411117	NK_86716	openGene2openGene	MS
immune	NK	rs10200159	chr2	55617974	rs10200159	ENSG00000143942	ENST00000295304	CHAC2	55617006	55618081	NK_57188	openGene2openGene	VIT
immune	NK	rs4690229	chr4	973551	rs113075206	ENSG00000127419	ENST00000513952	TMEM175	972986	973941	NK_79297	openGene2openGene	SLE
immune	NK	rs4690229	chr4	973657	rs13137144	ENSG00000127419	ENST00000513952	TMEM175	972986	973941	NK_79297	openGene2openGene	SLE
immune	NK	rs12445568	chr16	30958236	rs62055866	ENSG00000103507	ENST00000287507	BCKDK	30957462	30958419	NK_40538	openGene2openGene	PSO
immune	NK	rs7132277	chr12	123364549	rs7485502	ENSG00000139726	ENST00000537955	DENR	123364418	123364637	NK_27532	openGene2openGene	MS
immune	NK	rs4690229	chr4	973657	rs13137144	ENSG00000127419	ENST00000264771	TMEM175	972986	973941	NK_79297	openGene2openGene	SLE
immune	NK	rs4690229	chr4	973551	rs113075206	ENSG00000127419	ENST00000515876	TMEM175	972986	973941	NK_79297	openGene2openGene	SLE
immune	NK	rs13153019	chr5	177357511	rs4075958	ENSG00000169223	ENST00000515209	LMAN2	177357299	177358335	NK_92035	openGene2openGene	ALG
immune	NK	rs9989735	chr2	230225228	rs10209615	ENSG00000067066	ENST00000264052	SP100	230225204	230226474	NK_63800	openGene2openGene	MS
immune	NK	rs9469899	chr6	34792385	rs7769961	ENSG00000064995	ENST00000688059	TAF11	34791461	34792605	NK_94149	openGene2openGene	GD
immune	NK	rs35327136	chr17	45410058	rs35389313	ENSG00000267278	ENST00000591263	MAP3K14-AS1	45409473	45410771	NK_45241	openGene2openGene	T1D
immune	NK	rs28449958	chr16	28822933	rs201131521	ENSG00000149929	ENST00000565996	HIRIP3	28822507	28824662	NK_40338	openGene2openGene	IBD
immune	NK	rs12445568	chr16	31033576	rs12445650	ENSG00000176723	ENST00000618063	ZNF843	31032705	31034167	NK_40545	openGene2openGene	PSO
immune	NK	rs13136820	chr4	40305570	rs71196850	ENSG00000168421	ENST00000514839	RHOH	40305250	40305704	NK_80783	ocr2openGene	VIT
immune	NK	rs9967792	chr2	191126916	rs4261749	ENSG00000115415	ENST00000673858	STAT1	191126383	191126947	NK_62191	ocr2openGene	MS
immune	NK	rs4690229	chr4	973657	rs13137144	ENSG00000127419	ENST00000515740	TMEM175	972986	973941	NK_79297	openGene2openGene	SLE
immune	NK	rs5758343	chr22	41381879	rs2234058	ENSG00000183864	ENST00000434408	TOB2	41381069	41382051	NK_70711	openGene2openGene	ALG
immune	NK	rs2247314	chr6	166957044	rs2757041	ENSG00000286760	ENST00000659081	ENSG00000286760	166956014	166957548	NK_99256	openGene2openGene	VIT
immune	NK	rs2304206	chr19	49665763	rs2304204	ENSG00000142546	ENST00000601340	NOSIP	49665320	49666271	NK_54037	openGene2openGene	VIT
immune	NK	rs13153019	chr5	177357611	rs4075959	ENSG00000213347	ENST00000427908	MXD3	177357299	177358335	NK_92035	openGene2openGene	ALG
immune	NK	rs6752107	chr2	233252023	rs10199278	ENSG00000204120	ENST00000463554	GIGYF2	233251224	233252135	NK_64085	openGene2openGene	CRO
immune	NK	rs1036207	chr5	142145415	rs249642	ENSG00000120318	ENST00000504448	ARAP3	142145271	142145825	NK_90576	openGene2openGene	MS
immune	NK	rs6752107	chr2	233252023	rs10199278	ENSG00000204120	ENST00000409451	GIGYF2	233251224	233252135	NK_64085	openGene2openGene	CRO
immune	NK	rs425648	chr19	18089075	rs412744	ENSG00000105647	ENST00000600533	PIK3R2	18088903	18089448	NK_52120	ocr2openGene	SLE
immune	NK	rs425648	chr19	18089075	rs412744	ENSG00000105647	ENST00000222254	PIK3R2	18088903	18089448	NK_52120	ocr2openGene	SLE
immune	NK	rs12087340	chr1	85276474	rs1060843	ENSG00000142875	ENST00000470673	PRKACB	85276097	85277113	NK_4379	openGene2openGene	MS
immune	NK	rs63406760	chr12	123364549	rs7485502	ENSG00000130921	ENST00000536130	MTRFR	123364418	123364637	NK_27532	openGene2openGene	ALG
immune	NK	rs9611565	chr22	41381237	rs2234052	ENSG00000100412	ENST00000677554	ACO2	41381069	41382051	NK_70711	openGene2openGene	VIT
immune	NK	rs425648	chr19	18086825	rs436857	ENSG00000105647	ENST00000222254	PIK3R2	18086662	18087165	NK_52118	openGene2openGene	SLE
immune	NK	rs7120737	chr11	47394344	rs78524236	ENSG00000025434	ENST00000525441	NR1H3	47394299	47395222	NK_18490	openGene2openGene	MS
immune	NK	rs17323934	chr7	26857820	rs3801807	ENSG00000278020	ENST00000620092	ENSG00000278020	26857423	26859077	NK_100961	openGene2openGene	T1D
immune	NK	rs7120737	chr11	47394344	rs78524236	ENSG00000025434	ENST00000530310	NR1H3	47394299	47395222	NK_18490	openGene2openGene	MS
immune	NK	rs2495365	chr1	2547072	rs2477678	ENSG00000162585	ENST00000378546	FAAP20	2546852	2547434	NK_214	openGene2openGene	UC
immune	NK	rs55963299	chr2	60881694	rs67574266	ENSG00000162928	ENST00000472678	PEX13	60880934	60881949	NK_57283	openGene2openGene	CRO
immune	NK	rs2495365	chr1	2547072	rs2477678	ENSG00000162585	ENST00000414253	FAAP20	2546852	2547434	NK_214	openGene2openGene	UC
immune	NK	rs55963299	chr2	60881694	rs67574266	ENSG00000162928	ENST00000414712	PEX13	60880934	60881949	NK_57283	openGene2openGene	CRO
immune	NK	rs1463485	chr17	75855710	rs1463485	ENSG00000182173	ENST00000679443	TSEN54	75854985	75856182	NK_46836	openGene2openGene	SLE
immune	NK	rs3197999	chr3	49416401	rs6997	ENSG00000114316	ENST00000351842	USP4	49416324	49416589	NK_73884	ocr2openGene	IBD
immune	NK	rs146029108	chr9	136363451	rs140876101	ENSG00000233016	ENST00000447221	SNHG7	136363069	136364105	NK_115738	openGene2openGene	CRO
immune	NK	rs7423529	chr2	191114452	rs4254532	ENSG00000173559	ENST00000674187	NABP1	191114347	191114954	NK_62187	ocr2openGene	T1D
immune	NK	rs4821124	chr22	21568167	rs11089620	ENSG00000207751	ENST00000498589	ENSG00000207751	21567499	21568467	NK_69501	openGene2openGene	PSO
immune	NK	rs425648	chr19	18089075	rs412744	ENSG00000105647	ENST00000222254	PIK3R2	18088903	18089448	NK_52120	openGene2openGene	SLE
immune	NK	rs11755393	chr6	34673638	rs2395599	ENSG00000186577	ENST00000637920	SMIM29	34673606	34674150	NK_94143	openGene2openGene	SLE
immune	NK	rs2247314	chr6	166956742	rs2247314	ENSG00000286760	ENST00000685549	ENSG00000286760	166956014	166957548	NK_99256	openGene2openGene	VIT
immune	NK	rs112006329	chr11	575800	rs34793529	ENSG00000177666	ENST00000525250	PNPLA2	575640	576778	NK_16528	openGene2openGene	SLE
immune	NK	rs10883723	chr10	102502871	rs2296590	ENSG00000107862	ENST00000679280	GBF1	102501984	102503090	NK_14990	openGene2openGene	ALG
immune	NK	rs1463485	chr17	75855710	rs1463485	ENSG00000092929	ENST00000587105	UNC13D	75854985	75856182	NK_46836	openGene2openGene	SLE
immune	NK	rs2247314	chr6	166957044	rs2757041	ENSG00000286760	ENST00000685549	ENSG00000286760	166956014	166957548	NK_99256	openGene2openGene	VIT
immune	NK	rs2017445	chr12	56041720	rs705705	ENSG00000257727	ENST00000546388	CNPY2	56041540	56042419	NK_24706	openGene2openGene	VIT
immune	NK	rs1359062	chr1	192575969	rs7535818	ENSG00000134371	ENST00000643006	CDC73	192575294	192576111	NK_8061	openGene2openGene	MS
immune	NK	rs917997	chr2	102443564	rs1558650	ENSG00000071054	ENST00000427603	MAP4K4	102443086	102443787	NK_58889	ocr2openGene	CEL
immune	NK	rs7723899	chr5	96896636	rs200093446	ENSG00000247121	ENST00000663822	ENSG00000247121	96895944	96896725	NK_88671	openGene2openGene	CRO
immune	NK	rs1463485	chr17	75855710	rs1463485	ENSG00000108479	ENST00000586244	GALK1	75854985	75856182	NK_46836	openGene2openGene	SLE
immune	NK	rs1359062	chr1	192575969	rs7535818	ENSG00000116747	ENST00000506303	RO60	192575294	192576111	NK_8061	openGene2openGene	MS
immune	NK	rs10068717	chr5	142120871	rs11749731	ENSG00000013561	ENST00000347642	RNF14	142120357	142121110	NK_90574	ocr2openGene	ALG
immune	NK	rs663743	chr11	64340005	rs479777	ENSG00000173264	ENST00000546139	GPR137	64339982	64340943	NK_19002	openGene2openGene	T1D
immune	NK	rs34835	chr16	28554346	rs7191618	ENSG00000103496	ENST00000613541	STX4	28553759	28554614	NK_40329	openGene2openGene	T1D
immune	NK	rs1920296	chr3	121835005	rs72421117	ENSG00000180353	ENST00000488033	HCLS1	121834604	121835771	NK_76153	openGene2openGene	MS
immune	NK	rs11643872	chr16	30958165	rs11643872	ENSG00000177548	ENST00000562590	RABEP2	30957462	30958419	NK_40538	openGene2openGene	GD
immune	NK	rs9967792	chr2	191126916	rs4261749	ENSG00000115415	ENST00000674080	STAT1	191126383	191126947	NK_62191	ocr2openGene	MS
immune	NK	rs74465132	chr7	50265186	rs74465132	ENSG00000132436	ENST00000611938	FIGNL1	50264971	50265209	NK_102046	openGene2openGene	IBD
immune	NK	rs17035378	chr2	68371823	rs17035378	ENSG00000243667	ENST00000492039	DNAAF10	68371636	68371942	NK_57600	ocr2openGene	CEL
immune	NK	rs9967792	chr2	191126733	rs4555370	ENSG00000115415	ENST00000452281	STAT1	191126383	191126947	NK_62191	ocr2openGene	MS
immune	NK	rs9967792	chr2	191126506	rs4853544	ENSG00000115415	ENST00000673847	STAT1	191126383	191126947	NK_62191	ocr2openGene	MS
immune	NK	rs1782645	chr10	79285523	rs1250568	ENSG00000230417	ENST00000634933	LINC00595	79285357	79285565	NK_13984	ocr2openGene	MS
immune	NK	rs17035378	chr2	68371771	rs17035375	ENSG00000243667	ENST00000295121	DNAAF10	68371636	68371942	NK_57600	ocr2openGene	CEL
immune	NK	rs34840245	chr6	34887971	rs1051115	ENSG00000186577	ENST00000637920	SMIM29	34887702	34888869	NK_94151	openGene2openGene	SLE
immune	NK	rs9967792	chr2	191126939	rs4602251	ENSG00000115415	ENST00000673847	STAT1	191126383	191126947	NK_62191	ocr2openGene	MS
immune	NK	rs1782645	chr10	79285523	rs1250568	ENSG00000230417	ENST00000659842	LINC00595	79285357	79285565	NK_13984	ocr2openGene	MS
immune	NK	rs9967792	chr2	191126733	rs4555370	ENSG00000115415	ENST00000673816	STAT1	191126383	191126947	NK_62191	ocr2openGene	MS
immune	NK	rs1194	chr6	35260055	rs4713844	ENSG00000270800	ENST00000639877	RPS10-NUDT3	35258933	35260274	NK_94168	openGene2openGene	SLE
immune	NK	rs4917129	chr7	50230076	rs1456893	ENSG00000132436	ENST00000440350	FIGNL1	50230061	50230238	NK_102045	ocr2openGene	CRO
immune	NK	rs2256814	chr20	63737186	rs1275330	ENSG00000197114	ENST00000477340	ZGPAT	63737106	63737480	NK_67603	openGene2openGene	MS
immune	NK	rs11590283	chr1	1308516	rs61766198	ENSG00000131591	ENST00000472741	C1orf159	1307732	1308772	NK_77	openGene2openGene	SLE
immune	NK	rs2256814	chr20	63737253	rs1151623	ENSG00000197114	ENST00000355969	ZGPAT	63737106	63737480	NK_67603	openGene2openGene	MS
immune	NK	rs35134214	chr15	38577465	rs17651741	ENSG00000172575	ENST00000450598	RASGRP1	38576656	38577746	NK_35993	ocr2openGene	T1D
immune	NK	rs8192917	chr14	24634208	rs2273844	ENSG00000100445	ENST00000553937	SDR39U1	24634076	24634782	NK_31910	openGene2openGene	VIT
immune	NK	rs243332	chr16	11255821	rs243332	ENSG00000122299	ENST00000574995	ZC3H7A	11254878	11256419	NK_39693	openGene2openGene	CRO
immune	NK	rs131658	chr22	21568075	rs140491	ENSG00000244486	ENST00000494535	SCARF2	21567499	21568467	NK_69501	openGene2openGene	SLE
immune	NK	rs7948458	chr11	2151600	rs7948458	ENSG00000130598	ENST00000381906	TNNI2	2151445	2151922	NK_16739	ocr2openGene	T1D
immune	NK	rs2017445	chr12	55996852	rs59877680	ENSG00000139579	ENST00000380198	NABP2	55996794	55997761	NK_24700	openGene2openGene	VIT
immune	NK	rs12142199	chr1	1308516	rs61766198	ENSG00000131591	ENST00000421241	C1orf159	1307732	1308772	NK_77	openGene2openGene	SLE
immune	NK	rs12445568	chr16	31033362	rs58726213	ENSG00000188603	ENST00000635958	CLN3	31032705	31034167	NK_40545	openGene2openGene	PSO
immune	NK	rs2816316	chr1	192575665	rs2984920	ENSG00000116747	ENST00000367443	RO60	192575294	192576111	NK_8061	openGene2openGene	CEL
immune	NK	rs5758343	chr22	41381311	rs2234053	ENSG00000100413	ENST00000337566	POLR3H	41381069	41382051	NK_70711	openGene2openGene	ALG
immune	NK	rs5758343	chr22	41381237	rs2234052	ENSG00000100413	ENST00000337566	POLR3H	41381069	41382051	NK_70711	openGene2openGene	ALG
immune	NK	rs1250546	chr10	79285523	rs1250568	ENSG00000230417	ENST00000634933	LINC00595	79285357	79285565	NK_13984	ocr2openGene	PSO
immune	NK	rs12087340	chr1	85276474	rs1060843	ENSG00000153936	ENST00000370551	HS2ST1	85276097	85277113	NK_4379	openGene2openGene	MS
immune	NK	rs12470864	chr2	102366787	rs4851569	ENSG00000236525	ENST00000436582	ENSG00000236525	102366714	102367975	NK_58875	ocr2openGene	ALG
immune	NK	rs35327136	chr17	45410208	rs35327136	ENSG00000186834	ENST00000332499	HEXIM1	45409473	45410771	NK_45241	openGene2openGene	T1D
immune	NK	rs17371986	chr1	160432749	rs10494343	ENSG00000066294	ENST00000368048	CD84	160432319	160432892	NK_6829	ocr2openGene	MS
immune	NK	rs12470864	chr2	102367819	rs1420098	ENSG00000236525	ENST00000436582	ENSG00000236525	102366714	102367975	NK_58875	ocr2openGene	ALG
immune	NK	rs7423529	chr2	191114633	rs4073699	ENSG00000115415	ENST00000409465	STAT1	191114347	191114954	NK_62187	ocr2openGene	T1D
immune	NK	rs7423529	chr2	191114452	rs4254532	ENSG00000115415	ENST00000423282	STAT1	191114347	191114954	NK_62187	ocr2openGene	T1D
immune	NK	rs2495365	chr1	2547072	rs2477678	ENSG00000157911	ENST00000510434	PEX10	2546852	2547434	NK_214	openGene2openGene	UC
immune	NK	rs8079075	chr17	39767518	rs112771360	ENSG00000214546	ENST00000398554	ENSG00000214546	39767009	39767564	NK_44801	ocr2openGene	SLE
immune	NK	rs2495365	chr1	2547072	rs2477678	ENSG00000157911	ENST00000288774	PEX10	2546852	2547434	NK_214	openGene2openGene	UC
immune	NK	rs3197999	chr3	48685869	rs6792510	ENSG00000177479	ENST00000356401	ARIH2	48685522	48686502	NK_73831	openGene2openGene	IBD
immune	NK	rs12087340	chr1	85276285	rs12562182	ENSG00000143013	ENST00000370542	LMO4	85276097	85277113	NK_4379	openGene2openGene	MS
immune	NK	rs17323934	chr7	26864711	rs17323934	ENSG00000078399	ENST00000465941	HOXA9	26863845	26865198	NK_100962	openGene2openGene	T1D
immune	NK	rs7423529	chr2	191114633	rs4073699	ENSG00000115415	ENST00000673777	STAT1	191114347	191114954	NK_62187	ocr2openGene	T1D
immune	NK	rs7423529	chr2	191114452	rs4254532	ENSG00000115415	ENST00000673638	STAT1	191114347	191114954	NK_62187	ocr2openGene	T1D
immune	NK	rs146029108	chr9	136363451	rs140876101	ENSG00000187609	ENST00000460390	EXD3	136363069	136364105	NK_115738	openGene2openGene	CRO
immune	NK	rs7423529	chr2	191114452	rs4254532	ENSG00000115415	ENST00000673942	STAT1	191114347	191114954	NK_62187	ocr2openGene	T1D
immune	NK	rs2017445	chr12	56041720	rs705705	ENSG00000123374	ENST00000266970	CDK2	56041540	56042419	NK_24706	openGene2openGene	VIT
immune	NK	rs7423529	chr2	191114633	rs4073699	ENSG00000115415	ENST00000673942	STAT1	191114347	191114954	NK_62187	ocr2openGene	T1D
immune	NK	rs7423529	chr2	191114452	rs4254532	ENSG00000115415	ENST00000424722	STAT1	191114347	191114954	NK_62187	ocr2openGene	T1D
immune	NK	rs1463485	chr17	75861618	rs8082060	ENSG00000132478	ENST00000587501	UNK	75861370	75861624	NK_46837	ocr2openGene	SLE
immune	NK	rs7423529	chr2	191114633	rs4073699	ENSG00000115415	ENST00000392322	STAT1	191114347	191114954	NK_62187	ocr2openGene	T1D
immune	NK	rs146029108	chr9	136363451	rs140876101	ENSG00000165802	ENST00000265663	NSMF	136363069	136364105	NK_115738	openGene2openGene	CRO
immune	NK	rs1463485	chr17	75855710	rs1463485	ENSG00000132478	ENST00000589666	UNK	75854985	75856182	NK_46836	openGene2openGene	SLE
immune	NK	rs17323934	chr7	26864711	rs17323934	ENSG00000105997	ENST00000612286	HOXA3	26863845	26865198	NK_100962	openGene2openGene	T1D
immune	NK	rs9469899	chr6	34792177	rs6457791	ENSG00000124562	ENST00000244520	SNRPC	34791461	34792605	NK_94149	openGene2openGene	GD
immune	NK	rs58763752	chr10	32957868	rs1187075	ENSG00000233825	ENST00000412085	ENSG00000233825	32957352	32958684	NK_12284	openGene2openGene	T1D
immune	NK	rs9611565	chr22	41381237	rs2234052	ENSG00000100412	ENST00000679264	ACO2	41381069	41382051	NK_70711	openGene2openGene	VIT
immune	NK	rs9611565	chr22	41381879	rs2234058	ENSG00000100412	ENST00000677698	ACO2	41381069	41382051	NK_70711	openGene2openGene	VIT
immune	NK	rs12720356	chr19	10380329	rs2304257	ENSG00000130816	ENST00000588952	DNMT1	10380322	10381064	NK_51360	openGene2openGene	T1D
immune	NK	rs1031034	chr4	101347783	rs2850328	ENSG00000109332	ENST00000507845	UBE2D3	101346848	101348425	NK_82577	openGene2openGene	VIT
immune	NK	rs1170436	chr16	68539392	rs1170443	ENSG00000135722	ENST00000519378	FBXL8	68538819	68539883	NK_41468	openGene2openGene	SLE
immune	NK	rs2247314	chr6	166956504	rs2247325	ENSG00000272980	ENST00000609590	ENSG00000272980	166956014	166957548	NK_99256	openGene2openGene	VIT
immune	NK	rs2066819	chr12	56360038	rs2066818	ENSG00000205323	ENST00000546604	SARNP	56359878	56360688	NK_24733	openGene2openGene	PSO
immune	NK	rs3801810	chr7	26865151	rs73069540	ENSG00000122566	ENST00000679123	HNRNPA2B1	26863845	26865198	NK_100962	openGene2openGene	CRO
immune	NK	rs2066819	chr12	56360038	rs2066818	ENSG00000205323	ENST00000336133	SARNP	56359878	56360688	NK_24733	openGene2openGene	PSO
immune	NK	rs3801810	chr7	26865151	rs73069540	ENSG00000122566	ENST00000679001	HNRNPA2B1	26863845	26865198	NK_100962	openGene2openGene	CRO
immune	NK	rs3197999	chr3	50450636	rs139453136	ENSG00000288988	ENST00000688883	ENSG00000288988	50450093	50451248	NK_73982	ocr2openGene	IBD
immune	NK	rs7423529	chr2	191114633	rs4073699	ENSG00000288900	ENST00000690535	ENSG00000288900	191114347	191114954	NK_62187	ocr2openGene	T1D
immune	NK	rs663743	chr11	64285685	rs887314	ENSG00000149743	ENST00000541928	TRPT1	64284995	64285961	NK_18995	openGene2openGene	T1D
immune	NK	rs28449958	chr16	28824361	rs138159013	ENSG00000080603	ENST00000411466	SRCAP	28822507	28824662	NK_40338	openGene2openGene	IBD
immune	NK	rs740474	chr5	141636721	rs1421896	ENSG00000156453	ENST00000514773	PCDH1	141636236	141637709	NK_90522	openGene2openGene	ALG
immune	NK	rs663743	chr11	64285685	rs887314	ENSG00000149743	ENST00000539595	TRPT1	64284995	64285961	NK_18995	openGene2openGene	T1D
immune	NK	rs3801810	chr7	26864042	rs73069539	ENSG00000122566	ENST00000678449	HNRNPA2B1	26863845	26865198	NK_100962	openGene2openGene	CRO
immune	NK	rs12232003	chr12	53180847	rs59218377	ENSG00000172819	ENST00000550265	RARG	53179993	53181204	NK_24493	openGene2openGene	T1D
immune	NK	rs112006329	chr11	575800	rs34793529	ENSG00000177600	ENST00000526222	RPLP2	575640	576778	NK_16528	openGene2openGene	SLE
immune	NK	rs3801810	chr7	26858021	rs3801805	ENSG00000106006	ENST00000521478	HOXA6	26857423	26859077	NK_100961	openGene2openGene	CRO
immune	NK	rs694739	chr11	64340263	rs663743	ENSG00000149761	ENST00000428347	NUDT22	64339982	64340943	NK_19002	openGene2openGene	MS
immune	NK	rs1701704	chr12	55996580	rs772920	ENSG00000135437	ENST00000553187	RDH5	55996183	55996690	NK_24699	openGene2openGene	T1D
immune	NK	rs2017445	chr12	56041720	rs705705	ENSG00000111540	ENST00000553116	RAB5B	56041540	56042419	NK_24706	openGene2openGene	VIT
immune	NK	rs11089637	chr22	21568075	rs140491	ENSG00000161179	ENST00000482998	YDJC	21567499	21568467	NK_69501	openGene2openGene	RA
immune	NK	rs2017445	chr12	55996852	rs59877680	ENSG00000135517	ENST00000555551	MIP	55996794	55997761	NK_24700	openGene2openGene	VIT
immune	NK	rs7423529	chr2	191126916	rs4261749	ENSG00000115415	ENST00000423282	STAT1	191126383	191126947	NK_62191	ocr2openGene	T1D
immune	NK	rs1800693	chr12	6337611	rs1860545	ENSG00000010292	ENST00000541399	NCAPD2	6337113	6337662	NK_22610	ocr2openGene	MS
immune	NK	rs7723899	chr5	96896698	rs2548536	ENSG00000113441	ENST00000474122	LNPEP	96895944	96896725	NK_88671	openGene2openGene	CRO
immune	NK	rs1170436	chr16	68539392	rs1170443	ENSG00000141098	ENST00000602279	GFOD2	68538819	68539883	NK_41468	openGene2openGene	SLE
immune	NK	rs12720356	chr19	10380329	rs2304257	ENSG00000161847	ENST00000611074	RAVER1	10380322	10381064	NK_51360	openGene2openGene	PSO
immune	NK	rs663743	chr11	64340263	rs663743	ENSG00000149743	ENST00000546133	TRPT1	64339982	64340943	NK_19002	openGene2openGene	T1D
immune	NK	rs663743	chr11	64340005	rs479777	ENSG00000149743	ENST00000536158	TRPT1	64339982	64340943	NK_19002	openGene2openGene	T1D
immune	NK	rs2017445	chr12	56041720	rs705705	ENSG00000111540	ENST00000448789	RAB5B	56041540	56042419	NK_24706	openGene2openGene	VIT
immune	NK	rs36014129	chr6	26044636	rs35506517	ENSG00000274750	ENST00000614911	H3C6	26044423	26044658	NK_93475	openGene2openGene	SLE
immune	NK	rs12087340	chr1	85276474	rs1060843	ENSG00000117155	ENST00000437941	SSX2IP	85276097	85277113	NK_4379	openGene2openGene	MS
immune	NK	rs12445568	chr16	30958236	rs62055866	ENSG00000167395	ENST00000394979	ZNF646	30957462	30958419	NK_40538	openGene2openGene	PSO
immune	NK	rs663743	chr11	64340005	rs479777	ENSG00000149743	ENST00000542040	TRPT1	64339982	64340943	NK_19002	openGene2openGene	T1D
immune	NK	rs12445568	chr16	31033576	rs12445650	ENSG00000167395	ENST00000394979	ZNF646	31032705	31034167	NK_40545	openGene2openGene	PSO
immune	NK	rs9889262	chr17	49361940	rs112502960	ENSG00000108798	ENST00000225941	ABI3	49361034	49362665	NK_45561	openGene2openGene	ALG
immune	NK	rs11246217	chr11	613757	rs59115876	ENSG00000247095	ENST00000528245	MIR210HG	613567	613770	NK_16534	openGene2openGene	SLE
immune	NK	rs5758343	chr22	41381237	rs2234052	ENSG00000196419	ENST00000402580	XRCC6	41381069	41382051	NK_70711	openGene2openGene	ALG
immune	NK	rs7723899	chr5	96896995	rs2548535	ENSG00000113441	ENST00000231368	LNPEP	96896796	96897180	NK_88672	openGene2openGene	CRO
immune	NK	rs35164067	chr19	10436550	rs12983921	ENSG00000129351	ENST00000449870	ILF3	10436449	10436725	NK_51378	ocr2openGene	AS
immune	NK	rs10200159	chr2	55617974	rs10200159	ENSG00000206964	ENST00000384237	Y_RNA	55617006	55618081	NK_57188	openGene2openGene	VIT
immune	NK	rs4917014	chr7	50267214	rs11185603	ENSG00000132436	ENST00000419119	FIGNL1	50266853	50267523	NK_102048	openGene2openGene	SLE
immune	NK	rs10200159	chr2	55617974	rs10200159	ENSG00000068912	ENST00000689943	ERLEC1	55617006	55618081	NK_57188	openGene2openGene	VIT
immune	NK	rs61759532	chr17	7337072	rs61759532	ENSG00000181222	ENST00000617998	POLR2A	7336318	7337456	NK_43249	openGene2openGene	T1D
immune	NK	rs2236262	chr14	68794755	rs2236262	ENSG00000100554	ENST00000554087	ATP6V1D	68794080	68794788	NK_33319	openGene2openGene	MS
immune	NK	rs2066819	chr12	56267121	rs60542959	ENSG00000196465	ENST00000695999	MYL6B	56266576	56267591	NK_24729	openGene2openGene	PSO
immune	NK	rs35164067	chr19	10404166	rs73923215	ENSG00000129351	ENST00000449870	ILF3	10403320	10404476	NK_51363	openGene2openGene	AS
immune	NK	rs1036207	chr5	142109462	rs6580223	ENSG00000236714	ENST00000660053	LINC01844	142108358	142109652	NK_90573	openGene2openGene	MS
immune	NK	rs11246217	chr11	575800	rs34793529	ENSG00000247095	ENST00000528245	MIR210HG	575640	576778	NK_16528	openGene2openGene	SLE
immune	NK	rs3801810	chr7	26857820	rs3801807	ENSG00000122566	ENST00000678183	HNRNPA2B1	26857423	26859077	NK_100961	openGene2openGene	CRO
immune	NK	rs2847293	chr18	12775592	rs2847260	ENSG00000267570	ENST00000585406	STK25P1	12774978	12776283	NK_48005	openGene2openGene	JIA
immune	NK	rs73081554	chr3	58332750	rs185407974	ENSG00000168301	ENST00000404589	KCTD6	58332586	58333807	NK_74338	openGene2openGene	RA
immune	NK	rs77599401	chr1	206737908	rs77157682	ENSG00000142224	ENST00000656872	IL19	206737762	206737931	NK_8902	ocr2openGene	T1D
immune	NK	rs73081554	chr3	58332750	rs185407974	ENSG00000168301	ENST00000490264	KCTD6	58332586	58333807	NK_74338	openGene2openGene	RA
immune	NK	rs77599401	chr1	206737908	rs77157682	ENSG00000142224	ENST00000662320	IL19	206737762	206737931	NK_8902	ocr2openGene	T1D
immune	NK	rs1877030	chr17	39244798	rs11078895	ENSG00000108298	ENST00000582193	RPL19	39244361	39245228	NK_44764	openGene2openGene	RA
immune	NK	rs80262450	chr18	12775050	rs199624676	ENSG00000267336	ENST00000587313	EIF4A2P1	12774978	12776283	NK_48005	openGene2openGene	IBD
immune	NK	rs5758343	chr22	41381879	rs2234058	ENSG00000196419	ENST00000405506	XRCC6	41381069	41382051	NK_70711	openGene2openGene	ALG
immune	NK	rs10200159	chr2	55618001	rs34380337	ENSG00000068912	ENST00000689106	ERLEC1	55617006	55618081	NK_57188	openGene2openGene	VIT
immune	NK	rs17035378	chr2	68371797	rs55900996	ENSG00000289156	ENST00000687213	ENSG00000289156	68371636	68371942	NK_57600	ocr2openGene	CEL
immune	NK	rs5758343	chr22	41544367	rs11554327	ENSG00000196419	ENST00000405878	XRCC6	41543845	41544916	NK_70730	openGene2openGene	ALG
immune	NK	rs7423529	chr2	191126916	rs4261749	ENSG00000115415	ENST00000415035	STAT1	191126383	191126947	NK_62191	ocr2openGene	T1D
immune	NK	rs17106304	chr14	68794445	rs2236263	ENSG00000100554	ENST00000556058	ATP6V1D	68794080	68794788	NK_33319	openGene2openGene	T1D
immune	NK	rs10200159	chr2	55617974	rs10200159	ENSG00000068912	ENST00000687723	ERLEC1	55617006	55618081	NK_57188	openGene2openGene	VIT
immune	NK	rs2732549	chr11	35067136	rs2732547	ENSG00000026508	ENST00000428726	CD44	35066783	35067697	NK_18019	openGene2openGene	SLE
immune	NK	rs34779708	chr10	35149409	rs12761675	ENSG00000198105	ENST00000395874	ZNF248	35149130	35149991	NK_12396	openGene2openGene	IBD
immune	NK	rs4917014	chr7	50267214	rs11185603	ENSG00000132436	ENST00000615084	FIGNL1	50266853	50267523	NK_102048	openGene2openGene	SLE
immune	NK	rs4917014	chr7	50267738	rs4385425	ENSG00000132436	ENST00000615084	FIGNL1	50267618	50268020	NK_102049	openGene2openGene	SLE
immune	NK	rs41286801	chr1	92485653	rs6689470	ENSG00000097046	ENST00000426137	CDC7	92485102	92486309	NK_4776	openGene2openGene	MS
immune	NK	rs63406760	chr12	123075742	rs1260294	ENSG00000111325	ENST00000545056	OGFOD2	123075601	123076294	NK_27514	openGene2openGene	ALG
immune	NK	rs12065145	chr1	172659378	rs559795993	ENSG00000234741	ENST00000691982	GAS5	172658797	172659566	NK_7429	openGene2openGene	SLE
immune	NK	rs41286801	chr1	92485653	rs6689470	ENSG00000097046	ENST00000428239	CDC7	92485102	92486309	NK_4776	openGene2openGene	MS
immune	NK	rs28449958	chr16	28824361	rs138159013	ENSG00000261840	ENST00000662983	ENSG00000261840	28822507	28824662	NK_40338	openGene2openGene	IBD
immune	NK	rs28449958	chr16	28822933	rs201131521	ENSG00000261840	ENST00000564775	ENSG00000261840	28822507	28824662	NK_40338	openGene2openGene	IBD
immune	NK	rs4917014	chr7	50267738	rs4385425	ENSG00000132436	ENST00000611938	FIGNL1	50267618	50268020	NK_102049	openGene2openGene	SLE
immune	NK	rs17106304	chr14	68794445	rs2236263	ENSG00000100554	ENST00000216442	ATP6V1D	68794080	68794788	NK_33319	openGene2openGene	T1D
immune	NK	rs10200159	chr2	55617974	rs10200159	ENSG00000068912	ENST00000693696	ERLEC1	55617006	55618081	NK_57188	openGene2openGene	VIT
immune	NK	rs28449958	chr16	28822933	rs201131521	ENSG00000213658	ENST00000562472	LAT	28822507	28824662	NK_40338	openGene2openGene	IBD
immune	NK	rs11065898	chr12	111405393	rs3842307	ENSG00000204842	ENST00000673557	ATXN2	111405284	111406265	NK_26948	openGene2openGene	AS
immune	NK	rs1701704	chr12	55996852	rs705702	ENSG00000135482	ENST00000551880	ZC3H10	55996794	55997761	NK_24700	openGene2openGene	T1D
immune	NK	rs3825568	chr14	68794755	rs2236262	ENSG00000100554	ENST00000555431	ATP6V1D	68794080	68794788	NK_33319	openGene2openGene	JIA
immune	NK	rs13088318	chr3	101513249	rs55749605	ENSG00000114354	ENST00000674615	TFG	101512490	101513649	NK_75252	openGene2openGene	ALG
immune	NK	rs7423529	chr2	191126506	rs4853544	ENSG00000115415	ENST00000673847	STAT1	191126383	191126947	NK_62191	ocr2openGene	T1D
immune	NK	rs7187776	chr16	28824359	rs149808056	ENSG00000213658	ENST00000360872	LAT	28822507	28824662	NK_40338	openGene2openGene	T1D
immune	NK	rs3801810	chr7	26864711	rs17323934	ENSG00000005020	ENST00000490456	SKAP2	26863845	26865198	NK_100962	openGene2openGene	CRO
immune	NK	rs17323934	chr7	26858021	rs3801805	ENSG00000106004	ENST00000520854	HOXA5	26857423	26859077	NK_100961	openGene2openGene	T1D
immune	NK	rs10200159	chr2	55618001	rs34380337	ENSG00000068912	ENST00000378239	ERLEC1	55617006	55618081	NK_57188	openGene2openGene	VIT
immune	NK	rs149010539	chr3	49673997	chr3:49711430	ENSG00000173531	ENST00000484673	MST1	49673493	49674697	NK_73900	openGene2openGene	CRO
immune	NK	rs11675538	chr2	65436024	rs11126037	ENSG00000011523	ENST00000475851	CEP68	65435730	65436770	NK_57523	openGene2openGene	UC
immune	NK	rs3197999	chr3	50299601	rs34136796	ENSG00000003756	ENST00000469838	RBM5	50298859	50299921	NK_73956	openGene2openGene	IBD
immune	NK	rs112006329	chr11	575800	rs34793529	ENSG00000142082	ENST00000529382	SIRT3	575640	576778	NK_16528	openGene2openGene	SLE
immune	NK	rs9259819	chr6	29926679	rs117872147	ENSG00000230521	ENST00000420084	ENSG00000230521	29926437	29927474	NK_93744	openGene2openGene	ALG
immune	NK	rs5743618	chr4	38804814	rs200232721	ENSG00000157796	ENST00000509560	WDR19	38803998	38805325	NK_80699	openGene2openGene	ALG
immune	NK	rs2066819	chr12	56267121	rs60542959	ENSG00000182796	ENST00000636659	TMEM198B	56266576	56267591	NK_24729	openGene2openGene	PSO
immune	NK	rs2066819	chr12	56267121	rs60542959	ENSG00000182796	ENST00000482378	TMEM198B	56266576	56267591	NK_24729	openGene2openGene	PSO
immune	NK	rs2304206	chr19	49665763	rs2304204	ENSG00000161618	ENST00000455361	ALDH16A1	49665320	49666271	NK_54037	openGene2openGene	VIT
immune	NK	rs12445568	chr16	30958236	rs62055866	ENSG00000103496	ENST00000493902	STX4	30957462	30958419	NK_40538	openGene2openGene	PSO
immune	NK	rs35164067	chr19	10436550	rs12983921	ENSG00000267607	ENST00000589379	ENSG00000267607	10436449	10436725	NK_51378	ocr2openGene	AS
immune	NK	rs33993564	chr5	150846598	rs112483869	ENSG00000086589	ENST00000518917	RBM22	150846237	150847424	NK_91057	openGene2openGene	IBD
immune	NK	rs33993564	chr5	150846823	rs10058821	ENSG00000164587	ENST00000401695	RPS14	150846237	150847424	NK_91057	openGene2openGene	IBD
immune	NK	rs2017445	chr12	56041720	rs705705	ENSG00000139531	ENST00000550121	SUOX	56041540	56042419	NK_24706	openGene2openGene	VIT
immune	NK	rs9611565	chr22	41403829	rs75784	ENSG00000100413	ENST00000432789	POLR3H	41403710	41404315	NK_70713	ocr2openGene	VIT
immune	NK	rs694739	chr11	64340005	rs479777	ENSG00000173113	ENST00000537918	TRMT112	64339982	64340943	NK_19002	openGene2openGene	MS
immune	NK	rs5743618	chr4	38804398	rs5743563	ENSG00000157796	ENST00000399820	WDR19	38803998	38805325	NK_80699	openGene2openGene	ALG
immune	NK	rs11246217	chr11	575800	rs34793529	ENSG00000177030	ENST00000685854	DEAF1	575640	576778	NK_16528	openGene2openGene	SLE
immune	NK	rs1887428	chr9	4984530	rs1887428	ENSG00000099219	ENST00000685462	ERMP1	4984363	4985756	NK_111470	openGene2openGene	IBD
immune	NK	rs7423529	chr2	191114633	rs4073699	ENSG00000115419	ENST00000320717	GLS	191114347	191114954	NK_62187	ocr2openGene	T1D
immune	NK	rs5758343	chr22	41381909	rs2234059	ENSG00000100417	ENST00000414636	PMM1	41381069	41382051	NK_70711	openGene2openGene	ALG
immune	NK	rs2233424	chr6	44265240	rs2233433	ENSG00000112715	ENST00000512683	VEGFA	44264926	44265909	NK_94823	openGene2openGene	RA
immune	NK	rs13153019	chr5	177357611	rs4075959	ENSG00000146067	ENST00000508298	FAM193B	177357299	177358335	NK_92035	openGene2openGene	ALG
immune	NK	rs71353922	chr19	46718501	rs10412340	ENSG00000090372	ENST00000391910	STRN4	46718218	46718638	NK_53684	openGene2openGene	T1D
immune	NK	rs6974491	chr7	37353573	rs12532822	ENSG00000155849	ENST00000463390	ELMO1	37352953	37353967	NK_101527	openGene2openGene	CEL
immune	NK	rs9926533	chr16	31074149	rs2303222	ENSG00000260796	ENST00000568183	ENSG00000260796	31074118	31074839	NK_40549	openGene2openGene	SLE
immune	NK	rs2283792	chr22	21832273	rs1892848	ENSG00000100027	ENST00000477675	YPEL1	21832144	21833202	NK_69540	ocr2openGene	MS
immune	NK	rs3197999	chr3	50292395	rs1076872	ENSG00000114388	ENST00000480296	NPRL2	50291989	50292777	NK_73955	openGene2openGene	IBD
immune	NK	rs533646	chr11	118689861	rs4938530	ENSG00000110375	ENST00000264031	UPK2	118689822	118690445	NK_21228	openGene2openGene	MS
immune	NK	rs7132277	chr12	123364549	rs7485502	ENSG00000185344	ENST00000330342	ATP6V0A2	123364418	123364637	NK_27532	openGene2openGene	MS
immune	NK	rs3824660	chr10	8062023	rs386680	ENSG00000048740	ENST00000354897	CELF2	8061128	8062277	NK_11201	ocr2openGene	RA
immune	NK	rs2017445	chr12	56041628	rs705704	ENSG00000139531	ENST00000548274	SUOX	56041540	56042419	NK_24706	openGene2openGene	VIT
immune	NK	rs10985070	chr9	120925627	rs1930782	ENSG00000095261	ENST00000373904	PSMD5	120925551	120926475	NK_114589	ocr2openGene	RA
immune	NK	rs1237290	chr1	113678116	rs10776773	ENSG00000155367	ENST00000471106	PPM1J	113677955	113678160	NK_5630	ocr2openGene	SLE
immune	NK	rs131658	chr22	21568167	rs11089620	ENSG00000161179	ENST00000292778	YDJC	21567499	21568467	NK_69501	openGene2openGene	SLE
immune	NK	rs112006329	chr11	575800	rs34793529	ENSG00000177106	ENST00000530452	EPS8L2	575640	576778	NK_16528	openGene2openGene	SLE
immune	NK	rs1237290	chr1	113678116	rs10776773	ENSG00000155367	ENST00000464951	PPM1J	113677955	113678160	NK_5630	ocr2openGene	SLE
immune	NK	rs10790268	chr11	118790689	rs57494551	ENSG00000137700	ENST00000530407	SLC37A4	118790201	118791544	NK_21240	openGene2openGene	RA
immune	NK	rs11065898	chr12	111412426	rs7977752	ENSG00000111252	ENST00000538307	SH2B3	111412062	111412756	NK_26950	ocr2openGene	AS
immune	NK	rs12445568	chr16	31033576	rs12445650	ENSG00000140688	ENST00000570164	RUSF1	31032705	31034167	NK_40545	openGene2openGene	PSO
immune	NK	rs1920296	chr3	121835005	rs72421117	ENSG00000173230	ENST00000694984	GOLGB1	121834604	121835771	NK_76153	openGene2openGene	MS
immune	NK	rs545979	chr18	54268983	rs3017300	ENSG00000091157	ENST00000254442	WDR7	54268971	54270335	NK_49276	openGene2openGene	PSO
immune	NK	rs34779708	chr10	35126540	rs16935880	ENSG00000226447	ENST00000412789	ZNF25-DT	35126471	35127791	NK_12394	openGene2openGene	IBD
immune	NK	rs34779708	chr10	35126627	rs4934730	ENSG00000226447	ENST00000412789	ZNF25-DT	35126471	35127791	NK_12394	openGene2openGene	IBD
immune	NK	rs34779708	chr10	35120441	rs11592567	ENSG00000226447	ENST00000412789	ZNF25-DT	35120180	35120872	NK_12393	ocr2openGene	IBD
immune	NK	rs2236262	chr14	68794755	rs2236262	ENSG00000201529	ENST00000364659	Y_RNA	68794080	68794788	NK_33319	openGene2openGene	MS
immune	NK	rs2283792	chr22	21817278	rs3788332	ENSG00000100027	ENST00000339468	YPEL1	21816669	21817619	NK_69539	openGene2openGene	MS
immune	NK	rs2066819	chr12	56267121	rs60542959	ENSG00000139531	ENST00000394115	SUOX	56266576	56267591	NK_24729	openGene2openGene	PSO
immune	NK	rs11150589	chr16	30458598	rs12926510	ENSG00000005844	ENST00000566149	ITGAL	30458575	30459434	NK_40478	ocr2openGene	UC
immune	NK	rs7423529	chr2	191126916	rs4261749	ENSG00000115419	ENST00000479552	GLS	191126383	191126947	NK_62191	ocr2openGene	T1D
immune	NK	rs533646	chr11	118689860	rs4938529	ENSG00000110367	ENST00000534980	DDX6	118689822	118690445	NK_21228	openGene2openGene	MS
immune	NK	rs10883723	chr10	102502871	rs2296590	ENSG00000272933	ENST00000607967	TRIM8-DT	102501984	102503090	NK_14990	openGene2openGene	ALG
immune	NK	rs9611565	chr22	41413633	rs202635	ENSG00000100412	ENST00000677427	ACO2	41412973	41414448	NK_70714	ocr2openGene	VIT
immune	NK	rs7423529	chr2	191126506	rs4853544	ENSG00000115419	ENST00000496170	GLS	191126383	191126947	NK_62191	ocr2openGene	T1D
immune	NK	rs12142199	chr1	1308516	rs61766198	ENSG00000127054	ENST00000488042	INTS11	1307732	1308772	NK_77	openGene2openGene	SLE
immune	NK	rs11150589	chr16	30458598	rs12926510	ENSG00000005844	ENST00000677830	ITGAL	30458575	30459434	NK_40478	ocr2openGene	UC
immune	NK	rs773125	chr12	56007301	rs10876864	ENSG00000135414	ENST00000257868	GDF11	56007230	56008124	NK_24701	openGene2openGene	RA
immune	NK	rs11150589	chr16	30458598	rs12926510	ENSG00000005844	ENST00000565864	ITGAL	30458575	30459434	NK_40478	ocr2openGene	UC
immune	NK	rs10760123	chr9	120925094	rs7034653	ENSG00000226752	ENST00000639075	CUTALP	120924946	120925358	NK_114588	ocr2openGene	ALG
immune	NK	rs11643872	chr16	30958165	rs11643872	ENSG00000103510	ENST00000539683	KAT8	30957462	30958419	NK_40538	openGene2openGene	GD
immune	NK	rs17323934	chr7	26857820	rs3801807	ENSG00000122566	ENST00000677669	HNRNPA2B1	26857423	26859077	NK_100961	openGene2openGene	T1D
immune	NK	rs11643872	chr16	30958165	rs11643872	ENSG00000103549	ENST00000357890	RNF40	30957462	30958419	NK_40538	openGene2openGene	GD
immune	NK	rs694739	chr11	64340263	rs663743	ENSG00000174516	ENST00000349459	PELI3	64339982	64340943	NK_19002	openGene2openGene	MS
immune	NK	rs17323934	chr7	26864042	rs73069539	ENSG00000122565	ENST00000337620	CBX3	26863845	26865198	NK_100962	openGene2openGene	T1D
immune	NK	rs12142199	chr1	1308516	rs61766198	ENSG00000127054	ENST00000490853	INTS11	1307732	1308772	NK_77	openGene2openGene	SLE
immune	NK	rs533646	chr11	118700210	rs642224	ENSG00000110367	ENST00000526070	DDX6	118699504	118700530	NK_21230	openGene2openGene	MS
immune	NK	rs17323934	chr7	26865151	rs73069540	ENSG00000122565	ENST00000396386	CBX3	26863845	26865198	NK_100962	openGene2openGene	T1D
immune	NK	rs3801810	chr7	26864042	rs73069539	ENSG00000106049	ENST00000428288	HIBADH	26863845	26865198	NK_100962	openGene2openGene	CRO
immune	NK	rs36014129	chr6	26189128	rs13204572	ENSG00000274290	ENST00000614097	H2BC6	26188384	26189374	NK_93490	openGene2openGene	SLE
immune	NK	rs12232003	chr12	53180847	rs59218377	ENSG00000182544	ENST00000329548	MFSD5	53179993	53181204	NK_24493	openGene2openGene	T1D
immune	NK	rs17849502	chr1	183471396	rs41272536	ENSG00000121481	ENST00000367510	RNF2	183471022	183471602	NK_7798	openGene2openGene	SLE
immune	NK	rs10936599	chr3	169764547	rs2293607	ENSG00000136603	ENST00000477216	SKIL	169764303	169765393	NK_78000	openGene2openGene	CEL
immune	NK	rs6752107	chr2	233267963	rs3792112	ENSG00000135930	ENST00000409495	EIF4E2	233267646	233268599	NK_64087	ocr2openGene	CRO
immune	NK	rs17035378	chr2	68371842	rs55688935	ENSG00000221823	ENST00000409752	PPP3R1	68371636	68371942	NK_57600	ocr2openGene	CEL
immune	NK	rs11590283	chr1	1308516	rs61766198	ENSG00000127054	ENST00000526332	INTS11	1307732	1308772	NK_77	openGene2openGene	SLE
immune	NK	rs12551834	chr9	128818208	rs77144778	ENSG00000160446	ENST00000406904	ZDHHC12	128818093	128819071	NK_115077	openGene2openGene	ALG
immune	NK	rs12551834	chr9	128818208	rs77144778	ENSG00000160446	ENST00000452105	ZDHHC12	128818093	128819071	NK_115077	openGene2openGene	ALG
immune	NK	rs533646	chr11	118699988	rs523793	ENSG00000110367	ENST00000533239	DDX6	118699504	118700530	NK_21230	openGene2openGene	MS
immune	NK	rs12232003	chr12	53198668	rs12824946	ENSG00000182544	ENST00000551660	MFSD5	53198510	53199260	NK_24497	openGene2openGene	T1D
immune	NK	rs12232003	chr12	53198668	rs12824946	ENSG00000182544	ENST00000552097	MFSD5	53198510	53199260	NK_24497	openGene2openGene	T1D
immune	NK	rs1031034	chr4	101347783	rs2850328	ENSG00000248161	ENST00000505709	ENSG00000248161	101346848	101348425	NK_82577	openGene2openGene	VIT
immune	NK	rs35134214	chr15	38564760	rs55728265	ENSG00000171262	ENST00000397609	FAM98B	38564058	38565289	NK_35992	openGene2openGene	T1D
immune	NK	rs17765610	chr6	89952681	rs6939786	ENSG00000112182	ENST00000406998	BACH2	89952130	89953228	NK_95902	ocr2openGene	AS
immune	NK	rs10936599	chr3	169764547	rs2293607	ENSG00000136603	ENST00000458537	SKIL	169764303	169765393	NK_78000	openGene2openGene	CEL
immune	NK	rs11590283	chr1	1308516	rs61766198	ENSG00000127054	ENST00000545578	INTS11	1307732	1308772	NK_77	openGene2openGene	SLE
immune	NK	rs947474	chr10	6348488	rs947474	ENSG00000134470	ENST00000397250	IL15RA	6347672	6348727	NK_11054	openGene2openGene	T1D
immune	NK	rs947474	chr10	6348488	rs947474	ENSG00000134470	ENST00000429135	IL15RA	6347672	6348727	NK_11054	openGene2openGene	T1D
immune	NK	rs17323934	chr7	26864042	rs73069539	ENSG00000106049	ENST00000428288	HIBADH	26863845	26865198	NK_100962	openGene2openGene	T1D
immune	NK	rs11150589	chr16	30471219	rs12598978	ENSG00000285043	ENST00000566280	ENSG00000285043	30470999	30471377	NK_40480	openGene2openGene	UC
immune	NK	rs17323934	chr7	26865151	rs73069540	ENSG00000106049	ENST00000428288	HIBADH	26863845	26865198	NK_100962	openGene2openGene	T1D
immune	NK	rs12142199	chr1	1308516	rs61766198	ENSG00000127054	ENST00000540437	INTS11	1307732	1308772	NK_77	openGene2openGene	SLE
immune	NK	rs11150589	chr16	30471173	rs11150589	ENSG00000285043	ENST00000562240	ENSG00000285043	30470999	30471377	NK_40480	openGene2openGene	UC
immune	NK	rs11590283	chr1	1308516	rs61766198	ENSG00000127054	ENST00000540437	INTS11	1307732	1308772	NK_77	openGene2openGene	SLE
immune	NK	rs11590283	chr1	1308516	rs61766198	ENSG00000127054	ENST00000498173	INTS11	1307732	1308772	NK_77	openGene2openGene	SLE
immune	NK	rs3801810	chr7	26865151	rs73069540	ENSG00000078399	ENST00000673744	HOXA9	26863845	26865198	NK_100962	openGene2openGene	CRO
immune	NK	rs4899260	chr14	68816658	rs4899261	ENSG00000081181	ENST00000556491	ARG2	68815810	68817003	NK_33324	ocr2openGene	CEL
immune	NK	rs149010539	chr3	49673997	chr3:49711430	ENSG00000173402	ENST00000538711	DAG1	49673493	49674697	NK_73900	openGene2openGene	CRO
immune	NK	rs444210	chr6	166956409	rs1044059	ENSG00000060762	ENST00000360961	MPC1	166956014	166957548	NK_99256	openGene2openGene	CRO
immune	NK	rs7187776	chr16	28863801	rs7198606	ENSG00000177548	ENST00000357573	RABEP2	28863157	28864186	NK_40341	openGene2openGene	T1D
immune	NK	rs444210	chr6	166957198	rs150189585	ENSG00000060762	ENST00000360961	MPC1	166956014	166957548	NK_99256	openGene2openGene	CRO
immune	NK	rs444210	chr6	166957511	rs2769346	ENSG00000060762	ENST00000360961	MPC1	166956014	166957548	NK_99256	openGene2openGene	CRO
immune	NK	rs3197999	chr3	49171432	rs4955420	ENSG00000178467	ENST00000484115	P4HTM	49171061	49171831	NK_73867	openGene2openGene	IBD
immune	NK	rs63406760	chr12	123223516	rs1626899	ENSG00000182196	ENST00000315580	ARL6IP4	123223183	123223723	NK_27525	openGene2openGene	ALG
immune	NK	rs7723899	chr5	96896546	chr5:96232250	ENSG00000248489	ENST00000670964	CHD1-DT	96895944	96896725	NK_88671	openGene2openGene	CRO
immune	NK	rs7187776	chr16	28846324	rs7187776	ENSG00000169682	ENST00000311008	SPNS1	28846066	28847064	NK_40340	openGene2openGene	T1D
immune	NK	rs28449958	chr16	28863226	rs62037367	ENSG00000149932	ENST00000569481	TMEM219	28863157	28864186	NK_40341	openGene2openGene	IBD
immune	NK	rs33993564	chr5	150846512	rs11741515	ENSG00000254333	ENST00000519040	NDST1-AS1	150846237	150847424	NK_91057	openGene2openGene	IBD
immune	NK	rs1893217	chr18	12775592	rs2847260	ENSG00000175354	ENST00000644814	PTPN2	12774978	12776283	NK_48005	openGene2openGene	CEL
immune	NK	rs1893217	chr18	12775339	rs67878610	ENSG00000175354	ENST00000644814	PTPN2	12774978	12776283	NK_48005	openGene2openGene	CEL
immune	NK	rs1701704	chr12	55996580	rs772920	ENSG00000139613	ENST00000347471	SMARCC2	55996183	55996690	NK_24699	openGene2openGene	T1D
immune	NK	rs6072343	chr20	41329447	rs6065334	ENSG00000174306	ENST00000559234	ZHX3	41329417	41330089	NK_66355	openGene2openGene	MS
immune	NK	rs6072343	chr20	41329447	rs6065334	ENSG00000174306	ENST00000683867	ZHX3	41329417	41330089	NK_66355	openGene2openGene	MS
immune	NK	rs545979	chr18	54268983	rs3017300	ENSG00000172175	ENST00000650045	MALT1	54268971	54270335	NK_49276	openGene2openGene	PSO
immune	NK	rs8079075	chr17	39819408	rs34053394	ENSG00000161405	ENST00000583368	IKZF3	39819257	39819787	NK_44816	ocr2openGene	SLE
immune	NK	rs545979	chr18	54269165	rs3017302	ENSG00000172175	ENST00000591792	MALT1	54268971	54270335	NK_49276	openGene2openGene	PSO
immune	NK	rs1701704	chr12	56041628	rs705704	ENSG00000139613	ENST00000394023	SMARCC2	56041540	56042419	NK_24706	openGene2openGene	T1D
immune	NK	rs12445568	chr16	31033362	rs58726213	ENSG00000140682	ENST00000564804	TGFB1I1	31032705	31034167	NK_40545	openGene2openGene	PSO
immune	NK	rs444210	chr6	166957500	rs2149084	ENSG00000060762	ENST00000621630	MPC1	166956014	166957548	NK_99256	openGene2openGene	CRO
immune	NK	rs33993564	chr5	150846862	rs10051804	ENSG00000254333	ENST00000519040	NDST1-AS1	150846237	150847424	NK_91057	openGene2openGene	IBD
immune	NK	rs7723899	chr5	96957449	rs4360063	ENSG00000248489	ENST00000513175	CHD1-DT	96957221	96958263	NK_88679	openGene2openGene	CRO
immune	NK	rs2104047	chr14	68283210	rs3784099	ENSG00000072121	ENST00000676620	ZFYVE26	68283047	68284169	NK_33278	ocr2openGene	ALG
immune	NK	rs7204270	chr16	30183519	rs930392	ENSG00000285043	ENST00000395248	ENSG00000285043	30183202	30183692	NK_40454	openGene2openGene	MS
immune	NK	rs1249910	chr3	112672327	rs1249910	ENSG00000272844	ENST00000609673	ENSG00000272844	112672295	112673436	NK_75850	ocr2openGene	ECZ
immune	NK	rs3197999	chr3	49171432	rs4955420	ENSG00000067560	ENST00000454011	RHOA	49171061	49171831	NK_73867	openGene2openGene	IBD
immune	NK	rs1217382	chr1	113880922	rs11354239	ENSG00000235527	ENST00000426237	HIPK1-AS1	113880455	113881057	NK_5650	ocr2openGene	CRO
immune	NK	rs9355260	chr6	159107100	rs7748054	ENSG00000203711	ENST00000655791	LINC02901	159106721	159107270	NK_98882	openGene2openGene	MS
immune	NK	rs2066819	chr12	56360038	rs2066818	ENSG00000111602	ENST00000553532	TIMELESS	56359878	56360688	NK_24733	openGene2openGene	PSO
immune	NK	rs3749833	chr5	132473177	rs2548993	ENSG00000164404	ENST00000687214	GDF9	132472970	132473452	NK_90000	openGene2openGene	ALG
immune	NK	rs2236262	chr14	68815161	rs194747	ENSG00000185650	ENST00000557086	ZFP36L1	68815080	68815326	NK_33323	ocr2openGene	MS
immune	NK	rs2236262	chr14	68815161	rs194747	ENSG00000185650	ENST00000557022	ZFP36L1	68815080	68815326	NK_33323	ocr2openGene	MS
immune	NK	rs34695944	chr2	60881694	rs67574266	ENSG00000170264	ENST00000405894	FAM161A	60880934	60881949	NK_57283	openGene2openGene	RA
immune	NK	rs2236262	chr14	68816170	rs194746	ENSG00000185650	ENST00000553375	ZFP36L1	68815810	68817003	NK_33324	ocr2openGene	MS
immune	NK	rs4690229	chr4	986676	rs4690220	ENSG00000249592	ENST00000692343	ENSG00000249592	986574	987577	NK_79299	openGene2openGene	SLE
immune	NK	rs12365699	chr11	118870448	rs7117261	ENSG00000095139	ENST00000534182	ARCN1	118869906	118871061	NK_21246	ocr2openGene	ALG
immune	NK	rs9355260	chr6	159107100	rs7748054	ENSG00000203711	ENST00000367072	LINC02901	159106721	159107270	NK_98882	openGene2openGene	MS
immune	NK	rs3749833	chr5	132473177	rs2548993	ENSG00000164404	ENST00000624492	GDF9	132472970	132473452	NK_90000	openGene2openGene	ALG
immune	NK	rs17323934	chr7	26864711	rs17323934	ENSG00000253293	ENST00000524368	HOXA10	26863845	26865198	NK_100962	openGene2openGene	T1D
immune	NK	rs10760123	chr9	120925094	rs7034653	ENSG00000119402	ENST00000684047	FBXW2	120924946	120925358	NK_114588	ocr2openGene	ALG
immune	NK	rs3197999	chr3	49358324	rs1800668	ENSG00000067560	ENST00000678921	RHOA	49357846	49358993	NK_73874	openGene2openGene	IBD
immune	NK	rs17323934	chr7	26865151	rs73069540	ENSG00000253293	ENST00000396344	HOXA10	26863845	26865198	NK_100962	openGene2openGene	T1D
immune	NK	rs11643872	chr16	30958165	rs11643872	ENSG00000156873	ENST00000563913	PHKG2	30957462	30958419	NK_40538	openGene2openGene	GD
immune	NK	rs12720356	chr19	10380329	rs2304257	ENSG00000105364	ENST00000592514	MRPL4	10380322	10381064	NK_51360	openGene2openGene	T1D
immune	NK	rs60131261	chr6	29965120	rs3903160	ENSG00000206503	ENST00000376809	HLA-A	29964778	29965787	NK_93748	ocr2openGene	VIT
immune	NK	rs9355260	chr6	159107907	rs725786	ENSG00000203711	ENST00000666927	LINC02901	159107493	159107924	NK_98883	openGene2openGene	MS
immune	NK	rs10883723	chr10	102502871	rs2296590	ENSG00000107862	ENST00000673650	GBF1	102501984	102503090	NK_14990	openGene2openGene	ALG
immune	NK	rs10883723	chr10	102502871	rs2296590	ENSG00000107862	ENST00000679003	GBF1	102501984	102503090	NK_14990	openGene2openGene	ALG
immune	NK	rs61839660	chr10	6052734	rs61839660	ENSG00000170525	ENST00000317350	PFKFB3	6052589	6052939	NK_11032	ocr2openGene	CRO
immune	NK	rs59716545	chr17	39864166	rs1453559	ENSG00000141738	ENST00000394209	GRB7	39863801	39864579	NK_44819	openGene2openGene	RA
immune	NK	rs9926533	chr16	31074149	rs2303222	ENSG00000275263	ENST00000614997	ENSG00000275263	31074118	31074839	NK_40549	openGene2openGene	SLE
immune	NK	rs59716545	chr17	39864166	rs1453559	ENSG00000141738	ENST00000578702	GRB7	39863801	39864579	NK_44819	openGene2openGene	RA
immune	NK	rs5758343	chr22	41403829	rs75784	ENSG00000100410	ENST00000459687	PHF5A	41403710	41404315	NK_70713	ocr2openGene	ALG
immune	NK	rs1359062	chr1	192575665	rs2984920	ENSG00000134371	ENST00000649606	CDC73	192575294	192576111	NK_8061	openGene2openGene	MS
immune	NK	rs11755393	chr6	34792107	rs6934662	ENSG00000124562	ENST00000374018	SNRPC	34791461	34792605	NK_94149	openGene2openGene	SLE
immune	NK	rs7187776	chr16	28880144	rs8055138	ENSG00000169682	ENST00000561868	SPNS1	28879622	28880507	NK_40343	openGene2openGene	T1D
immune	NK	rs10068717	chr5	142120871	rs11749731	ENSG00000013561	ENST00000514620	RNF14	142120357	142121110	NK_90574	ocr2openGene	ALG
immune	NK	rs60131261	chr6	29965120	rs3903160	ENSG00000206503	ENST00000495183	HLA-A	29964778	29965787	NK_93748	ocr2openGene	VIT
immune	NK	rs2017445	chr12	56041720	rs705705	ENSG00000076108	ENST00000549884	BAZ2A	56041540	56042419	NK_24706	openGene2openGene	VIT
immune	NK	rs773125	chr12	56042145	rs1131017	ENSG00000065357	ENST00000548407	DGKA	56041540	56042419	NK_24706	openGene2openGene	RA
immune	NK	rs1359062	chr1	192575969	rs7535818	ENSG00000134371	ENST00000650197	CDC73	192575294	192576111	NK_8061	openGene2openGene	MS
immune	NK	rs112006329	chr11	613757	rs59115876	ENSG00000177225	ENST00000534603	GATD1	613567	613770	NK_16534	openGene2openGene	SLE
immune	NK	rs7204270	chr16	30186830	rs1132812	ENSG00000005844	ENST00000565864	ITGAL	30186513	30187592	NK_40458	openGene2openGene	MS
immune	NK	rs34840245	chr6	34757701	rs7743724	ENSG00000270800	ENST00000639877	RPS10-NUDT3	34756520	34757833	NK_94148	openGene2openGene	SLE
immune	NK	rs11154801	chr6	135497759	rs13197384	ENSG00000237596	ENST00000655618	ENSG00000237596	135497297	135498620	NK_97488	openGene2openGene	MS
immune	NK	rs9268839	chr6	32623176	rs9271588	ENSG00000204261	ENST00000415067	PSMB8-AS1	32622495	32623420	NK_93975	ocr2openGene	RA
immune	NK	rs17035378	chr2	68371823	rs17035378	ENSG00000243667	ENST00000468984	DNAAF10	68371636	68371942	NK_57600	ocr2openGene	CEL
immune	NK	rs60131261	chr6	29965120	rs3903160	ENSG00000206503	ENST00000638375	HLA-A	29964778	29965787	NK_93748	ocr2openGene	VIT
immune	NK	rs1808094	chr18	69876452	rs1788097	ENSG00000150637	ENST00000280200	CD226	69876305	69876986	NK_49775	ocr2openGene	T1D
immune	NK	rs34779708	chr10	35126540	rs16935880	ENSG00000120555	ENST00000693098	SEPTIN7P9	35126471	35127791	NK_12394	openGene2openGene	IBD
immune	NK	rs9469899	chr6	34792451	rs7769820	ENSG00000064999	ENST00000649117	ANKS1A	34791461	34792605	NK_94149	openGene2openGene	GD
immune	NK	rs11755393	chr6	34792177	rs6457791	ENSG00000124562	ENST00000474635	SNRPC	34791461	34792605	NK_94149	openGene2openGene	SLE
immune	NK	rs9268839	chr6	32623176	rs9271588	ENSG00000204261	ENST00000666376	PSMB8-AS1	32622495	32623420	NK_93975	ocr2openGene	RA
immune	NK	rs3801810	chr7	26864711	rs17323934	ENSG00000122566	ENST00000678935	HNRNPA2B1	26863845	26865198	NK_100962	openGene2openGene	CRO
immune	NK	rs2283792	chr22	21868030	rs9607340	ENSG00000100023	ENST00000679479	PPIL2	21867297	21868391	NK_69547	openGene2openGene	MS
immune	NK	rs1701704	chr12	56041628	rs705704	ENSG00000181852	ENST00000548225	RNF41	56041540	56042419	NK_24706	openGene2openGene	T1D
immune	NK	rs9268839	chr6	32623361	rs9271590	ENSG00000204261	ENST00000413039	PSMB8-AS1	32622495	32623420	NK_93975	ocr2openGene	RA
immune	NK	rs9268839	chr6	32622858	rs9271578	ENSG00000204261	ENST00000412095	PSMB8-AS1	32622495	32623420	NK_93975	ocr2openGene	RA
immune	NK	rs3004212	chr10	43129385	rs2435355	ENSG00000234420	ENST00000452075	ZNF37BP	43129048	43129733	NK_12510	ocr2openGene	MS
immune	NK	rs2283792	chr22	21774926	rs743409	ENSG00000286365	ENST00000662004	ENSG00000286365	21774809	21775055	NK_69534	ocr2openGene	MS
immune	NK	rs947474	chr10	6348488	rs947474	ENSG00000134470	ENST00000622442	IL15RA	6347672	6348727	NK_11054	openGene2openGene	RA
immune	NK	rs35327136	chr17	45431250	rs34104358	ENSG00000267121	ENST00000590522	FMNL1-DT	45430835	45432042	NK_45244	openGene2openGene	T1D
immune	NK	rs3004212	chr10	43129385	rs2435355	ENSG00000234420	ENST00000685241	ZNF37BP	43129048	43129733	NK_12510	ocr2openGene	MS
immune	NK	rs9271597	chr6	32622666	rs9271566	ENSG00000204261	ENST00000415067	PSMB8-AS1	32622495	32623420	NK_93975	ocr2openGene	VIT
immune	NK	rs1048990	chr14	35122110	rs28365850	ENSG00000100883	ENST00000546080	SRP54	35121716	35122853	NK_32089	openGene2openGene	ALG
immune	NK	rs8042861	chr15	90529758	rs113942266	ENSG00000184508	ENST00000559898	HDDC3	90529358	90530763	NK_38446	openGene2openGene	MS
immune	NK	rs35327136	chr17	45431944	rs62064652	ENSG00000267121	ENST00000670229	FMNL1-DT	45430835	45432042	NK_45244	openGene2openGene	T1D
immune	NK	rs35327136	chr17	45430937	rs34018943	ENSG00000267121	ENST00000670229	FMNL1-DT	45430835	45432042	NK_45244	openGene2openGene	T1D
immune	NK	rs11065898	chr12	111405393	rs3842307	ENSG00000258099	ENST00000547021	ATXN2-AS	111405284	111406265	NK_26948	openGene2openGene	AS
immune	NK	rs2283792	chr22	21867813	rs9610505	ENSG00000100023	ENST00000398831	PPIL2	21867297	21868391	NK_69547	openGene2openGene	MS
immune	NK	rs35327136	chr17	45431944	rs62064652	ENSG00000267121	ENST00000590495	FMNL1-DT	45430835	45432042	NK_45244	openGene2openGene	T1D
immune	NK	rs36014129	chr6	26175638	rs17598658	ENSG00000124549	ENST00000466808	BTN2A3P	26175515	26175673	NK_93488	openGene2openGene	SLE
immune	NK	rs5758343	chr22	41381879	rs2234058	ENSG00000196236	ENST00000482652	XPNPEP3	41381069	41382051	NK_70711	openGene2openGene	ALG
immune	NK	rs331463	chr11	36487596	rs5030486	ENSG00000135362	ENST00000526728	PRR5L	36487571	36487875	NK_18126	ocr2openGene	RA
immune	NK	rs17323934	chr7	26864711	rs17323934	ENSG00000122566	ENST00000677075	HNRNPA2B1	26863845	26865198	NK_100962	openGene2openGene	T1D
immune	NK	rs17323934	chr7	26865151	rs73069540	ENSG00000122566	ENST00000677075	HNRNPA2B1	26863845	26865198	NK_100962	openGene2openGene	T1D
immune	NK	rs10200159	chr2	55617974	rs10200159	ENSG00000115355	ENST00000471947	CCDC88A	55617006	55618081	NK_57188	openGene2openGene	VIT
immune	NK	rs6732565	chr2	110858564	rs1533299	ENSG00000153094	ENST00000308659	BCL2L11	110858288	110858791	NK_59189	ocr2openGene	RA
immune	NK	rs331463	chr11	36487639	rs5030485	ENSG00000135362	ENST00000526728	PRR5L	36487571	36487875	NK_18126	ocr2openGene	RA
immune	NK	rs28449958	chr16	28864161	rs7193733	ENSG00000177548	ENST00000563577	RABEP2	28863157	28864186	NK_40341	openGene2openGene	IBD
immune	NK	rs331463	chr11	36488476	rs5030482	ENSG00000135362	ENST00000526728	PRR5L	36488033	36488503	NK_18127	ocr2openGene	RA
immune	NK	rs1048990	chr14	35122110	rs28365850	ENSG00000100883	ENST00000678274	SRP54	35121716	35122853	NK_32089	openGene2openGene	ALG
immune	NK	rs12445568	chr16	30957268	rs4889599	ENSG00000196118	ENST00000544643	CFAP119	30957028	30957342	NK_40537	openGene2openGene	PSO
immune	NK	rs12445568	chr16	30958236	rs62055866	ENSG00000196118	ENST00000544643	CFAP119	30957462	30958419	NK_40538	openGene2openGene	PSO
immune	NK	rs2233424	chr6	44265183	rs2233434	ENSG00000137216	ENST00000532634	TMEM63B	44264926	44265909	NK_94823	openGene2openGene	RA
immune	NK	rs2233424	chr6	44265240	rs2233433	ENSG00000137216	ENST00000532634	TMEM63B	44264926	44265909	NK_94823	openGene2openGene	RA
immune	NK	rs11246217	chr11	613757	rs59115876	ENSG00000177595	ENST00000530911	PIDD1	613567	613770	NK_16534	openGene2openGene	SLE
immune	NK	rs11643872	chr16	30958165	rs11643872	ENSG00000178952	ENST00000313511	TUFM	30957462	30958419	NK_40538	openGene2openGene	GD
immune	NK	rs2233424	chr6	44265240	rs2233433	ENSG00000137216	ENST00000525294	TMEM63B	44264926	44265909	NK_94823	openGene2openGene	RA
immune	NK	rs2017445	chr12	56041720	rs705705	ENSG00000135414	ENST00000546799	GDF11	56041540	56042419	NK_24706	openGene2openGene	VIT
immune	NK	rs663743	chr11	64285685	rs887314	ENSG00000149743	ENST00000317459	TRPT1	64284995	64285961	NK_18995	openGene2openGene	T1D
immune	NK	rs73300638	chr7	28203854	rs10281102	ENSG00000106052	ENST00000416801	TAX1BP1	28203839	28204220	NK_101070	ocr2openGene	JIA
immune	NK	rs5987194	chrX	153953469	rs762653	ENSG00000180879	ENST00000471724	SSR4	153953345	153953882	NK_118994	openGene2openGene	RA
immune	NK	rs5987194	chrX	153953469	rs762653	ENSG00000180879	ENST00000370086	SSR4	153953345	153953882	NK_118994	openGene2openGene	RA
immune	NK	rs5758343	chr22	41381554	rs9607799	ENSG00000196236	ENST00000357137	XPNPEP3	41381069	41382051	NK_70711	openGene2openGene	ALG
immune	NK	rs5987194	chrX	153953469	rs762653	ENSG00000180879	ENST00000491833	SSR4	153953345	153953882	NK_118994	openGene2openGene	RA
immune	NK	rs2066819	chr12	56360038	rs2066818	ENSG00000135404	ENST00000552067	CD63	56359878	56360688	NK_24733	openGene2openGene	PSO
immune	NK	rs1048990	chr14	35122110	rs28365850	ENSG00000100916	ENST00000552677	BRMS1L	35121716	35122853	NK_32089	openGene2openGene	ALG
immune	NK	rs9268839	chr6	32622858	rs9271578	ENSG00000240065	ENST00000395330	PSMB9	32622495	32623420	NK_93975	ocr2openGene	RA
immune	NK	rs12727642	chr1	7982342	rs161800	ENSG00000142599	ENST00000476556	RERE	7982337	7982702	NK_657	openGene2openGene	CEL
immune	NK	rs7132277	chr12	123075742	rs1260294	ENSG00000051825	ENST00000369865	MPHOSPH9	123075601	123076294	NK_27514	openGene2openGene	MS
immune	NK	rs12445568	chr16	31033362	rs58726213	ENSG00000140678	ENST00000564308	ITGAX	31032705	31034167	NK_40545	openGene2openGene	PSO
immune	NK	rs35327136	chr17	45431944	rs62064652	ENSG00000267121	ENST00000591365	FMNL1-DT	45430835	45432042	NK_45244	openGene2openGene	T1D
immune	NK	rs3801810	chr7	26864711	rs17323934	ENSG00000106006	ENST00000521478	HOXA6	26863845	26865198	NK_100962	openGene2openGene	CRO
immune	NK	rs663743	chr11	64340005	rs479777	ENSG00000126432	ENST00000265462	PRDX5	64339982	64340943	NK_19002	openGene2openGene	T1D
immune	NK	rs740474	chr5	141636721	rs1421896	ENSG00000156453	ENST00000394536	PCDH1	141636236	141637709	NK_90522	openGene2openGene	ALG
immune	NK	rs7723899	chr5	96897102	rs2161657	ENSG00000200884	ENST00000364014	Y_RNA	96896796	96897180	NK_88672	openGene2openGene	CRO
immune	NK	rs60542850	chr19	10380676	rs71297581	ENSG00000129351	ENST00000590009	ILF3	10380322	10381064	NK_51360	openGene2openGene	IBD
immune	NK	rs60542850	chr19	10380676	rs71297581	ENSG00000129351	ENST00000593199	ILF3	10380322	10381064	NK_51360	openGene2openGene	IBD
immune	NK	rs12232003	chr12	53180847	rs59218377	ENSG00000172819	ENST00000338561	RARG	53179993	53181204	NK_24493	openGene2openGene	T1D
immune	NK	rs10760123	chr9	120925556	rs1930781	ENSG00000119397	ENST00000688313	CNTRL	120925551	120926475	NK_114589	openGene2openGene	ALG
immune	NK	rs2017445	chr12	56041628	rs705704	ENSG00000111540	ENST00000553116	RAB5B	56041540	56042419	NK_24706	openGene2openGene	VIT
immune	NK	rs2066819	chr12	56334216	rs2371494	ENSG00000170515	ENST00000553057	PA2G4	56333337	56334491	NK_24732	openGene2openGene	PSO
immune	NK	rs55963299	chr2	60881694	rs67574266	ENSG00000162927	ENST00000407787	PUS10	60880934	60881949	NK_57283	openGene2openGene	CRO
immune	NK	rs35164067	chr19	10404166	rs73923215	ENSG00000105371	ENST00000380770	ICAM4	10403320	10404476	NK_51363	openGene2openGene	AS
immune	NK	rs35164067	chr19	10404166	rs73923215	ENSG00000105371	ENST00000340992	ICAM4	10403320	10404476	NK_51363	openGene2openGene	AS
immune	NK	rs27293	chr5	96963054	rs1423357	ENSG00000248489	ENST00000513175	CHD1-DT	96962496	96963076	NK_88681	openGene2openGene	JIA
immune	NK	rs3197999	chr3	49416401	rs6997	ENSG00000172053	ENST00000482261	QARS1	49416324	49416589	NK_73884	openGene2openGene	IBD
immune	NK	rs11657987	chr17	78379014	rs4490057	ENSG00000055483	ENST00000591942	USP36	78378284	78379295	NK_47083	openGene2openGene	ECZ
immune	NK	rs1701704	chr12	56041628	rs705704	ENSG00000139531	ENST00000551698	SUOX	56041540	56042419	NK_24706	openGene2openGene	T1D
immune	NK	rs17323934	chr7	26865151	rs73069540	ENSG00000122566	ENST00000678973	HNRNPA2B1	26863845	26865198	NK_100962	openGene2openGene	T1D
immune	NK	rs28449958	chr16	28822933	rs201131521	ENSG00000079616	ENST00000689107	KIF22	28822507	28824662	NK_40338	openGene2openGene	IBD
immune	NK	rs7708392	chr5	151081488	rs960709	ENSG00000019582	ENST00000522246	CD74	151080385	151081544	NK_91067	openGene2openGene	SLE
immune	NK	rs12142199	chr1	1308516	rs61766198	ENSG00000188157	ENST00000469403	AGRN	1307732	1308772	NK_77	openGene2openGene	SLE
immune	NK	rs12445568	chr16	30957268	rs4889599	ENSG00000140675	ENST00000568891	SLC5A2	30957028	30957342	NK_40537	openGene2openGene	PSO
immune	NK	rs10174949	chr2	8302118	rs10174949	ENSG00000235576	ENST00000690653	LINC01871	8301781	8302558	NK_55217	ocr2openGene	ALG
immune	NK	rs56083426	chr15	38611683	rs56249992	ENSG00000175779	ENST00000557946	LINC02694	38610638	38611697	NK_35997	ocr2openGene	CRO
immune	NK	rs34840245	chr6	34757701	rs7743724	ENSG00000137309	ENST00000401473	HMGA1	34756520	34757833	NK_94148	openGene2openGene	SLE
immune	NK	rs2066819	chr12	56267121	rs60542959	ENSG00000139613	ENST00000552674	SMARCC2	56266576	56267591	NK_24729	openGene2openGene	PSO
immune	NK	rs9889262	chr17	49361940	rs112502960	ENSG00000121067	ENST00000505581	SPOP	49361034	49362665	NK_45561	openGene2openGene	ALG
immune	NK	rs28449958	chr16	28822933	rs201131521	ENSG00000149925	ENST00000564688	ALDOA	28822507	28824662	NK_40338	openGene2openGene	IBD
immune	NK	rs2066819	chr12	56267121	rs60542959	ENSG00000139613	ENST00000267064	SMARCC2	56266576	56267591	NK_24729	openGene2openGene	PSO
immune	NK	rs79157249	chr11	118926569	rs74584888	ENSG00000137700	ENST00000525787	SLC37A4	118926240	118926634	NK_21266	openGene2openGene	CRO
immune	NK	rs6466198	chr7	107857797	rs10215427	ENSG00000105879	ENST00000487517	CBLL1	107857711	107857910	NK_103857	ocr2openGene	UC
immune	NK	rs61759532	chr17	7337072	rs61759532	ENSG00000233223	ENST00000686718	ENSG00000233223	7336318	7337456	NK_43249	openGene2openGene	T1D
immune	NK	rs7723899	chr5	96983903	rs10476696	ENSG00000153113	ENST00000675734	CAST	96983661	96984007	NK_88686	ocr2openGene	CRO
immune	NK	rs1194	chr6	35260055	rs4713844	ENSG00000137309	ENST00000401473	HMGA1	35258933	35260274	NK_94168	openGene2openGene	SLE
immune	NK	rs1893217	chr18	12775592	rs2847260	ENSG00000085415	ENST00000399892	SEH1L	12774978	12776283	NK_48005	openGene2openGene	CEL
immune	NK	rs73300638	chr7	28142687	rs10280937	ENSG00000153814	ENST00000649905	JAZF1	28142661	28143288	NK_101056	ocr2openGene	JIA
immune	NK	rs9926533	chr16	30958165	rs11643872	ENSG00000103507	ENST00000561755	BCKDK	30957462	30958419	NK_40538	openGene2openGene	SLE
immune	NK	rs2247314	chr6	166956865	rs2757039	ENSG00000213066	ENST00000476078	CEP43	166956014	166957548	NK_99256	openGene2openGene	VIT
immune	NK	rs2247314	chr6	166957044	rs2757041	ENSG00000213066	ENST00000476078	CEP43	166956014	166957548	NK_99256	openGene2openGene	VIT
immune	NK	rs9926533	chr16	31074149	rs2303222	ENSG00000103507	ENST00000394951	BCKDK	31074118	31074839	NK_40549	openGene2openGene	SLE
immune	NK	rs7423529	chr2	191127511	rs6715826	ENSG00000138378	ENST00000409995	STAT4	191127318	191127600	NK_62192	ocr2openGene	T1D
immune	NK	rs9926533	chr16	31074149	rs2303222	ENSG00000103507	ENST00000219794	BCKDK	31074118	31074839	NK_40549	openGene2openGene	SLE
immune	NK	rs7187776	chr16	28824359	rs149808056	ENSG00000149930	ENST00000543033	TAOK2	28822507	28824662	NK_40338	openGene2openGene	T1D
immune	NK	rs7423529	chr2	191128263	rs6719707	ENSG00000138378	ENST00000495849	STAT4	191128024	191128897	NK_62193	ocr2openGene	T1D
immune	NK	rs7423529	chr2	191128263	rs6719707	ENSG00000138378	ENST00000392320	STAT4	191128024	191128897	NK_62193	ocr2openGene	T1D
immune	NK	rs9926533	chr16	31074149	rs2303222	ENSG00000103507	ENST00000484226	BCKDK	31074118	31074839	NK_40549	openGene2openGene	SLE
immune	NK	rs2236262	chr14	68815161	rs194747	ENSG00000072121	ENST00000553399	ZFYVE26	68815080	68815326	NK_33323	ocr2openGene	MS
immune	NK	rs9926533	chr16	30958165	rs11643872	ENSG00000140675	ENST00000568891	SLC5A2	30957462	30958419	NK_40538	openGene2openGene	SLE
immune	NK	rs17323934	chr7	26864042	rs73069539	ENSG00000122566	ENST00000677656	HNRNPA2B1	26863845	26865198	NK_100962	openGene2openGene	T1D
immune	NK	rs2038255	chr14	35122110	rs28365850	ENSG00000198604	ENST00000382422	BAZ1A	35121716	35122853	NK_32089	openGene2openGene	ECZ
immune	NK	rs2236262	chr14	68816213	rs168961	ENSG00000072121	ENST00000557407	ZFYVE26	68815810	68817003	NK_33324	ocr2openGene	MS
immune	NK	rs2236262	chr14	68816170	rs194746	ENSG00000072121	ENST00000557407	ZFYVE26	68815810	68817003	NK_33324	ocr2openGene	MS
immune	NK	rs9355260	chr6	159114156	rs9365030	ENSG00000271913	ENST00000693265	TAGAP-AS1	159114027	159114486	NK_98885	ocr2openGene	MS
immune	NK	rs78521699	chr6	2903278	rs12192148	ENSG00000230438	ENST00000670540	SERPINB9P1	2902494	2903627	NK_92443	openGene2openGene	VIT
immune	NK	rs444210	chr6	166956409	rs1044059	ENSG00000071242	ENST00000511034	RPS6KA2	166956014	166957548	NK_99256	openGene2openGene	CRO
immune	NK	rs1217382	chr1	113905292	rs971173	ENSG00000213281	ENST00000369535	NRAS	113904383	113905540	NK_5652	openGene2openGene	CRO
immune	NK	rs12445568	chr16	30957268	rs4889599	ENSG00000185947	ENST00000300870	ZNF267	30957028	30957342	NK_40537	openGene2openGene	PSO
immune	NK	rs740474	chr5	141636721	rs1421896	ENSG00000288095	ENST00000670972	ENSG00000288095	141636236	141637709	NK_90522	openGene2openGene	ALG
immune	NK	rs12445568	chr16	30957268	rs4889599	ENSG00000185947	ENST00000566541	ZNF267	30957028	30957342	NK_40537	openGene2openGene	PSO
immune	NK	rs17323934	chr7	26864042	rs73069539	ENSG00000122566	ENST00000679123	HNRNPA2B1	26863845	26865198	NK_100962	openGene2openGene	T1D
immune	NK	rs11150589	chr16	30471173	rs11150589	ENSG00000169955	ENST00000395094	ZNF747	30470999	30471377	NK_40480	openGene2openGene	UC
immune	NK	rs4643526	chr2	60998979	rs10211029	ENSG00000162924	ENST00000394479	REL	60998579	60999225	NK_57298	openGene2openGene	ECZ
immune	NK	rs61759532	chr17	7337072	rs61759532	ENSG00000161960	ENST00000583802	EIF4A1	7336318	7337456	NK_43249	openGene2openGene	T1D
immune	NK	rs61759532	chr17	7337072	rs61759532	ENSG00000161960	ENST00000577269	EIF4A1	7336318	7337456	NK_43249	openGene2openGene	T1D
immune	NK	rs61759532	chr17	7337072	rs61759532	ENSG00000161960	ENST00000582746	EIF4A1	7336318	7337456	NK_43249	openGene2openGene	T1D
immune	NK	rs149010539	chr3	49673997	chr3:49711430	ENSG00000164078	ENST00000493535	MST1R	49673493	49674697	NK_73900	openGene2openGene	CRO
immune	NK	rs5758343	chr22	41413633	rs202635	ENSG00000100417	ENST00000216259	PMM1	41412973	41414448	NK_70714	ocr2openGene	ALG
immune	NK	rs17323934	chr7	26865151	rs73069540	ENSG00000005020	ENST00000468712	SKAP2	26863845	26865198	NK_100962	openGene2openGene	T1D
immune	NK	rs33993564	chr5	150846783	rs11748158	ENSG00000086589	ENST00000521594	RBM22	150846237	150847424	NK_91057	openGene2openGene	IBD
immune	NK	rs7423529	chr2	191126506	rs4853544	ENSG00000284052	ENST00000639682	ENSG00000284052	191126383	191126947	NK_62191	ocr2openGene	T1D
immune	NK	rs3801810	chr7	26858021	rs3801805	ENSG00000197576	ENST00000428284	HOXA4	26857423	26859077	NK_100961	openGene2openGene	CRO
immune	NK	rs2542162	chr18	12884344	rs2292759	ENSG00000128789	ENST00000317615	PSMG2	12883676	12884614	NK_48015	openGene2openGene	T1D
immune	NK	rs112006329	chr11	575800	rs34793529	ENSG00000142082	ENST00000532956	SIRT3	575640	576778	NK_16528	openGene2openGene	SLE
immune	NK	rs9926533	chr16	30958165	rs11643872	ENSG00000103510	ENST00000219797	KAT8	30957462	30958419	NK_40538	openGene2openGene	SLE
immune	NK	rs11643872	chr16	31063854	rs2303223	ENSG00000185947	ENST00000566541	ZNF267	31063546	31064712	NK_40547	openGene2openGene	GD
immune	NK	rs12065145	chr1	172659378	rs559795993	ENSG00000234741	ENST00000689895	GAS5	172658797	172659566	NK_7429	openGene2openGene	SLE
immune	NK	rs33993564	chr5	150846783	rs11748158	ENSG00000164587	ENST00000312037	RPS14	150846237	150847424	NK_91057	openGene2openGene	IBD
immune	NK	rs7204270	chr16	30186830	rs1132812	ENSG00000261840	ENST00000690073	ENSG00000261840	30186513	30187592	NK_40458	openGene2openGene	MS
immune	NK	rs5758343	chr22	41544367	rs11554327	ENSG00000100412	ENST00000676792	ACO2	41543845	41544916	NK_70730	openGene2openGene	ALG
immune	NK	rs3801810	chr7	26858021	rs3801805	ENSG00000122566	ENST00000676497	HNRNPA2B1	26857423	26859077	NK_100961	openGene2openGene	CRO
immune	NK	rs9611565	chr22	41403763	rs132906	ENSG00000100412	ENST00000678269	ACO2	41403710	41404315	NK_70713	ocr2openGene	VIT
immune	NK	rs74796499	chr14	88006502	rs78461372	ENSG00000070778	ENST00000536337	PTPN21	88006025	88006883	NK_34054	ocr2openGene	MS
immune	NK	rs3825568	chr14	68793846	rs12889006	ENSG00000072121	ENST00000557366	ZFYVE26	68793784	68793988	NK_33318	openGene2openGene	JIA
immune	NK	rs13260060	chr8	70217452	rs4738079	ENSG00000147592	ENST00000522447	LACTB2	70217049	70217544	NK_108470	ocr2openGene	MS
immune	NK	rs3197999	chr3	50299601	rs34136796	ENSG00000003756	ENST00000492472	RBM5	50298859	50299921	NK_73956	openGene2openGene	IBD
immune	NK	rs77599401	chr1	206685302	rs181345810	ENSG00000266094	ENST00000581503	RASSF5	206684612	206686819	NK_8886	openGene2openGene	T1D
immune	NK	rs7187776	chr16	28864161	rs7193733	ENSG00000213658	ENST00000562472	LAT	28863157	28864186	NK_40341	openGene2openGene	T1D
immune	NK	rs33993564	chr5	150846610	rs113199847	ENSG00000086589	ENST00000447771	RBM22	150846237	150847424	NK_91057	openGene2openGene	IBD
immune	NK	rs60652743	chr19	46718300	rs313839	ENSG00000090372	ENST00000435164	STRN4	46718218	46718638	NK_53684	openGene2openGene	T1D
immune	NK	rs3197999	chr3	48685869	rs6792510	ENSG00000198218	ENST00000450685	QRICH1	48685522	48686502	NK_73831	openGene2openGene	IBD
immune	NK	rs3197999	chr3	48685869	rs6792510	ENSG00000198218	ENST00000411682	QRICH1	48685522	48686502	NK_73831	openGene2openGene	IBD
immune	NK	rs9989735	chr2	230225228	rs10209615	ENSG00000173692	ENST00000431051	PSMD1	230225204	230226474	NK_63800	openGene2openGene	MS
immune	NK	rs3197999	chr3	48685869	rs6792510	ENSG00000198218	ENST00000437939	QRICH1	48685522	48686502	NK_73831	openGene2openGene	IBD
immune	NK	rs5758343	chr22	41544367	rs11554327	ENSG00000100412	ENST00000678819	ACO2	41543845	41544916	NK_70730	openGene2openGene	ALG
immune	NK	rs2592555	chr11	36363686	rs17615296	ENSG00000166326	ENST00000299413	TRIM44	36363367	36363791	NK_18095	openGene2openGene	ECZ
immune	NK	rs2233424	chr6	44265240	rs2233433	ENSG00000112715	ENST00000518689	VEGFA	44264926	44265909	NK_94823	openGene2openGene	RA
immune	NK	rs2233424	chr6	44265183	rs2233434	ENSG00000112715	ENST00000512683	VEGFA	44264926	44265909	NK_94823	openGene2openGene	RA
immune	NK	rs60652743	chr19	46718300	rs313839	ENSG00000090372	ENST00000600710	STRN4	46718218	46718638	NK_53684	openGene2openGene	T1D
immune	NK	rs3824660	chr10	8062023	rs386680	ENSG00000048740	ENST00000417956	CELF2	8061128	8062277	NK_11201	ocr2openGene	RA
immune	NK	rs33993564	chr5	150846730	rs11748151	ENSG00000164587	ENST00000401695	RPS14	150846237	150847424	NK_91057	openGene2openGene	IBD
immune	NK	rs3824660	chr10	8060309	rs3802604	ENSG00000048740	ENST00000399850	CELF2	8060191	8060504	NK_11200	ocr2openGene	RA
immune	NK	rs33993564	chr5	150846783	rs11748158	ENSG00000086589	ENST00000447771	RBM22	150846237	150847424	NK_91057	openGene2openGene	IBD
immune	NK	rs663743	chr11	64340005	rs479777	ENSG00000219435	ENST00000535981	CATSPERZ	64339982	64340943	NK_19002	openGene2openGene	T1D
immune	NK	rs2017445	chr12	56041720	rs705705	ENSG00000139531	ENST00000394115	SUOX	56041540	56042419	NK_24706	openGene2openGene	VIT
immune	NK	rs9611565	chr22	41381311	rs2234053	ENSG00000100413	ENST00000420561	POLR3H	41381069	41382051	NK_70711	openGene2openGene	VIT
immune	NK	rs131658	chr22	21568075	rs140491	ENSG00000161179	ENST00000468686	YDJC	21567499	21568467	NK_69501	openGene2openGene	SLE
immune	NK	rs545979	chr18	54269165	rs3017302	ENSG00000091157	ENST00000357574	WDR7	54268971	54270335	NK_49276	openGene2openGene	PSO
immune	NK	rs11089629	chr22	21568167	rs11089620	ENSG00000161179	ENST00000292778	YDJC	21567499	21568467	NK_69501	openGene2openGene	SLE
immune	NK	rs10790268	chr11	118790689	rs57494551	ENSG00000137700	ENST00000525039	SLC37A4	118790201	118791544	NK_21240	openGene2openGene	RA
immune	NK	rs28449958	chr16	28824361	rs138159013	ENSG00000013364	ENST00000395353	MVP	28822507	28824662	NK_40338	openGene2openGene	IBD
immune	NK	rs1170436	chr16	68539384	rs1170444	ENSG00000141076	ENST00000563094	UTP4	68538819	68539883	NK_41468	openGene2openGene	SLE
immune	NK	rs1217382	chr1	113880922	rs11354239	ENSG00000163349	ENST00000369555	HIPK1	113880455	113881057	NK_5650	ocr2openGene	CRO
immune	NK	rs9926533	chr16	31106068	rs56314408	ENSG00000089280	ENST00000474990	FUS	31105681	31106133	NK_40554	openGene2openGene	SLE
immune	NK	rs3024493	chr1	206769068	rs3024495	ENSG00000162894	ENST00000525793	FCMR	206769042	206769858	NK_8906	openGene2openGene	T1D
immune	NK	rs112006329	chr11	575800	rs34793529	ENSG00000185627	ENST00000527047	PSMD13	575640	576778	NK_16528	openGene2openGene	SLE
immune	NK	rs3024493	chr1	206769068	rs3024495	ENSG00000162894	ENST00000442471	FCMR	206769042	206769858	NK_8906	openGene2openGene	T1D
immune	NK	rs3024493	chr1	206766559	rs3024505	ENSG00000162894	ENST00000442471	FCMR	206766317	206766804	NK_8905	openGene2openGene	T1D
immune	NK	rs4643526	chr2	60998979	rs10211029	ENSG00000228414	ENST00000452343	REL-DT	60998579	60999225	NK_57298	openGene2openGene	ECZ
immune	NK	rs28449958	chr16	28824361	rs138159013	ENSG00000275263	ENST00000614997	ENSG00000275263	28822507	28824662	NK_40338	openGene2openGene	IBD
immune	NK	rs1170436	chr16	68540042	rs1182968	ENSG00000141076	ENST00000563094	UTP4	68539977	68540307	NK_41469	openGene2openGene	SLE
immune	NK	rs3783782	chr14	61452498	rs386586232	ENSG00000288928	ENST00000692625	ENSG00000288928	61452442	61453013	NK_32953	openGene2openGene	RA
immune	NK	rs533646	chr11	118700210	rs642224	ENSG00000239726	ENST00000471754	RN7SL688P	118699504	118700530	NK_21230	openGene2openGene	MS
immune	NK	rs10199605	chr2	8346500	rs1000309	ENSG00000236790	ENST00000686209	LINC00299	8345912	8347059	NK_55230	ocr2openGene	ECZ
immune	NK	rs663743	chr11	64285685	rs887314	ENSG00000255468	ENST00000531602	ENSG00000255468	64284995	64285961	NK_18995	openGene2openGene	T1D
immune	NK	rs2017445	chr12	56041720	rs705705	ENSG00000135392	ENST00000546957	DNAJC14	56041540	56042419	NK_24706	openGene2openGene	VIT
immune	NK	rs2726518	chr4	105272177	rs2726519	ENSG00000168769	ENST00000504042	TET2	105271817	105272615	NK_82753	ocr2openGene	MS
immune	NK	rs28449958	chr16	28822933	rs201131521	ENSG00000013364	ENST00000569887	MVP	28822507	28824662	NK_40338	openGene2openGene	IBD
immune	NK	rs7512552	chr1	150487216	rs3840449	ENSG00000289457	ENST00000689641	ENSG00000289457	150486974	150487687	NK_6233	openGene2openGene	ECZ
immune	NK	rs1170436	chr16	68540161	rs1170442	ENSG00000141076	ENST00000567015	UTP4	68539977	68540307	NK_41469	openGene2openGene	SLE
immune	NK	rs9926533	chr16	31074149	rs2303222	ENSG00000103549	ENST00000493683	RNF40	31074118	31074839	NK_40549	openGene2openGene	SLE
immune	NK	rs7512552	chr1	150487216	rs3840449	ENSG00000163125	ENST00000369068	RPRD2	150486974	150487687	NK_6233	openGene2openGene	ECZ
immune	NK	rs11246217	chr11	575800	rs34793529	ENSG00000177106	ENST00000524973	EPS8L2	575640	576778	NK_16528	openGene2openGene	SLE
immune	NK	rs1250552	chr10	79286508	rs1250567	ENSG00000108179	ENST00000472580	PPIF	79286138	79287025	NK_13985	ocr2openGene	CEL
immune	NK	rs28449958	chr16	28824361	rs138159013	ENSG00000178188	ENST00000563591	SH2B1	28822507	28824662	NK_40338	openGene2openGene	IBD
immune	NK	rs13437088	chr6	31396992	rs28530646	ENSG00000206337	ENST00000666495	HCP5	31396981	31397230	NK_93866	openGene2openGene	PSO
immune	NK	rs4899260	chr14	68816828	rs4899262	ENSG00000201529	ENST00000364659	Y_RNA	68815810	68817003	NK_33324	ocr2openGene	CEL
immune	NK	rs28449958	chr16	28824361	rs138159013	ENSG00000169592	ENST00000380503	INO80E	28822507	28824662	NK_40338	openGene2openGene	IBD
immune	NK	rs11643872	chr16	30958165	rs11643872	ENSG00000103549	ENST00000565931	RNF40	30957462	30958419	NK_40538	openGene2openGene	GD
immune	NK	rs444210	chr6	166956409	rs1044059	ENSG00000213066	ENST00000366847	CEP43	166956014	166957548	NK_99256	openGene2openGene	CRO
immune	NK	rs6752107	chr2	233267963	rs3792112	ENSG00000085978	ENST00000392021	ATG16L1	233267646	233268599	NK_64087	ocr2openGene	CRO
immune	NK	rs10200159	chr2	55618001	rs34380337	ENSG00000163001	ENST00000339012	CFAP36	55617006	55618081	NK_57188	openGene2openGene	VIT
immune	NK	rs28449958	chr16	28824361	rs138159013	ENSG00000169592	ENST00000620599	INO80E	28822507	28824662	NK_40338	openGene2openGene	IBD
immune	NK	rs444210	chr6	166957483	rs2149083	ENSG00000213066	ENST00000366847	CEP43	166956014	166957548	NK_99256	openGene2openGene	CRO
immune	NK	rs28449958	chr16	28824361	rs138159013	ENSG00000169592	ENST00000563197	INO80E	28822507	28824662	NK_40338	openGene2openGene	IBD
immune	NK	rs33993564	chr5	150846668	rs34156253	ENSG00000132912	ENST00000521093	DCTN4	150846237	150847424	NK_91057	openGene2openGene	IBD
immune	NK	rs1950897	chr14	68285926	rs8008961	ENSG00000289626	ENST00000692406	ENSG00000289626	68285659	68285929	NK_33279	ocr2openGene	RA
immune	NK	rs10947428	chr6	33694890	rs684119	ENSG00000213588	ENST00000612775	ZBTB9	33694540	33694911	NK_94081	ocr2openGene	ALG
immune	NK	rs58763752	chr10	32980469	rs60724454	ENSG00000229656	ENST00000666298	ITGB1-DT	32980392	32981326	NK_12285	openGene2openGene	T1D
immune	NK	rs11675538	chr2	65436100	rs11126038	ENSG00000169764	ENST00000337130	UGP2	65435730	65436770	NK_57523	openGene2openGene	UC
immune	NK	rs58763752	chr10	32938452	rs9417094	ENSG00000229656	ENST00000414157	ITGB1-DT	32937955	32938460	NK_12275	openGene2openGene	T1D
immune	NK	rs7187776	chr16	28824359	rs149808056	ENSG00000079616	ENST00000689660	KIF22	28822507	28824662	NK_40338	openGene2openGene	T1D
immune	NK	rs7187776	chr16	28824359	rs149808056	ENSG00000079616	ENST00000569382	KIF22	28822507	28824662	NK_40338	openGene2openGene	T1D
immune	NK	rs7187776	chr16	28824359	rs149808056	ENSG00000079616	ENST00000689172	KIF22	28822507	28824662	NK_40338	openGene2openGene	T1D
immune	NK	rs9611565	chr22	41403829	rs75784	ENSG00000196419	ENST00000360079	XRCC6	41403710	41404315	NK_70713	ocr2openGene	VIT
immune	NK	rs9611565	chr22	41403829	rs75784	ENSG00000196419	ENST00000464116	XRCC6	41403710	41404315	NK_70713	ocr2openGene	VIT
immune	NK	rs17849502	chr1	183471396	rs41272536	ENSG00000143337	ENST00000529091	TOR1AIP1	183471022	183471602	NK_7798	openGene2openGene	SLE
immune	NK	rs11150589	chr16	30471219	rs12598978	ENSG00000229809	ENST00000563276	ZNF688	30470999	30471377	NK_40480	openGene2openGene	UC
immune	NK	rs34835	chr16	28554346	rs7191618	ENSG00000188603	ENST00000637110	CLN3	28553759	28554614	NK_40329	openGene2openGene	T1D
immune	NK	rs33993564	chr5	150846690	rs33993564	ENSG00000132912	ENST00000519313	DCTN4	150846237	150847424	NK_91057	openGene2openGene	IBD
immune	NK	rs10936599	chr3	169772158	rs3821383	ENSG00000163577	ENST00000474096	EIF5A2	169772146	169772332	NK_78003	openGene2openGene	CEL
immune	NK	rs7187776	chr16	28824359	rs149808056	ENSG00000079616	ENST00000690419	KIF22	28822507	28824662	NK_40338	openGene2openGene	T1D
immune	NK	rs7187776	chr16	28824359	rs149808056	ENSG00000079616	ENST00000689107	KIF22	28822507	28824662	NK_40338	openGene2openGene	T1D
immune	NK	rs7187776	chr16	28824359	rs149808056	ENSG00000079616	ENST00000561482	KIF22	28822507	28824662	NK_40338	openGene2openGene	T1D
immune	NK	rs7187776	chr16	28824359	rs149808056	ENSG00000079616	ENST00000400751	KIF22	28822507	28824662	NK_40338	openGene2openGene	T1D
immune	NK	rs3749833	chr5	132473177	rs2548993	ENSG00000125347	ENST00000680903	IRF1	132472970	132473452	NK_90000	openGene2openGene	ALG
immune	NK	rs28449958	chr16	28864161	rs7193733	ENSG00000169592	ENST00000380503	INO80E	28863157	28864186	NK_40341	openGene2openGene	IBD
immune	NK	rs3749833	chr5	132472976	rs2548992	ENSG00000125347	ENST00000463784	IRF1	132472970	132473452	NK_90000	openGene2openGene	ALG
immune	NK	rs28449958	chr16	28864161	rs7193733	ENSG00000169592	ENST00000569957	INO80E	28863157	28864186	NK_40341	openGene2openGene	IBD
immune	NK	rs61759532	chr17	7337072	rs61759532	ENSG00000129214	ENST00000575314	SHBG	7336318	7337456	NK_43249	openGene2openGene	T1D
immune	NK	rs33993564	chr5	150846690	rs33993564	ENSG00000132912	ENST00000518015	DCTN4	150846237	150847424	NK_91057	openGene2openGene	IBD
immune	NK	rs61759532	chr17	7337072	rs61759532	ENSG00000129214	ENST00000572262	SHBG	7336318	7337456	NK_43249	openGene2openGene	T1D
immune	NK	rs61759532	chr17	7337072	rs61759532	ENSG00000129214	ENST00000574539	SHBG	7336318	7337456	NK_43249	openGene2openGene	T1D
immune	NK	rs10936599	chr3	169769649	rs12637184	ENSG00000114346	ENST00000438041	ECT2	169769308	169769666	NK_78001	openGene2openGene	CEL
immune	NK	rs3749833	chr5	132473177	rs2548993	ENSG00000125347	ENST00000681603	IRF1	132472970	132473452	NK_90000	openGene2openGene	ALG
immune	NK	rs2104047	chr14	68283210	rs3784099	ENSG00000258623	ENST00000556919	ENSG00000258623	68283047	68284169	NK_33278	ocr2openGene	T1D
immune	NK	rs1217382	chr1	113905292	rs971173	ENSG00000009307	ENST00000689885	CSDE1	113904383	113905540	NK_5652	openGene2openGene	CRO
immune	NK	rs4917014	chr7	50267214	rs11185603	ENSG00000185811	ENST00000413698	IKZF1	50266853	50267523	NK_102048	ocr2openGene	SLE
immune	NK	rs5758343	chr22	41403763	rs132906	ENSG00000100412	ENST00000677153	ACO2	41403710	41404315	NK_70713	ocr2openGene	ALG
immune	NK	rs228963	chr22	37139908	rs228963	ENSG00000100360	ENST00000430701	IFT27	37139807	37140111	NK_70303	openGene2openGene	T1D
immune	NK	rs2066819	chr12	56333921	rs80317430	ENSG00000257727	ENST00000547570	CNPY2	56333337	56334491	NK_24732	openGene2openGene	PSO
immune	NK	rs4976646	chr5	177357447	rs4976689	ENSG00000169228	ENST00000471466	RAB24	177357299	177358335	NK_92035	openGene2openGene	MS
immune	NK	rs149010539	chr3	49673997	chr3:49711430	ENSG00000172053	ENST00000635194	QARS1	49673493	49674697	NK_73900	openGene2openGene	CRO
immune	NK	rs4976646	chr5	177357447	rs4976689	ENSG00000169228	ENST00000393611	RAB24	177357299	177358335	NK_92035	openGene2openGene	MS
immune	NK	rs2256814	chr20	63737186	rs1275330	ENSG00000101246	ENST00000622789	ARFRP1	63737106	63737480	NK_67603	openGene2openGene	MS
immune	NK	rs35327136	chr17	45431944	rs62064652	ENSG00000214425	ENST00000686949	LRRC37A4P	45430835	45432042	NK_45244	openGene2openGene	T1D
immune	NK	rs28449958	chr16	28863226	rs62037367	ENSG00000169682	ENST00000334536	SPNS1	28863157	28864186	NK_40341	openGene2openGene	IBD
immune	NK	rs2284033	chr22	37139908	rs228963	ENSG00000100360	ENST00000476548	IFT27	37139807	37140111	NK_70303	openGene2openGene	JIA
immune	NK	rs28449958	chr16	28863801	rs7198606	ENSG00000169592	ENST00000567987	INO80E	28863157	28864186	NK_40341	openGene2openGene	IBD
immune	NK	rs149010539	chr3	49673997	chr3:49711430	ENSG00000172053	ENST00000417025	QARS1	49673493	49674697	NK_73900	openGene2openGene	CRO
immune	NK	rs2256814	chr20	63737253	rs1151623	ENSG00000101246	ENST00000614942	ARFRP1	63737106	63737480	NK_67603	openGene2openGene	MS
immune	NK	rs4943794	chr13	40666646	rs1957550236	ENSG00000120699	ENST00000488779	EXOSC8	40666164	40667218	NK_28912	openGene2openGene	ALG
immune	NK	rs4976646	chr5	177357447	rs4976689	ENSG00000183258	ENST00000505081	DDX41	177357299	177358335	NK_92035	openGene2openGene	MS
immune	NK	rs4976646	chr5	177357447	rs4976689	ENSG00000183258	ENST00000506965	DDX41	177357299	177358335	NK_92035	openGene2openGene	MS
immune	NK	rs663743	chr11	64340005	rs479777	ENSG00000173153	ENST00000468670	ESRRA	64339982	64340943	NK_19002	openGene2openGene	T1D
immune	NK	rs9355260	chr6	159107100	rs7748054	ENSG00000130363	ENST00000367069	RSPH3	159106721	159107270	NK_98882	openGene2openGene	MS
immune	NK	rs4917014	chr7	50267214	rs11185603	ENSG00000185811	ENST00000462201	IKZF1	50266853	50267523	NK_102048	openGene2openGene	SLE
immune	NK	rs12599402	chr16	11052884	chr16:11052884:TTTG:T	ENSG00000185338	ENST00000332029	SOCS1	11052069	11052918	NK_39667	ocr2openGene	SLE
immune	NK	rs1170436	chr16	68539384	rs1170444	ENSG00000275383	ENST00000612545	ENSG00000275383	68538819	68539883	NK_41468	openGene2openGene	SLE
immune	NK	rs5758343	chr22	41413899	rs132919	ENSG00000100412	ENST00000677554	ACO2	41412973	41414448	NK_70714	ocr2openGene	ALG
immune	NK	rs5758343	chr22	41413899	rs132919	ENSG00000100412	ENST00000679320	ACO2	41412973	41414448	NK_70714	ocr2openGene	ALG
immune	NK	rs17849502	chr1	183471396	rs41272536	ENSG00000230124	ENST00000642319	ACBD6	183471022	183471602	NK_7798	openGene2openGene	SLE
immune	NK	rs7187776	chr16	28824359	rs149808056	ENSG00000178952	ENST00000565012	TUFM	28822507	28824662	NK_40338	openGene2openGene	T1D
immune	NK	rs1048990	chr14	35292469	rs1048990	ENSG00000100906	ENST00000555371	NFKBIA	35291915	35292846	NK_32108	openGene2openGene	ALG
immune	NK	rs7204270	chr16	30186830	rs1132812	ENSG00000090238	ENST00000562641	YPEL3	30186513	30187592	NK_40458	openGene2openGene	MS
immune	NK	rs77599401	chr1	206685302	rs181345810	ENSG00000123836	ENST00000464777	PFKFB2	206684612	206686819	NK_8886	openGene2openGene	T1D
immune	NK	rs1701704	chr12	55996852	rs705702	ENSG00000229117	ENST00000546654	RPL41	55996794	55997761	NK_24700	openGene2openGene	T1D
immune	NK	rs7204270	chr16	30186830	rs1132812	ENSG00000090238	ENST00000565110	YPEL3	30186513	30187592	NK_40458	openGene2openGene	MS
immune	NK	rs2256814	chr20	63737451	rs2236510	ENSG00000196700	ENST00000369888	ZNF512B	63737106	63737480	NK_67603	openGene2openGene	MS
immune	NK	rs78521699	chr6	2903350	rs2236276	ENSG00000124570	ENST00000644693	SERPINB6	2902494	2903627	NK_92443	openGene2openGene	VIT
immune	NK	rs78865465	chr12	55974117	rs75639074	ENSG00000110958	ENST00000414274	PTGES3	55973490	55974211	NK_24697	openGene2openGene	T1D
immune	NK	rs10760123	chr9	120929191	rs1930786	ENSG00000106804	ENST00000696284	C5	120928680	120929396	NK_114590	openGene2openGene	ALG
immune	NK	rs3197999	chr3	49358927	rs3811699	ENSG00000145020	ENST00000637114	AMT	49357846	49358993	NK_73874	openGene2openGene	IBD
immune	NK	rs10760123	chr9	120928863	rs7028641	ENSG00000106804	ENST00000696281	C5	120928680	120929396	NK_114590	openGene2openGene	ALG
immune	NK	rs78521699	chr6	2903350	rs2236276	ENSG00000124570	ENST00000645421	SERPINB6	2902494	2903627	NK_92443	openGene2openGene	VIT
immune	NK	rs574384	chr1	35641909	rs676614	ENSG00000142687	ENST00000478463	KIAA0319L	35641076	35642248	NK_2514	openGene2openGene	T1D
immune	NK	rs2233278	chr5	151098662	rs76462670	ENSG00000086589	ENST00000521248	RBM22	151098099	151098746	NK_91072	ocr2openGene	PSO
immune	NK	rs574384	chr1	35641909	rs676614	ENSG00000142687	ENST00000476329	KIAA0319L	35641076	35642248	NK_2514	openGene2openGene	T1D
immune	NK	rs1701704	chr12	55996580	rs772920	ENSG00000181852	ENST00000549038	RNF41	55996183	55996690	NK_24699	openGene2openGene	T1D
immune	NK	rs12065145	chr1	172380981	rs561863348	ENSG00000010165	ENST00000485629	METTL13	172380576	172381346	NK_7406	openGene2openGene	SLE
immune	NK	rs12065145	chr1	172380981	rs561863348	ENSG00000010165	ENST00000361735	METTL13	172380576	172381346	NK_7406	openGene2openGene	SLE
immune	NK	rs10876864	chr12	56042145	rs1131017	ENSG00000139531	ENST00000356124	SUOX	56041540	56042419	NK_24706	openGene2openGene	ALG
immune	NK	rs74465132	chr7	50265186	rs74465132	ENSG00000132436	ENST00000422854	FIGNL1	50264971	50265209	NK_102046	openGene2openGene	IBD
immune	NK	rs1920296	chr3	121835005	rs72421117	ENSG00000180353	ENST00000487290	HCLS1	121834604	121835771	NK_76153	openGene2openGene	MS
immune	NK	rs425648	chr19	18086825	rs436857	ENSG00000105643	ENST00000596105	ARRDC2	18086662	18087165	NK_52118	openGene2openGene	SLE
immune	NK	rs17849502	chr1	183471396	rs41272536	ENSG00000135838	ENST00000367555	NPL	183471022	183471602	NK_7798	openGene2openGene	SLE
immune	NK	rs149850873	chr18	12775924	rs141207893	ENSG00000175354	ENST00000587703	PTPN2	12774978	12776283	NK_48005	openGene2openGene	JIA
immune	NK	rs33993564	chr5	150847077	rs10051924	ENSG00000132912	ENST00000517421	DCTN4	150846237	150847424	NK_91057	openGene2openGene	IBD
immune	NK	rs17849502	chr1	183471396	rs41272536	ENSG00000135838	ENST00000367553	NPL	183471022	183471602	NK_7798	openGene2openGene	SLE
immune	NK	rs425648	chr19	18089075	rs412744	ENSG00000105643	ENST00000595712	ARRDC2	18088903	18089448	NK_52120	openGene2openGene	SLE
immune	NK	rs1701704	chr12	55996852	rs705702	ENSG00000197728	ENST00000646449	RPS26	55996794	55997761	NK_24700	openGene2openGene	T1D
immune	NK	rs11154801	chr6	135506535	rs7750586	ENSG00000146410	ENST00000527338	MTFR2	135506148	135507064	NK_97489	ocr2openGene	MS
immune	NK	rs4943794	chr13	40666646	rs1957550236	ENSG00000120685	ENST00000352251	PROSER1	40666164	40667218	NK_28912	openGene2openGene	ALG
immune	NK	rs17035378	chr2	68362190	rs17035355	ENSG00000169621	ENST00000445692	APLF	68362011	68362506	NK_57597	ocr2openGene	CEL
immune	NK	rs7204270	chr16	30186830	rs1132812	ENSG00000197162	ENST00000567773	ZNF785	30186513	30187592	NK_40458	openGene2openGene	MS
immune	NK	rs27293	chr5	96963054	rs1423357	ENSG00000247121	ENST00000660209	ENSG00000247121	96962496	96963076	NK_88681	openGene2openGene	JIA
immune	NK	rs27293	chr5	96963054	rs1423357	ENSG00000247121	ENST00000659319	ENSG00000247121	96962496	96963076	NK_88681	openGene2openGene	JIA
immune	NK	rs10174949	chr2	8303673	rs10178845	ENSG00000236790	ENST00000430192	LINC00299	8303294	8303899	NK_55218	ocr2openGene	ALG
immune	NK	rs35327136	chr17	45409851	rs36078910	ENSG00000267121	ENST00000590522	FMNL1-DT	45409473	45410771	NK_45241	openGene2openGene	T1D
immune	NK	rs1463485	chr17	75855710	rs1463485	ENSG00000125454	ENST00000416858	SLC25A19	75854985	75856182	NK_46836	openGene2openGene	SLE
immune	NK	rs10876864	chr12	56042145	rs1131017	ENSG00000065357	ENST00000546878	DGKA	56041540	56042419	NK_24706	openGene2openGene	ALG
immune	NK	rs5743618	chr4	38805230	rs118034493	ENSG00000181826	ENST00000314117	RELL1	38803998	38805325	NK_80699	openGene2openGene	ALG
immune	NK	rs1808094	chr18	69876452	rs1788097	ENSG00000150637	ENST00000577287	CD226	69876305	69876986	NK_49775	ocr2openGene	T1D
immune	NK	rs10876864	chr12	56042145	rs1131017	ENSG00000065357	ENST00000547358	DGKA	56041540	56042419	NK_24706	openGene2openGene	ALG
immune	NK	rs9268839	chr6	32622858	rs9271578	ENSG00000204261	ENST00000413039	PSMB8-AS1	32622495	32623420	NK_93975	ocr2openGene	RA
immune	NK	rs10876864	chr12	56042145	rs1131017	ENSG00000065357	ENST00000548549	DGKA	56041540	56042419	NK_24706	openGene2openGene	ALG
immune	NK	rs5743618	chr4	38805707	rs45588337	ENSG00000181826	ENST00000314117	RELL1	38805525	38805777	NK_80700	openGene2openGene	ALG
immune	NK	rs2104047	chr14	68283210	rs3784099	ENSG00000072121	ENST00000553399	ZFYVE26	68283047	68284169	NK_33278	ocr2openGene	T1D
immune	NK	rs10876864	chr12	56042145	rs1131017	ENSG00000065357	ENST00000548479	DGKA	56041540	56042419	NK_24706	openGene2openGene	ALG
immune	NK	rs2104047	chr14	68283210	rs3784099	ENSG00000072121	ENST00000676620	ZFYVE26	68283047	68284169	NK_33278	ocr2openGene	T1D
immune	NK	rs2104047	chr14	68283210	rs3784099	ENSG00000072121	ENST00000347230	ZFYVE26	68283047	68284169	NK_33278	ocr2openGene	T1D
immune	NK	rs17323934	chr7	26864711	rs17323934	ENSG00000274864	ENST00000619974	ENSG00000274864	26863845	26865198	NK_100962	openGene2openGene	T1D
immune	NK	rs17323934	chr7	26864042	rs73069539	ENSG00000274864	ENST00000619974	ENSG00000274864	26863845	26865198	NK_100962	openGene2openGene	T1D
immune	NK	rs12445568	chr16	30958236	rs62055866	ENSG00000168488	ENST00000563314	ATXN2L	30957462	30958419	NK_40538	openGene2openGene	PSO
immune	NK	rs12445568	chr16	30958236	rs62055866	ENSG00000103510	ENST00000539683	KAT8	30957462	30958419	NK_40538	openGene2openGene	PSO
immune	NK	rs7187776	chr16	28863883	rs11864750	ENSG00000099364	ENST00000562798	FBXL19	28863157	28864186	NK_40341	openGene2openGene	T1D
immune	NK	rs17106304	chr14	68794445	rs2236263	ENSG00000072121	ENST00000557407	ZFYVE26	68794080	68794788	NK_33319	openGene2openGene	T1D
immune	NK	rs444210	chr6	166987484	rs413232	ENSG00000026297	ENST00000682498	RNASET2	166987449	166987824	NK_99258	ocr2openGene	CRO
immune	NK	rs2233278	chr5	151098662	rs76462670	ENSG00000196743	ENST00000523466	GM2A	151098099	151098746	NK_91072	ocr2openGene	PSO
immune	NK	rs7187776	chr16	28863883	rs11864750	ENSG00000099364	ENST00000562319	FBXL19	28863157	28864186	NK_40341	openGene2openGene	T1D
immune	NK	rs17849502	chr1	183471396	rs41272536	ENSG00000198860	ENST00000643231	TSEN15	183471022	183471602	NK_7798	openGene2openGene	SLE
immune	NK	rs7595717	chr2	68371771	rs17035375	ENSG00000204923	ENST00000377957	FBXO48	68371636	68371942	NK_57600	ocr2openGene	MS
immune	NK	rs10883723	chr10	102503918	rs3818470	ENSG00000156398	ENST00000602831	SFXN2	102503668	102504115	NK_14991	openGene2openGene	ALG
immune	NK	rs17849502	chr1	183471396	rs41272536	ENSG00000198860	ENST00000361641	TSEN15	183471022	183471602	NK_7798	openGene2openGene	SLE
immune	NK	rs10883723	chr10	102502871	rs2296590	ENSG00000156398	ENST00000480358	SFXN2	102501984	102503090	NK_14990	openGene2openGene	ALG
immune	NK	rs11335233	chr3	188400437	rs4686483	ENSG00000145012	ENST00000462758	LPP	188400328	188400925	NK_78798	ocr2openGene	HT
immune	NK	rs10883723	chr10	102502871	rs2296590	ENSG00000156398	ENST00000602647	SFXN2	102501984	102503090	NK_14990	openGene2openGene	ALG
immune	NK	rs10883723	chr10	102503918	rs3818470	ENSG00000156398	ENST00000602647	SFXN2	102503668	102504115	NK_14991	openGene2openGene	ALG
immune	NK	rs2066819	chr12	56267121	rs60542959	ENSG00000139579	ENST00000447747	NABP2	56266576	56267591	NK_24729	openGene2openGene	PSO
immune	NK	rs2256814	chr20	63737451	rs2236510	ENSG00000273154	ENST00000490623	ENSG00000273154	63737106	63737480	NK_67603	openGene2openGene	MS
immune	NK	rs35164067	chr19	10404166	rs73923215	ENSG00000090339	ENST00000423829	ICAM1	10403320	10404476	NK_51363	openGene2openGene	AS
immune	NK	rs7120737	chr11	47394344	rs78524236	ENSG00000149179	ENST00000527667	C11orf49	47394299	47395222	NK_18490	openGene2openGene	MS
immune	NK	rs9926533	chr16	30958165	rs11643872	ENSG00000275807	ENST00000614819	ENSG00000275807	30957462	30958419	NK_40538	openGene2openGene	SLE
immune	NK	rs444210	chr6	166987484	rs413232	ENSG00000026297	ENST00000028008	RNASET2	166987449	166987824	NK_99258	ocr2openGene	CRO
immune	NK	rs227163	chr1	7898988	rs227160	ENSG00000116288	ENST00000497113	PARK7	7898939	7899332	NK_643	ocr2openGene	RA
immune	NK	rs61839660	chr10	6052734	rs61839660	ENSG00000165629	ENST00000462760	ATP5F1C	6052589	6052939	NK_11032	ocr2openGene	ALG
immune	NK	rs1217382	chr1	113905292	rs971173	ENSG00000134242	ENST00000484147	PTPN22	113904383	113905540	NK_5652	openGene2openGene	CRO
immune	NK	rs61839660	chr10	6052734	rs61839660	ENSG00000165629	ENST00000460362	ATP5F1C	6052589	6052939	NK_11032	ocr2openGene	ALG
immune	NK	rs4943794	chr13	40666646	rs1957550236	ENSG00000133103	ENST00000460701	COG6	40666164	40667218	NK_28912	openGene2openGene	ALG
immune	NK	rs61839660	chr10	6052734	rs61839660	ENSG00000165629	ENST00000460820	ATP5F1C	6052589	6052939	NK_11032	ocr2openGene	ALG
immune	NK	rs10220572	chr14	88006251	rs8005161	ENSG00000042317	ENST00000557724	SPATA7	88006025	88006883	NK_34054	ocr2openGene	IBD
immune	NK	rs61759532	chr17	7337072	rs61759532	ENSG00000181856	ENST00000572485	SLC2A4	7336318	7337456	NK_43249	openGene2openGene	T1D
immune	NK	rs5758343	chr22	41381237	rs2234052	ENSG00000100412	ENST00000677427	ACO2	41381069	41382051	NK_70711	openGene2openGene	ALG
immune	NK	rs5758343	chr22	41381909	rs2234059	ENSG00000100412	ENST00000677427	ACO2	41381069	41382051	NK_70711	openGene2openGene	ALG
immune	NK	rs1031034	chr4	101347783	rs2850328	ENSG00000109332	ENST00000350435	UBE2D3	101346848	101348425	NK_82577	openGene2openGene	VIT
immune	NK	rs5758343	chr22	41381909	rs2234059	ENSG00000100412	ENST00000676714	ACO2	41381069	41382051	NK_70711	openGene2openGene	ALG
immune	NK	rs9611565	chr22	41381879	rs2234058	ENSG00000100387	ENST00000476110	RBX1	41381069	41382051	NK_70711	openGene2openGene	VIT
immune	NK	rs11246217	chr11	575800	rs34793529	ENSG00000177156	ENST00000532685	TALDO1	575640	576778	NK_16528	openGene2openGene	SLE
immune	NK	rs2317230	chr1	157723195	rs2210918	ENSG00000163564	ENST00000368135	PYHIN1	157723004	157723546	NK_6713	openGene2openGene	RA
immune	NK	rs10760123	chr9	120928863	rs7028641	ENSG00000119397	ENST00000689134	CNTRL	120928680	120929396	NK_114590	openGene2openGene	ALG
immune	NK	rs78865465	chr12	55974117	rs75639074	ENSG00000135437	ENST00000552930	RDH5	55973490	55974211	NK_24697	openGene2openGene	T1D
immune	NK	rs11246217	chr11	575800	rs34793529	ENSG00000177600	ENST00000524867	RPLP2	575640	576778	NK_16528	openGene2openGene	SLE
immune	NK	rs694739	chr11	64340005	rs479777	ENSG00000149761	ENST00000428347	NUDT22	64339982	64340943	NK_19002	openGene2openGene	MS
immune	NK	rs78865465	chr12	55974117	rs75639074	ENSG00000135437	ENST00000548123	RDH5	55973490	55974211	NK_24697	openGene2openGene	T1D
immune	NK	rs28449958	chr16	28824361	rs138159013	ENSG00000079616	ENST00000690258	KIF22	28822507	28824662	NK_40338	openGene2openGene	IBD
immune	NK	rs3801810	chr7	26865151	rs73069540	ENSG00000122566	ENST00000679243	HNRNPA2B1	26863845	26865198	NK_100962	openGene2openGene	CRO
immune	NK	rs1056198	chr20	49937166	rs6125825	ENSG00000177410	ENST00000371743	ZFAS1	49935985	49937181	NK_66811	openGene2openGene	PSO
immune	NK	rs112006329	chr11	575800	rs34793529	ENSG00000177600	ENST00000525722	RPLP2	575640	576778	NK_16528	openGene2openGene	SLE
immune	NK	rs28449958	chr16	28863883	rs11864750	ENSG00000183604	ENST00000411546	SMG1P5	28863157	28864186	NK_40341	openGene2openGene	IBD
immune	NK	rs1170436	chr16	68539384	rs1170444	ENSG00000135722	ENST00000517382	FBXL8	68538819	68539883	NK_41468	openGene2openGene	SLE
immune	NK	rs1701704	chr12	55996580	rs772920	ENSG00000144785	ENST00000549318	ENSG00000144785	55996183	55996690	NK_24699	openGene2openGene	T1D
immune	NK	rs28449958	chr16	28824361	rs138159013	ENSG00000103495	ENST00000563012	MAZ	28822507	28824662	NK_40338	openGene2openGene	IBD
immune	NK	rs10220572	chr14	88006251	rs8005161	ENSG00000042317	ENST00000557248	SPATA7	88006025	88006883	NK_34054	ocr2openGene	IBD
immune	NK	rs7187776	chr16	28863883	rs11864750	ENSG00000183604	ENST00000691460	SMG1P5	28863157	28864186	NK_40341	openGene2openGene	T1D
immune	NK	rs10760123	chr9	120925556	rs1930781	ENSG00000119397	ENST00000373847	CNTRL	120925551	120926475	NK_114589	openGene2openGene	ALG
immune	NK	rs78865465	chr12	55974117	rs75639074	ENSG00000170581	ENST00000651934	STAT2	55973490	55974211	NK_24697	openGene2openGene	T1D
immune	NK	rs149010539	chr3	48504480	rs114743756	ENSG00000164053	ENST00000635464	ATRIP	48503523	48504792	NK_73812	openGene2openGene	CRO
immune	NK	rs10760123	chr9	120929191	rs1930786	ENSG00000119397	ENST00000373847	CNTRL	120928680	120929396	NK_114590	openGene2openGene	ALG
immune	NK	rs2017445	chr12	55996580	rs772920	ENSG00000273890	ENST00000615146	ENSG00000273890	55996183	55996690	NK_24699	openGene2openGene	VIT
immune	NK	rs112006329	chr11	613757	rs59115876	ENSG00000177600	ENST00000524867	RPLP2	613567	613770	NK_16534	openGene2openGene	SLE
immune	NK	rs28449958	chr16	28824361	rs138159013	ENSG00000103495	ENST00000562557	MAZ	28822507	28824662	NK_40338	openGene2openGene	IBD
immune	NK	rs28449958	chr16	28822933	rs201131521	ENSG00000103495	ENST00000565777	MAZ	28822507	28824662	NK_40338	openGene2openGene	IBD
immune	NK	rs3197999	chr3	49416401	rs6997	ENSG00000145020	ENST00000635808	AMT	49416324	49416589	NK_73884	openGene2openGene	IBD
immune	NK	rs7187776	chr16	28864161	rs7193733	ENSG00000273724	ENST00000616011	ENSG00000273724	28863157	28864186	NK_40341	openGene2openGene	T1D
immune	NK	rs9967792	chr2	191126506	rs4853544	ENSG00000138386	ENST00000409581	NAB1	191126383	191126947	NK_62191	ocr2openGene	MS
immune	NK	rs10936599	chr3	169764547	rs2293607	ENSG00000173889	ENST00000467570	PHC3	169764303	169765393	NK_78000	openGene2openGene	CEL
immune	NK	rs10936599	chr3	169769649	rs12637184	ENSG00000173889	ENST00000494943	PHC3	169769308	169769666	NK_78001	openGene2openGene	CEL
immune	NK	rs6752107	chr2	233252023	rs10199278	ENSG00000077044	ENST00000489613	DGKD	233251224	233252135	NK_64085	openGene2openGene	CRO
immune	NK	rs6752107	chr2	233252023	rs10199278	ENSG00000077044	ENST00000490764	DGKD	233251224	233252135	NK_64085	openGene2openGene	CRO
immune	NK	rs63406760	chr12	123364549	rs7485502	ENSG00000111011	ENST00000531639	RSRC2	123364418	123364637	NK_27532	openGene2openGene	ALG
immune	NK	rs63406760	chr12	123364549	rs7485502	ENSG00000111011	ENST00000528279	RSRC2	123364418	123364637	NK_27532	openGene2openGene	ALG
immune	NK	rs921650	chr17	39926554	rs12603332	ENSG00000161395	ENST00000378011	PGAP3	39926473	39926738	NK_44823	openGene2openGene	ALG
immune	NK	rs921650	chr17	39926554	rs12603332	ENSG00000161395	ENST00000579146	PGAP3	39926473	39926738	NK_44823	openGene2openGene	ALG
immune	NK	rs243323	chr16	11255821	rs243332	ENSG00000182831	ENST00000327827	C16orf72	11254878	11256419	NK_39693	openGene2openGene	SLE
immune	NK	rs12128789	chr1	212699510	rs73079851	ENSG00000082512	ENST00000462410	TRAF5	212699027	212700171	NK_9201	openGene2openGene	T1D
immune	NK	rs7187776	chr16	28824359	rs149808056	ENSG00000169592	ENST00000568043	INO80E	28822507	28824662	NK_40338	openGene2openGene	T1D
immune	NK	rs9926533	chr16	31074149	rs2303222	ENSG00000168488	ENST00000561539	ATXN2L	31074118	31074839	NK_40549	openGene2openGene	SLE
immune	NK	rs2066819	chr12	56360038	rs2066818	ENSG00000181852	ENST00000615206	RNF41	56359878	56360688	NK_24733	openGene2openGene	PSO
immune	NK	rs7132277	chr12	123075742	rs1260294	ENSG00000111325	ENST00000545033	OGFOD2	123075601	123076294	NK_27514	openGene2openGene	MS
immune	NK	rs10760123	chr9	120925556	rs1930781	ENSG00000119403	ENST00000453868	PHF19	120925551	120926475	NK_114589	ocr2openGene	ALG
immune	NK	rs12132298	chr1	200905967	rs12132298	ENSG00000231333	ENST00000432390	RPL34P6	200905403	200906207	NK_8468	openGene2openGene	IBD
immune	NK	rs63406760	chr12	123364549	rs7485502	ENSG00000111364	ENST00000539934	DDX55	123364418	123364637	NK_27532	openGene2openGene	ALG
immune	NK	rs35164067	chr19	10404166	rs73923215	ENSG00000130813	ENST00000587710	SHFL	10403320	10404476	NK_51363	openGene2openGene	AS
immune	NK	rs35164067	chr19	10404166	rs73923215	ENSG00000130813	ENST00000397881	SHFL	10403320	10404476	NK_51363	openGene2openGene	AS
immune	NK	rs34695944	chr2	60881694	rs67574266	ENSG00000028116	ENST00000432057	VRK2	60880934	60881949	NK_57283	openGene2openGene	RA
immune	NK	rs34779708	chr10	35126540	rs16935880	ENSG00000095794	ENST00000487763	CREM	35126471	35127791	NK_12394	openGene2openGene	IBD
immune	NK	rs4686953	chr3	188400437	rs4686483	ENSG00000224563	ENST00000434996	LPP-AS1	188400328	188400925	NK_78798	ocr2openGene	MS
immune	NK	rs60542850	chr19	10380676	rs71297581	ENSG00000130812	ENST00000592641	ANGPTL6	10380322	10381064	NK_51360	openGene2openGene	IBD
immune	NK	rs9967792	chr2	191126916	rs4261749	ENSG00000284052	ENST00000639773	ENSG00000284052	191126383	191126947	NK_62191	ocr2openGene	MS
immune	NK	rs10760123	chr9	120893051	rs6478486	ENSG00000119403	ENST00000312189	PHF19	120892796	120893159	NK_114578	ocr2openGene	ALG
immune	NK	rs3824660	chr10	8062023	rs386680	ENSG00000197308	ENST00000355358	GATA3-AS1	8061128	8062277	NK_11201	ocr2openGene	RA
immune	NK	rs2298428	chr22	21568167	rs11089620	ENSG00000161179	ENST00000468686	YDJC	21567499	21568467	NK_69501	openGene2openGene	CEL
immune	NK	rs243332	chr16	11255821	rs243332	ENSG00000103274	ENST00000433392	NUBP1	11254878	11256419	NK_39693	openGene2openGene	CRO
immune	NK	rs367569	chr16	11255821	rs243332	ENSG00000103274	ENST00000574334	NUBP1	11254878	11256419	NK_39693	openGene2openGene	PSO
immune	NK	rs11643872	chr16	30958165	rs11643872	ENSG00000168488	ENST00000568266	ATXN2L	30957462	30958419	NK_40538	openGene2openGene	GD
immune	NK	rs28449958	chr16	28822933	rs201131521	ENSG00000213658	ENST00000395461	LAT	28822507	28824662	NK_40338	openGene2openGene	IBD
immune	NK	rs12720356	chr19	10380329	rs2304257	ENSG00000267673	ENST00000343376	FDX2	10380322	10381064	NK_51360	openGene2openGene	PSO
immune	NK	rs12128789	chr1	212699510	rs73079851	ENSG00000082512	ENST00000494355	TRAF5	212699027	212700171	NK_9201	openGene2openGene	T1D
immune	NK	rs28449958	chr16	28822933	rs201131521	ENSG00000213658	ENST00000566270	LAT	28822507	28824662	NK_40338	openGene2openGene	IBD
immune	NK	rs4690229	chr4	973551	rs113075206	ENSG00000185619	ENST00000475288	PCGF3	972986	973941	NK_79297	openGene2openGene	SLE
immune	NK	rs859637	chr1	172719772	rs859619	ENSG00000117593	ENST00000648055	DARS2	172719520	172720093	NK_7446	ocr2openGene	CEL
immune	NK	rs149010539	chr3	49673997	chr3:49711430	ENSG00000207605	ENST00000384873	MIR191	49673493	49674697	NK_73900	openGene2openGene	CRO
immune	NK	rs36014129	chr6	26044636	rs35506517	ENSG00000124610	ENST00000244573	H1-1	26044423	26044658	NK_93475	openGene2openGene	SLE
immune	NK	rs5743618	chr4	38805742	rs55834055	ENSG00000157796	ENST00000503697	WDR19	38805525	38805777	NK_80700	openGene2openGene	ALG
immune	NK	rs11643872	chr16	30958165	rs11643872	ENSG00000168488	ENST00000565971	ATXN2L	30957462	30958419	NK_40538	openGene2openGene	GD
immune	NK	rs5743618	chr4	38805743	rs117129846	ENSG00000157796	ENST00000503697	WDR19	38805525	38805777	NK_80700	openGene2openGene	ALG
immune	NK	rs10200159	chr2	55617974	rs10200159	ENSG00000068912	ENST00000691065	ERLEC1	55617006	55618081	NK_57188	openGene2openGene	VIT
immune	NK	rs1194	chr6	35260055	rs4713844	ENSG00000112033	ENST00000337400	PPARD	35258933	35260274	NK_94168	openGene2openGene	SLE
immune	NK	rs13088318	chr3	101513249	rs55749605	ENSG00000114354	ENST00000675692	TFG	101512490	101513649	NK_75252	openGene2openGene	ALG
immune	NK	rs33993564	chr5	150846690	rs33993564	ENSG00000086589	ENST00000521594	RBM22	150846237	150847424	NK_91057	openGene2openGene	IBD
immune	NK	rs33993564	chr5	150846701	rs61270113	ENSG00000086589	ENST00000521594	RBM22	150846237	150847424	NK_91057	openGene2openGene	IBD
immune	NK	rs7187776	chr16	28824359	rs149808056	ENSG00000213658	ENST00000562472	LAT	28822507	28824662	NK_40338	openGene2openGene	T1D
immune	NK	rs3825568	chr14	68793871	rs3825568	ENSG00000072121	ENST00000554557	ZFYVE26	68793784	68793988	NK_33318	openGene2openGene	JIA
immune	NK	rs33993564	chr5	150846668	rs34156253	ENSG00000086589	ENST00000521464	RBM22	150846237	150847424	NK_91057	openGene2openGene	IBD
immune	NK	rs3801810	chr7	26858021	rs3801805	ENSG00000197576	ENST00000360046	HOXA4	26857423	26859077	NK_100961	openGene2openGene	CRO
immune	NK	rs33993564	chr5	150846682	rs58398445	ENSG00000086589	ENST00000521464	RBM22	150846237	150847424	NK_91057	openGene2openGene	IBD
immune	NK	rs28449958	chr16	28863801	rs7198606	ENSG00000213658	ENST00000395461	LAT	28863157	28864186	NK_40341	openGene2openGene	IBD
immune	NK	rs112006329	chr11	575800	rs34793529	ENSG00000142082	ENST00000524564	SIRT3	575640	576778	NK_16528	openGene2openGene	SLE
immune	NK	rs17323934	chr7	26857820	rs3801807	ENSG00000106004	ENST00000520854	HOXA5	26857423	26859077	NK_100961	openGene2openGene	T1D
immune	NK	rs63406760	chr12	123223516	rs1626899	ENSG00000111325	ENST00000545612	OGFOD2	123223183	123223723	NK_27525	openGene2openGene	ALG
immune	NK	rs28449958	chr16	28863883	rs11864750	ENSG00000176953	ENST00000562977	NFATC2IP	28863157	28864186	NK_40341	openGene2openGene	IBD
immune	NK	rs4690229	chr4	973551	rs113075206	ENSG00000178950	ENST00000505819	GAK	972986	973941	NK_79297	openGene2openGene	SLE
immune	NK	rs5743618	chr4	38805742	rs55834055	ENSG00000157796	ENST00000509560	WDR19	38805525	38805777	NK_80700	openGene2openGene	ALG
immune	NK	rs2066819	chr12	56360038	rs2066818	ENSG00000170473	ENST00000557259	PYM1	56359878	56360688	NK_24733	openGene2openGene	PSO
immune	NK	rs9989735	chr2	230225228	rs10209615	ENSG00000173692	ENST00000677000	PSMD1	230225204	230226474	NK_63800	openGene2openGene	MS
immune	NK	rs11246217	chr11	575800	rs34793529	ENSG00000177030	ENST00000382409	DEAF1	575640	576778	NK_16528	openGene2openGene	SLE
immune	NK	rs3197999	chr3	50450636	rs139453136	ENSG00000114388	ENST00000667631	NPRL2	50450093	50451248	NK_73982	ocr2openGene	IBD
immune	NK	rs62432712	chr6	137661807	rs11758213	ENSG00000112357	ENST00000318471	PEX7	137661732	137661912	NK_97646	ocr2openGene	UC
immune	NK	rs9611565	chr22	41403763	rs132906	ENSG00000100413	ENST00000432789	POLR3H	41403710	41404315	NK_70713	ocr2openGene	VIT
immune	NK	rs5758343	chr22	41381879	rs2234058	ENSG00000100227	ENST00000348657	POLDIP3	41381069	41382051	NK_70711	openGene2openGene	ALG
immune	NK	rs3197999	chr3	48685869	rs6792510	ENSG00000198218	ENST00000357496	QRICH1	48685522	48686502	NK_73831	openGene2openGene	IBD
immune	NK	rs2304206	chr19	49677009	rs975484	ENSG00000126456	ENST00000597636	IRF3	49676612	49677451	NK_54039	openGene2openGene	VIT
immune	NK	rs1887428	chr9	4984530	rs1887428	ENSG00000099219	ENST00000689030	ERMP1	4984363	4985756	NK_111470	openGene2openGene	IBD
immune	NK	rs9611565	chr22	41403829	rs75784	ENSG00000100413	ENST00000420561	POLR3H	41403710	41404315	NK_70713	ocr2openGene	VIT
immune	NK	rs63406760	chr12	123364549	rs7485502	ENSG00000185344	ENST00000613625	ATP6V0A2	123364418	123364637	NK_27532	openGene2openGene	ALG
immune	NK	rs3824660	chr10	8062017	rs374641	ENSG00000048740	ENST00000417956	CELF2	8061128	8062277	NK_11201	ocr2openGene	RA
immune	NK	rs9967792	chr2	191114452	rs4254532	ENSG00000173559	ENST00000674262	NABP1	191114347	191114954	NK_62187	ocr2openGene	MS
immune	NK	rs3825568	chr14	68793871	rs3825568	ENSG00000072121	ENST00000676512	ZFYVE26	68793784	68793988	NK_33318	openGene2openGene	JIA
immune	NK	rs663743	chr11	64340005	rs479777	ENSG00000219435	ENST00000539943	CATSPERZ	64339982	64340943	NK_19002	openGene2openGene	T1D
immune	NK	rs6435203	chr2	203782538	rs749933	ENSG00000173166	ENST00000308091	RAPH1	203782275	203782656	NK_62810	openGene2openGene	MS
immune	NK	rs79157249	chr11	118926569	rs74584888	ENSG00000255121	ENST00000526453	CENATAC-DT	118926240	118926634	NK_21266	openGene2openGene	CRO
immune	NK	rs33993564	chr5	150846701	rs61270113	ENSG00000086589	ENST00000447771	RBM22	150846237	150847424	NK_91057	openGene2openGene	IBD
immune	NK	rs3824660	chr10	8062017	rs374641	ENSG00000048740	ENST00000399850	CELF2	8061128	8062277	NK_11201	ocr2openGene	RA
immune	NK	rs2233424	chr6	44265240	rs2233433	ENSG00000112715	ENST00000523950	VEGFA	44264926	44265909	NK_94823	openGene2openGene	RA
immune	NK	rs3197999	chr3	50292395	rs1076872	ENSG00000114388	ENST00000492805	NPRL2	50291989	50292777	NK_73955	openGene2openGene	IBD
immune	NK	rs7769192	chr6	137661807	rs11758213	ENSG00000112357	ENST00000678593	PEX7	137661732	137661912	NK_97646	ocr2openGene	MS
immune	NK	rs149010539	chr3	49673997	chr3:49711430	ENSG00000164077	ENST00000473451	MON1A	49673493	49674697	NK_73900	openGene2openGene	CRO
immune	NK	rs79157249	chr11	118926569	rs74584888	ENSG00000186174	ENST00000530293	BCL9L	118926240	118926634	NK_21266	openGene2openGene	CRO
immune	NK	rs10985070	chr9	120925627	rs1930782	ENSG00000095261	ENST00000625444	PSMD5	120925551	120926475	NK_114589	ocr2openGene	RA
immune	NK	rs10985070	chr9	120925627	rs1930782	ENSG00000095261	ENST00000471789	PSMD5	120925551	120926475	NK_114589	ocr2openGene	RA
immune	NK	rs7423529	chr2	191126506	rs4853544	ENSG00000115419	ENST00000479552	GLS	191126383	191126947	NK_62191	ocr2openGene	T1D
immune	NK	rs11089629	chr22	21568167	rs11089620	ENSG00000161179	ENST00000482998	YDJC	21567499	21568467	NK_69501	openGene2openGene	SLE
immune	NK	rs7187776	chr16	28863801	rs7198606	ENSG00000213658	ENST00000360872	LAT	28863157	28864186	NK_40341	openGene2openGene	T1D
immune	NK	rs11154801	chr6	135497759	rs13197384	ENSG00000112357	ENST00000678593	PEX7	135497297	135498620	NK_97488	openGene2openGene	MS
immune	NK	rs7423529	chr2	191126939	rs4602251	ENSG00000115419	ENST00000338435	GLS	191126383	191126947	NK_62191	ocr2openGene	T1D
immune	NK	rs12232003	chr12	53180847	rs59218377	ENSG00000139626	ENST00000549462	ITGB7	53179993	53181204	NK_24493	openGene2openGene	T1D
immune	NK	rs1887428	chr9	4984530	rs1887428	ENSG00000099219	ENST00000691251	ERMP1	4984363	4985756	NK_111470	openGene2openGene	IBD
immune	NK	rs1217382	chr1	113880921	rs200855193	ENSG00000163349	ENST00000369555	HIPK1	113880455	113881057	NK_5650	ocr2openGene	CRO
immune	NK	rs1701704	chr12	56041628	rs705704	ENSG00000182796	ENST00000637092	TMEM198B	56041540	56042419	NK_24706	openGene2openGene	T1D
immune	NK	rs112006329	chr11	575800	rs34793529	ENSG00000177106	ENST00000528770	EPS8L2	575640	576778	NK_16528	openGene2openGene	SLE
immune	NK	rs60131261	chr6	29977119	rs4713279	ENSG00000273340	ENST00000510438	MICE	29976507	29977395	NK_93752	openGene2openGene	VIT
immune	NK	rs9926533	chr16	31106068	rs56314408	ENSG00000089280	ENST00000487974	FUS	31105681	31106133	NK_40554	openGene2openGene	SLE
immune	NK	rs9926533	chr16	31106092	rs2032915	ENSG00000089280	ENST00000568685	FUS	31105681	31106133	NK_40554	openGene2openGene	SLE
immune	NK	rs10760123	chr9	120925556	rs1930781	ENSG00000226752	ENST00000639576	CUTALP	120925551	120926475	NK_114589	ocr2openGene	ALG
immune	NK	rs9967792	chr2	191114452	rs4254532	ENSG00000173559	ENST00000435931	NABP1	191114347	191114954	NK_62187	ocr2openGene	MS
immune	NK	rs1217382	chr1	113880922	rs11354239	ENSG00000163349	ENST00000626993	HIPK1	113880455	113881057	NK_5650	ocr2openGene	CRO
immune	NK	rs1217382	chr1	113880921	rs200855193	ENSG00000163349	ENST00000626993	HIPK1	113880455	113881057	NK_5650	ocr2openGene	CRO
immune	NK	rs10200159	chr2	55618001	rs34380337	ENSG00000085760	ENST00000417741	MTIF2	55617006	55618081	NK_57188	openGene2openGene	VIT
immune	NK	rs9611565	chr22	41414166	rs132920	ENSG00000100412	ENST00000678394	ACO2	41412973	41414448	NK_70714	ocr2openGene	VIT
immune	NK	rs2066845	chr16	50722629	rs2066845	ENSG00000155393	ENST00000693352	HEATR3	50721778	50722749	NK_40879	ocr2openGene	CRO
immune	NK	rs2017445	chr12	56041628	rs705704	ENSG00000135392	ENST00000678005	DNAJC14	56041540	56042419	NK_24706	openGene2openGene	VIT
immune	NK	rs11714843	chr3	119498465	rs2280670	ENSG00000240661	ENST00000494869	LRRC58-DT	119498104	119499026	NK_76079	openGene2openGene	JIA
immune	NK	rs9611565	chr22	41413619	rs202634	ENSG00000100412	ENST00000677427	ACO2	41412973	41414448	NK_70714	ocr2openGene	VIT
immune	NK	rs10760123	chr9	120925094	rs7034653	ENSG00000226752	ENST00000639139	CUTALP	120924946	120925358	NK_114588	ocr2openGene	ALG
immune	NK	rs1877030	chr17	39244798	rs11078895	ENSG00000277791	ENST00000620309	PSMB3	39244361	39245228	NK_44764	openGene2openGene	RA
immune	NK	rs12142199	chr1	1308516	rs61766198	ENSG00000224051	ENST00000464957	CPTP	1307732	1308772	NK_77	openGene2openGene	SLE
immune	NK	rs17106304	chr14	68793794	rs17106304	ENSG00000201529	ENST00000364659	Y_RNA	68793784	68793988	NK_33318	openGene2openGene	T1D
immune	NK	rs11675538	chr2	65436024	rs11126037	ENSG00000169764	ENST00000475550	UGP2	65435730	65436770	NK_57523	openGene2openGene	UC
immune	NK	rs9611565	chr22	41381311	rs2234053	ENSG00000100413	ENST00000483837	POLR3H	41381069	41382051	NK_70711	openGene2openGene	VIT
immune	NK	rs694739	chr11	64340263	rs663743	ENSG00000174516	ENST00000618547	PELI3	64339982	64340943	NK_19002	openGene2openGene	MS
immune	NK	rs17323934	chr7	26857820	rs3801807	ENSG00000122566	ENST00000678998	HNRNPA2B1	26857423	26859077	NK_100961	openGene2openGene	T1D
immune	NK	rs9967792	chr2	191127511	rs6715826	ENSG00000173559	ENST00000674172	NABP1	191127318	191127600	NK_62192	ocr2openGene	MS
immune	NK	rs63406760	chr12	123364549	rs7485502	ENSG00000184445	ENST00000535410	KNTC1	123364418	123364637	NK_27532	openGene2openGene	ALG
immune	NK	rs7204270	chr16	30186830	rs1132812	ENSG00000180035	ENST00000622647	ZNF48	30186513	30187592	NK_40458	openGene2openGene	MS
immune	NK	rs4643526	chr2	60906658	rs7604989	ENSG00000162928	ENST00000295030	PEX13	60906388	60906847	NK_57288	ocr2openGene	ECZ
immune	NK	rs4643526	chr2	60906658	rs7604989	ENSG00000162928	ENST00000472678	PEX13	60906388	60906847	NK_57288	ocr2openGene	ECZ
immune	NK	rs4917129	chr7	50230076	rs1456893	ENSG00000185811	ENST00000413698	IKZF1	50230061	50230238	NK_102045	ocr2openGene	CRO
immune	NK	rs10876864	chr12	56042145	rs1131017	ENSG00000139613	ENST00000347471	SMARCC2	56041540	56042419	NK_24706	openGene2openGene	ALG
immune	NK	rs9846396	chr3	141402972	rs2871960	ENSG00000069849	ENST00000286371	ATP1B3	141401964	141403119	NK_77044	openGene2openGene	MS
immune	NK	rs73178598	chr3	18725564	rs34599998	ENSG00000182568	ENST00000417717	SATB1	18725503	18726157	NK_72569	ocr2openGene	CRO
immune	NK	rs73178598	chr3	18725876	rs4257569	ENSG00000182568	ENST00000417717	SATB1	18725503	18726157	NK_72569	ocr2openGene	CRO
immune	NK	rs8042861	chr15	90529921	rs111742752	ENSG00000140564	ENST00000268171	FURIN	90529358	90530763	NK_38446	openGene2openGene	MS
immune	NK	rs694739	chr11	64340263	rs663743	ENSG00000174516	ENST00000526296	PELI3	64339982	64340943	NK_19002	openGene2openGene	MS
immune	NK	rs3197999	chr3	50292395	rs1076872	ENSG00000004534	ENST00000442092	RBM6	50291989	50292777	NK_73955	openGene2openGene	IBD
immune	NK	rs8042861	chr15	90529825	rs112060611	ENSG00000140564	ENST00000680086	FURIN	90529358	90530763	NK_38446	openGene2openGene	MS
immune	NK	rs7132277	chr12	123364549	rs7485502	ENSG00000184445	ENST00000333479	KNTC1	123364418	123364637	NK_27532	openGene2openGene	MS
immune	NK	rs1887428	chr9	4984530	rs1887428	ENSG00000183354	ENST00000381461	KIAA2026	4984363	4985756	NK_111470	openGene2openGene	IBD
immune	NK	rs12720356	chr19	10380329	rs2304257	ENSG00000105376	ENST00000586480	ICAM5	10380322	10381064	NK_51360	openGene2openGene	T1D
immune	NK	rs181826	chr5	142145740	rs249641	ENSG00000113578	ENST00000489937	FGF1	142145271	142145825	NK_90576	ocr2openGene	CRO
immune	NK	rs9469899	chr6	34673638	rs2395599	ENSG00000064995	ENST00000693593	TAF11	34673606	34674150	NK_94143	openGene2openGene	GD
immune	NK	rs7132277	chr12	123075742	rs1260294	ENSG00000111364	ENST00000539934	DDX55	123075601	123076294	NK_27514	openGene2openGene	MS
immune	NK	rs73178598	chr3	18725876	rs4257569	ENSG00000182568	ENST00000414509	SATB1	18725503	18726157	NK_72569	ocr2openGene	CRO
immune	NK	rs9469899	chr6	34673638	rs2395599	ENSG00000064995	ENST00000688059	TAF11	34673606	34674150	NK_94143	openGene2openGene	GD
immune	NK	rs4976646	chr5	177357447	rs4976689	ENSG00000196923	ENST00000355841	PDLIM7	177357299	177358335	NK_92035	openGene2openGene	MS
immune	NK	rs4976646	chr5	177363161	rs67111717	ENSG00000196923	ENST00000506161	PDLIM7	177362742	177363450	NK_92036	openGene2openGene	MS
immune	NK	rs73178598	chr3	18725876	rs4257569	ENSG00000182568	ENST00000454909	SATB1	18725503	18726157	NK_72569	ocr2openGene	CRO
immune	NK	rs8042861	chr15	90529921	rs111742752	ENSG00000238244	ENST00000412799	GABARAPL3	90529358	90530763	NK_38446	openGene2openGene	MS
immune	NK	rs73178598	chr3	18724486	rs11713774	ENSG00000182568	ENST00000454909	SATB1	18724297	18724649	NK_72568	ocr2openGene	CRO
immune	NK	rs10876864	chr12	56042145	rs1131017	ENSG00000258311	ENST00000551946	ENSG00000258311	56041540	56042419	NK_24706	openGene2openGene	ALG
immune	NK	rs9967792	chr2	191114633	rs4073699	ENSG00000115415	ENST00000673952	STAT1	191114347	191114954	NK_62187	ocr2openGene	MS
immune	NK	rs9967792	chr2	191114452	rs4254532	ENSG00000115415	ENST00000674080	STAT1	191114347	191114954	NK_62187	ocr2openGene	MS
immune	NK	rs6752107	chr2	233267963	rs3792112	ENSG00000204120	ENST00000488734	GIGYF2	233267646	233268599	NK_64087	ocr2openGene	CRO
immune	NK	rs5758343	chr22	41381879	rs2234058	ENSG00000100372	ENST00000426396	SLC25A17	41381069	41382051	NK_70711	openGene2openGene	ALG
immune	NK	rs63406760	chr12	123364549	rs7485502	ENSG00000139726	ENST00000539463	DENR	123364418	123364637	NK_27532	openGene2openGene	ALG
immune	NK	rs63406760	chr12	123364549	rs7485502	ENSG00000139726	ENST00000537955	DENR	123364418	123364637	NK_27532	openGene2openGene	ALG
immune	NK	rs425648	chr19	18086825	rs436857	ENSG00000269145	ENST00000600364	MAST3-AS1	18086662	18087165	NK_52118	openGene2openGene	SLE
immune	NK	rs36016881	chr1	7982342	rs161800	ENSG00000232912	ENST00000653698	RERE-AS1	7982337	7982702	NK_657	openGene2openGene	IBD
immune	NK	rs79157249	chr11	118926569	rs74584888	ENSG00000264211	ENST00000581627	MIR4492	118926240	118926634	NK_21266	openGene2openGene	CRO
immune	NK	rs12445568	chr16	31033576	rs12445650	ENSG00000167394	ENST00000538906	ZNF668	31032705	31034167	NK_40545	openGene2openGene	PSO
immune	NK	rs28449958	chr16	28824361	rs138159013	ENSG00000178952	ENST00000565012	TUFM	28822507	28824662	NK_40338	openGene2openGene	IBD
immune	NK	rs1463485	chr17	75855927	rs936394	ENSG00000182173	ENST00000583454	TSEN54	75854985	75856182	NK_46836	openGene2openGene	SLE
immune	NK	rs425648	chr19	18086825	rs436857	ENSG00000268173	ENST00000593731	ENSG00000268173	18086662	18087165	NK_52118	openGene2openGene	SLE
immune	NK	rs181826	chr5	142120871	rs11749731	ENSG00000113552	ENST00000508177	GNPDA1	142120357	142121110	NK_90574	ocr2openGene	CRO
immune	NK	rs181826	chr5	142120871	rs11749731	ENSG00000113552	ENST00000311337	GNPDA1	142120357	142121110	NK_90574	ocr2openGene	CRO
immune	NK	rs28449958	chr16	28824361	rs138159013	ENSG00000178952	ENST00000313511	TUFM	28822507	28824662	NK_40338	openGene2openGene	IBD
immune	NK	rs75557865	chr3	121995544	rs2332036	ENSG00000051341	ENST00000264233	POLQ	121995483	121995813	NK_76155	ocr2openGene	ALG
immune	NK	rs9611565	chr22	41413633	rs202635	ENSG00000100412	ENST00000471094	ACO2	41412973	41414448	NK_70714	ocr2openGene	VIT
immune	NK	rs12445568	chr16	31033362	rs58726213	ENSG00000176723	ENST00000315678	ZNF843	31032705	31034167	NK_40545	openGene2openGene	PSO
immune	NK	rs12445568	chr16	31033362	rs58726213	ENSG00000167394	ENST00000300849	ZNF668	31032705	31034167	NK_40545	openGene2openGene	PSO
immune	NK	rs35327136	chr17	45409851	rs36078910	ENSG00000267278	ENST00000591263	MAP3K14-AS1	45409473	45410771	NK_45241	openGene2openGene	T1D
immune	NK	rs5758343	chr22	41413633	rs202635	ENSG00000183864	ENST00000327492	TOB2	41412973	41414448	NK_70714	ocr2openGene	ALG
immune	NK	rs1237290	chr1	113678116	rs10776773	ENSG00000238198	ENST00000421157	LRIG2-DT	113677955	113678160	NK_5630	ocr2openGene	SLE
immune	NK	rs7120737	chr11	47394344	rs78524236	ENSG00000025434	ENST00000436778	NR1H3	47394299	47395222	NK_18490	ocr2openGene	MS
immune	NK	rs1463485	chr17	75855710	rs1463485	ENSG00000182173	ENST00000679429	TSEN54	75854985	75856182	NK_46836	openGene2openGene	SLE
immune	NK	rs13136820	chr4	40305547	rs13136820	ENSG00000168421	ENST00000615083	RHOH	40305250	40305704	NK_80783	ocr2openGene	VIT
immune	NK	rs7723899	chr5	96958225	rs2351010	ENSG00000164308	ENST00000510309	ERAP2	96957221	96958263	NK_88679	openGene2openGene	CRO
immune	NK	rs4976646	chr5	177357447	rs4976689	ENSG00000146067	ENST00000514747	FAM193B	177357299	177358335	NK_92035	openGene2openGene	MS
immune	NK	rs5758343	chr22	41381909	rs2234059	ENSG00000183864	ENST00000434408	TOB2	41381069	41382051	NK_70711	openGene2openGene	ALG
immune	NK	rs7723899	chr5	96958112	rs1363974	ENSG00000164308	ENST00000507346	ERAP2	96957221	96958263	NK_88679	openGene2openGene	CRO
immune	NK	rs2247314	chr6	166956865	rs2757039	ENSG00000286760	ENST00000659081	ENSG00000286760	166956014	166957548	NK_99256	openGene2openGene	VIT
immune	NK	rs2247314	chr6	166956742	rs2247314	ENSG00000286760	ENST00000659081	ENSG00000286760	166956014	166957548	NK_99256	openGene2openGene	VIT
immune	NK	rs1920296	chr3	121835005	rs72421117	ENSG00000121542	ENST00000477063	SEC22A	121834604	121835771	NK_76153	openGene2openGene	MS
immune	NK	rs1036207	chr5	142145740	rs249641	ENSG00000120318	ENST00000508305	ARAP3	142145271	142145825	NK_90576	openGene2openGene	MS
immune	NK	rs2247314	chr6	166956723	rs2247315	ENSG00000286760	ENST00000659081	ENSG00000286760	166956014	166957548	NK_99256	openGene2openGene	VIT
immune	NK	rs6752107	chr2	233252023	rs10199278	ENSG00000204120	ENST00000474465	GIGYF2	233251224	233252135	NK_64085	openGene2openGene	CRO
immune	NK	rs12087340	chr1	85276474	rs1060843	ENSG00000142875	ENST00000370685	PRKACB	85276097	85277113	NK_4379	openGene2openGene	MS
immune	NK	rs1036207	chr5	142145415	rs249642	ENSG00000120318	ENST00000626478	ARAP3	142145271	142145825	NK_90576	openGene2openGene	MS
immune	NK	rs425648	chr19	18089075	rs412744	ENSG00000105647	ENST00000474310	PIK3R2	18088903	18089448	NK_52120	ocr2openGene	SLE
immune	NK	rs6752107	chr2	233252023	rs10199278	ENSG00000204120	ENST00000482666	GIGYF2	233251224	233252135	NK_64085	openGene2openGene	CRO
immune	NK	rs2066819	chr12	56360038	rs2066818	ENSG00000229117	ENST00000546654	RPL41	56359878	56360688	NK_24733	openGene2openGene	PSO
immune	NK	rs1463485	chr17	75855927	rs936394	ENSG00000182173	ENST00000583173	TSEN54	75854985	75856182	NK_46836	openGene2openGene	SLE
immune	NK	rs2247314	chr6	166957044	rs2757041	ENSG00000286760	ENST00000666448	ENSG00000286760	166956014	166957548	NK_99256	openGene2openGene	VIT
immune	NK	rs425648	chr19	18086825	rs436857	ENSG00000105647	ENST00000426902	PIK3R2	18086662	18087165	NK_52118	openGene2openGene	SLE
immune	NK	rs6583331	chr3	196631846	rs12718062	ENSG00000286661	ENST00000663848	ENSG00000286661	196631698	196632832	NK_79128	openGene2openGene	VIT
immune	NK	rs2247314	chr6	166956723	rs2247315	ENSG00000286760	ENST00000691898	ENSG00000286760	166956014	166957548	NK_99256	openGene2openGene	VIT
immune	NK	rs12445568	chr16	30957268	rs4889599	ENSG00000177548	ENST00000564473	RABEP2	30957028	30957342	NK_40537	openGene2openGene	PSO
immune	NK	rs7120737	chr11	47565510	rs11039300	ENSG00000109920	ENST00000542975	FNBP4	47565028	47566169	NK_18506	openGene2openGene	MS
immune	NK	rs2495365	chr1	2547072	rs2477678	ENSG00000162585	ENST00000400918	FAAP20	2546852	2547434	NK_214	openGene2openGene	UC
immune	NK	rs7120737	chr11	47565510	rs11039300	ENSG00000109920	ENST00000263773	FNBP4	47565028	47566169	NK_18506	openGene2openGene	MS
immune	NK	rs74796499	chr14	88006502	rs78461372	ENSG00000100722	ENST00000555120	ZC3H14	88006025	88006883	NK_34054	ocr2openGene	MS
immune	NK	rs146029108	chr9	136363451	rs140876101	ENSG00000233016	ENST00000663097	SNHG7	136363069	136364105	NK_115738	openGene2openGene	CRO
immune	NK	rs10883723	chr10	102502871	rs2296590	ENSG00000107862	ENST00000679155	GBF1	102501984	102503090	NK_14990	openGene2openGene	ALG
immune	NK	rs10883723	chr10	102502871	rs2296590	ENSG00000107862	ENST00000678351	GBF1	102501984	102503090	NK_14990	openGene2openGene	ALG
immune	NK	rs9611565	chr22	41381311	rs2234053	ENSG00000100412	ENST00000677427	ACO2	41381069	41382051	NK_70711	openGene2openGene	VIT
immune	NK	rs6873255	chr5	173918020	rs55946741	ENSG00000113742	ENST00000334035	CPEB4	173917619	173918793	NK_91903	openGene2openGene	CRO
immune	NK	rs11714843	chr3	119498465	rs2280670	ENSG00000144843	ENST00000485496	ADPRH	119498104	119499026	NK_76079	openGene2openGene	JIA
immune	NK	rs3197999	chr3	49416401	rs6997	ENSG00000114316	ENST00000265560	USP4	49416324	49416589	NK_73884	openGene2openGene	IBD
immune	NK	rs2066845	chr16	50722629	rs2066845	ENSG00000167208	ENST00000300590	SNX20	50721778	50722749	NK_40879	ocr2openGene	CRO
immune	NK	rs10883723	chr10	102502871	rs2296590	ENSG00000107862	ENST00000678767	GBF1	102501984	102503090	NK_14990	openGene2openGene	ALG
immune	NK	rs10883723	chr10	102502871	rs2296590	ENSG00000107862	ENST00000677947	GBF1	102501984	102503090	NK_14990	openGene2openGene	ALG
immune	NK	rs9611565	chr22	41381237	rs2234052	ENSG00000100412	ENST00000466237	ACO2	41381069	41382051	NK_70711	openGene2openGene	VIT
immune	NK	rs8042861	chr15	90388131	rs2589940	ENSG00000259177	ENST00000560578	ENSG00000259177	90387756	90388813	NK_38428	openGene2openGene	MS
immune	NK	rs7423529	chr2	191127511	rs6715826	ENSG00000173559	ENST00000307834	NABP1	191127318	191127600	NK_62192	ocr2openGene	T1D
immune	NK	rs2066845	chr16	50722629	rs2066845	ENSG00000167207	ENST00000532206	NOD2	50721778	50722749	NK_40879	ocr2openGene	CRO
immune	NK	rs7423529	chr2	191128263	rs6719707	ENSG00000173559	ENST00000462712	NABP1	191128024	191128897	NK_62193	ocr2openGene	T1D
immune	NK	rs78865465	chr12	55974117	rs75639074	ENSG00000181852	ENST00000552244	RNF41	55973490	55974211	NK_24697	openGene2openGene	T1D
immune	NK	rs71353922	chr19	46718501	rs10412340	ENSG00000181027	ENST00000594467	FKRP	46718218	46718638	NK_53684	openGene2openGene	T1D
immune	NK	rs59716545	chr17	39864166	rs1453559	ENSG00000141738	ENST00000394211	GRB7	39863801	39864579	NK_44819	openGene2openGene	RA
immune	NK	rs10790268	chr11	118870222	rs4938572	ENSG00000095139	ENST00000392859	ARCN1	118869906	118871061	NK_21246	ocr2openGene	RA
immune	NK	rs2110451	chr12	9761409	rs2071647	ENSG00000139112	ENST00000541453	GABARAPL1	9761404	9761616	NK_22871	openGene2openGene	HT
immune	NK	rs533646	chr11	118700205	rs659564	ENSG00000283704	ENST00000577421	ENSG00000283704	118699504	118700530	NK_21230	openGene2openGene	MS
immune	NK	rs663743	chr11	64285685	rs887314	ENSG00000173486	ENST00000541388	FKBP2	64284995	64285961	NK_18995	openGene2openGene	T1D
immune	NK	rs12087340	chr1	85276285	rs12562182	ENSG00000117133	ENST00000370654	RPF1	85276097	85277113	NK_4379	openGene2openGene	MS
immune	NK	rs1920296	chr3	121835005	rs72421117	ENSG00000180353	ENST00000479994	HCLS1	121834604	121835771	NK_76153	openGene2openGene	MS
immune	NK	rs2256814	chr20	63737253	rs1151623	ENSG00000125534	ENST00000464438	PPDPF	63737106	63737480	NK_67603	openGene2openGene	MS
immune	NK	rs2256814	chr20	63737451	rs2236510	ENSG00000125534	ENST00000464438	PPDPF	63737106	63737480	NK_67603	openGene2openGene	MS
immune	NK	rs3197999	chr3	50292395	rs1076872	ENSG00000145050	ENST00000446668	MANF	50291989	50292777	NK_73955	openGene2openGene	IBD
immune	NK	rs3197999	chr3	50292395	rs1076872	ENSG00000145050	ENST00000470900	MANF	50291989	50292777	NK_73955	openGene2openGene	IBD
immune	NK	rs11335233	chr3	188390854	rs56046601	ENSG00000113916	ENST00000480458	BCL6	188390783	188390961	NK_78796	ocr2openGene	HT
immune	NK	rs2816316	chr1	192555139	rs2816305	ENSG00000116747	ENST00000400968	RO60	192554859	192555303	NK_8059	ocr2openGene	CEL
immune	NK	rs11335233	chr3	188403475	rs12639588	ENSG00000113916	ENST00000621333	BCL6	188403465	188403739	NK_78799	ocr2openGene	HT
immune	NK	rs9611565	chr22	41381879	rs2234058	ENSG00000100412	ENST00000678788	ACO2	41381069	41382051	NK_70711	openGene2openGene	VIT
immune	NK	rs12087340	chr1	85276474	rs1060843	ENSG00000174021	ENST00000686161	GNG5	85276097	85277113	NK_4379	openGene2openGene	MS
immune	NK	rs7204270	chr16	30186830	rs1132812	ENSG00000156860	ENST00000482749	FBRS	30186513	30187592	NK_40458	openGene2openGene	MS
immune	NK	rs34695944	chr2	60881694	rs67574266	ENSG00000173209	ENST00000357022	AHSA2P	60880934	60881949	NK_57283	openGene2openGene	RA
immune	NK	rs2816316	chr1	192575665	rs2984920	ENSG00000116747	ENST00000400968	RO60	192575294	192576111	NK_8061	openGene2openGene	CEL
immune	NK	rs7723899	chr5	96983903	rs10476696	ENSG00000164307	ENST00000503311	ERAP1	96983661	96984007	NK_88686	ocr2openGene	CRO
immune	NK	rs2256814	chr20	63737451	rs2236510	ENSG00000197114	ENST00000355969	ZGPAT	63737106	63737480	NK_67603	openGene2openGene	MS
immune	NK	rs3197999	chr3	49171432	rs4955420	ENSG00000164062	ENST00000483715	APEH	49171061	49171831	NK_73867	openGene2openGene	IBD
immune	NK	rs11059927	chr12	128792163	rs923077	ENSG00000139370	ENST00000376740	SLC15A4	128791946	128792178	NK_27745	ocr2openGene	SLE
immune	NK	rs1701704	chr12	55996852	rs705702	ENSG00000181852	ENST00000552656	RNF41	55996794	55997761	NK_24700	openGene2openGene	T1D
immune	NK	rs12720356	chr19	10380329	rs2304257	ENSG00000161847	ENST00000615032	RAVER1	10380322	10381064	NK_51360	openGene2openGene	T1D
immune	NK	rs34840245	chr6	34887971	rs1051115	ENSG00000270800	ENST00000639725	RPS10-NUDT3	34887702	34888869	NK_94151	openGene2openGene	SLE
immune	NK	rs8192917	chr14	24634208	rs2273844	ENSG00000100445	ENST00000553930	SDR39U1	24634076	24634782	NK_31910	openGene2openGene	VIT
immune	NK	rs9469899	chr6	34792548	rs7752060	ENSG00000064999	ENST00000649117	ANKS1A	34791461	34792605	NK_94149	openGene2openGene	GD
immune	NK	rs1250546	chr10	79285450	rs1250569	ENSG00000230417	ENST00000659842	LINC00595	79285357	79285565	NK_13984	ocr2openGene	PSO
immune	NK	rs4794058	chr17	47660335	rs7219303	ENSG00000006025	ENST00000580140	OSBPL7	47659809	47660540	NK_45368	openGene2openGene	MS
immune	NK	rs8192917	chr14	24634208	rs2273844	ENSG00000100445	ENST00000554698	SDR39U1	24634076	24634782	NK_31910	openGene2openGene	VIT
immune	NK	rs36014129	chr6	26199675	rs34961555	ENSG00000273802	ENST00000541790	H2BC8	26198826	26200159	NK_93493	openGene2openGene	SLE
immune	NK	rs3748817	chr1	2642639	rs9970196	ENSG00000157870	ENST00000484099	PRXL2B	2642413	2643446	NK_228	ocr2openGene	MS
immune	NK	rs9611565	chr22	41381879	rs2234058	ENSG00000100412	ENST00000677007	ACO2	41381069	41382051	NK_70711	openGene2openGene	VIT
immune	NK	rs10068717	chr5	142145740	rs249641	ENSG00000289478	ENST00000687297	ENSG00000289478	142145271	142145825	NK_90576	openGene2openGene	ALG
immune	NK	rs8192917	chr14	24634208	rs2273844	ENSG00000100445	ENST00000399395	SDR39U1	24634076	24634782	NK_31910	openGene2openGene	VIT
immune	NK	rs9469899	chr6	34792451	rs7769820	ENSG00000064999	ENST00000650178	ANKS1A	34791461	34792605	NK_94149	openGene2openGene	GD
immune	NK	rs12232003	chr12	53198668	rs12824946	ENSG00000123349	ENST00000549759	PFDN5	53198510	53199260	NK_24497	openGene2openGene	T1D
immune	NK	rs3197999	chr3	49171432	rs4955420	ENSG00000164062	ENST00000463995	APEH	49171061	49171831	NK_73867	openGene2openGene	IBD
immune	NK	rs9611565	chr22	41381909	rs2234059	ENSG00000100412	ENST00000677153	ACO2	41381069	41382051	NK_70711	openGene2openGene	VIT
immune	NK	rs2256814	chr20	63737186	rs1275330	ENSG00000197114	ENST00000431125	ZGPAT	63737106	63737480	NK_67603	openGene2openGene	MS
immune	NK	rs7187776	chr16	28863883	rs11864750	ENSG00000168488	ENST00000564304	ATXN2L	28863157	28864186	NK_40341	openGene2openGene	T1D
immune	NK	rs12087340	chr1	85276285	rs12562182	ENSG00000143013	ENST00000370544	LMO4	85276097	85277113	NK_4379	openGene2openGene	MS
immune	NK	rs8042861	chr15	90529758	rs113942266	ENSG00000140553	ENST00000497152	UNC45A	90529358	90530763	NK_38446	openGene2openGene	MS
immune	NK	rs12087340	chr1	85276285	rs12562182	ENSG00000143013	ENST00000495705	LMO4	85276097	85277113	NK_4379	openGene2openGene	MS
immune	NK	rs7723899	chr5	96896698	rs2548536	ENSG00000164307	ENST00000507154	ERAP1	96895944	96896725	NK_88671	openGene2openGene	CRO
immune	NK	rs7723899	chr5	96896518	rs2548537	ENSG00000164307	ENST00000508227	ERAP1	96895944	96896725	NK_88671	openGene2openGene	CRO
immune	NK	rs7723899	chr5	96896541	rs200833468	ENSG00000164307	ENST00000508227	ERAP1	96895944	96896725	NK_88671	openGene2openGene	CRO
immune	NK	rs7723899	chr5	96896546	chr5:96232250	ENSG00000164307	ENST00000508227	ERAP1	96895944	96896725	NK_88671	openGene2openGene	CRO
immune	NK	rs2495365	chr1	2556327	rs2227313	ENSG00000157911	ENST00000447513	PEX10	2555531	2557355	NK_218	openGene2openGene	UC
immune	NK	rs2495365	chr1	2556327	rs2227313	ENSG00000157911	ENST00000288774	PEX10	2555531	2557355	NK_218	openGene2openGene	UC
immune	NK	rs1463485	chr17	75855927	rs936394	ENSG00000161526	ENST00000579864	SAP30BP	75854985	75856182	NK_46836	openGene2openGene	SLE
immune	NK	rs55726902	chr12	47809158	rs11168244	ENSG00000061273	ENST00000427332	HDAC7	47809027	47809278	NK_24109	ocr2openGene	ALG
immune	NK	rs3801810	chr7	26864711	rs17323934	ENSG00000122566	ENST00000678697	HNRNPA2B1	26863845	26865198	NK_100962	openGene2openGene	CRO
immune	NK	rs3801810	chr7	26864042	rs73069539	ENSG00000122566	ENST00000677396	HNRNPA2B1	26863845	26865198	NK_100962	openGene2openGene	CRO
immune	NK	rs2256814	chr20	63737253	rs1151623	ENSG00000197114	ENST00000478385	ZGPAT	63737106	63737480	NK_67603	openGene2openGene	MS
immune	NK	rs12232003	chr12	53198668	rs12824946	ENSG00000123349	ENST00000550513	PFDN5	53198510	53199260	NK_24497	openGene2openGene	T1D
immune	NK	rs9611565	chr22	41381237	rs2234052	ENSG00000100412	ENST00000678269	ACO2	41381069	41382051	NK_70711	openGene2openGene	VIT
immune	NK	rs10876864	chr12	56042145	rs1131017	ENSG00000111540	ENST00000551459	RAB5B	56041540	56042419	NK_24706	openGene2openGene	ALG
immune	NK	rs7423529	chr2	191114633	rs4073699	ENSG00000115415	ENST00000361099	STAT1	191114347	191114954	NK_62187	ocr2openGene	T1D
immune	NK	rs876039	chr7	50266267	rs4917014	ENSG00000132436	ENST00000436590	FIGNL1	50265930	50266743	NK_102047	openGene2openGene	T1D
immune	NK	rs2017445	chr12	56041628	rs705704	ENSG00000123374	ENST00000556656	CDK2	56041540	56042419	NK_24706	openGene2openGene	VIT
immune	NK	rs9611565	chr22	41381554	rs9607799	ENSG00000100412	ENST00000679264	ACO2	41381069	41382051	NK_70711	openGene2openGene	VIT
immune	NK	rs3801810	chr7	26864711	rs17323934	ENSG00000122566	ENST00000678998	HNRNPA2B1	26863845	26865198	NK_100962	openGene2openGene	CRO
immune	NK	rs3801810	chr7	26865151	rs73069540	ENSG00000122566	ENST00000677669	HNRNPA2B1	26863845	26865198	NK_100962	openGene2openGene	CRO
immune	NK	rs5758343	chr22	41381311	rs2234053	ENSG00000100412	ENST00000676714	ACO2	41381069	41382051	NK_70711	openGene2openGene	ALG
immune	NK	rs36014129	chr6	26199675	rs34961555	ENSG00000278677	ENST00000359611	H2AC17	26198826	26200159	NK_93493	openGene2openGene	SLE
immune	NK	rs2247314	chr6	166956742	rs2247314	ENSG00000272980	ENST00000609590	ENSG00000272980	166956014	166957548	NK_99256	openGene2openGene	VIT
immune	NK	rs2247314	chr6	166956865	rs2757039	ENSG00000272980	ENST00000609590	ENSG00000272980	166956014	166957548	NK_99256	openGene2openGene	VIT
immune	NK	rs2247314	chr6	166957044	rs2757041	ENSG00000272980	ENST00000609590	ENSG00000272980	166956014	166957548	NK_99256	openGene2openGene	VIT
immune	NK	rs2066819	chr12	56360038	rs2066818	ENSG00000205323	ENST00000552207	SARNP	56359878	56360688	NK_24733	openGene2openGene	PSO
immune	NK	rs3801810	chr7	26864042	rs73069539	ENSG00000122566	ENST00000679001	HNRNPA2B1	26863845	26865198	NK_100962	openGene2openGene	CRO
immune	NK	rs3801810	chr7	26864042	rs73069539	ENSG00000122566	ENST00000679243	HNRNPA2B1	26863845	26865198	NK_100962	openGene2openGene	CRO
immune	NK	rs7423529	chr2	191127511	rs6715826	ENSG00000288900	ENST00000690535	ENSG00000288900	191127318	191127600	NK_62192	ocr2openGene	T1D
immune	NK	rs11150589	chr16	30458598	rs12926510	ENSG00000149923	ENST00000567040	PPP4C	30458575	30459434	NK_40478	ocr2openGene	UC
immune	NK	rs11150589	chr16	30458598	rs12926510	ENSG00000149923	ENST00000563200	PPP4C	30458575	30459434	NK_40478	ocr2openGene	UC
immune	NK	rs1170436	chr16	68540161	rs1170442	ENSG00000135722	ENST00000523893	FBXL8	68539977	68540307	NK_41469	openGene2openGene	SLE
immune	NK	rs28449958	chr16	28822933	rs201131521	ENSG00000080603	ENST00000262518	SRCAP	28822507	28824662	NK_40338	openGene2openGene	IBD
immune	NK	rs7423529	chr2	191126939	rs4602251	ENSG00000115415	ENST00000423282	STAT1	191126383	191126947	NK_62191	ocr2openGene	T1D
immune	NK	rs9611565	chr22	41381909	rs2234059	ENSG00000100387	ENST00000216225	RBX1	41381069	41382051	NK_70711	openGene2openGene	VIT
immune	NK	rs1977710	chr1	157725388	chr1:157725388:ATG:A	ENSG00000163564	ENST00000392254	PYHIN1	157725290	157725505	NK_6715	openGene2openGene	GD
immune	NK	rs7665090	chr4	102630661	rs7665659	ENSG00000248161	ENST00000506972	ENSG00000248161	102630652	102631161	NK_82635	ocr2openGene	MS
immune	NK	rs740474	chr5	141636721	rs1421896	ENSG00000156453	ENST00000287008	PCDH1	141636236	141637709	NK_90522	openGene2openGene	ALG
immune	NK	rs1977710	chr1	157723195	rs2210918	ENSG00000163564	ENST00000368135	PYHIN1	157723004	157723546	NK_6713	openGene2openGene	GD
immune	NK	rs78865465	chr12	55974117	rs75639074	ENSG00000170581	ENST00000556140	STAT2	55973490	55974211	NK_24697	openGene2openGene	T1D
immune	NK	rs7679	chr20	45934368	rs1057208	ENSG00000064601	ENST00000676526	CTSA	45934190	45934392	NK_66562	openGene2openGene	SLE
immune	NK	rs9268839	chr6	32623176	rs9271588	ENSG00000179344	ENST00000484729	HLA-DQB1	32622495	32623420	NK_93975	ocr2openGene	RA
immune	NK	rs7723899	chr5	96896438	rs2548538	ENSG00000113441	ENST00000473914	LNPEP	96895944	96896725	NK_88671	openGene2openGene	CRO
immune	NK	rs5758343	chr22	41381311	rs2234053	ENSG00000196419	ENST00000464116	XRCC6	41381069	41382051	NK_70711	openGene2openGene	ALG
immune	NK	rs12445568	chr16	30958236	rs62055866	ENSG00000167395	ENST00000564189	ZNF646	30957462	30958419	NK_40538	openGene2openGene	PSO
immune	NK	rs663743	chr11	64340005	rs479777	ENSG00000149743	ENST00000541928	TRPT1	64339982	64340943	NK_19002	openGene2openGene	T1D
immune	NK	rs2592555	chr11	36354471	rs10501149	ENSG00000135362	ENST00000532843	PRR5L	36354434	36354753	NK_18093	ocr2openGene	ECZ
immune	NK	rs2236262	chr14	68793871	rs3825568	ENSG00000100554	ENST00000554236	ATP6V1D	68793784	68793988	NK_33318	openGene2openGene	MS
immune	NK	rs9967792	chr2	191127434	rs6715714	ENSG00000118997	ENST00000410072	DNAH7	191127318	191127600	NK_62192	ocr2openGene	MS
immune	NK	rs12720356	chr19	10380329	rs2304257	ENSG00000264266	ENST00000585009	MIR4322	10380322	10381064	NK_51360	openGene2openGene	T1D
immune	NK	rs4917014	chr7	50267214	rs11185603	ENSG00000132436	ENST00000440350	FIGNL1	50266853	50267523	NK_102048	openGene2openGene	SLE
immune	NK	rs1170436	chr16	68540161	rs1170442	ENSG00000141098	ENST00000602279	GFOD2	68539977	68540307	NK_41469	openGene2openGene	SLE
immune	NK	rs3801810	chr7	26858021	rs3801805	ENSG00000122566	ENST00000677075	HNRNPA2B1	26857423	26859077	NK_100961	openGene2openGene	CRO
immune	NK	rs9889262	chr17	49361940	rs112502960	ENSG00000173868	ENST00000512250	PHOSPHO1	49361034	49362665	NK_45561	openGene2openGene	ALG
immune	NK	rs1170436	chr16	68539392	rs1170443	ENSG00000141098	ENST00000268797	GFOD2	68538819	68539883	NK_41468	openGene2openGene	SLE
immune	NK	rs3801810	chr7	26857820	rs3801807	ENSG00000122566	ENST00000677075	HNRNPA2B1	26857423	26859077	NK_100961	openGene2openGene	CRO
immune	NK	rs1701704	chr12	55996852	rs705702	ENSG00000176422	ENST00000338146	SPRYD4	55996794	55997761	NK_24700	openGene2openGene	T1D
immune	NK	rs7423529	chr2	191126506	rs4853544	ENSG00000115415	ENST00000673942	STAT1	191126383	191126947	NK_62191	ocr2openGene	T1D
immune	NK	rs1036207	chr5	142109462	rs6580223	ENSG00000236714	ENST00000659517	LINC01844	142108358	142109652	NK_90573	openGene2openGene	MS
immune	NK	rs9611565	chr22	41381909	rs2234059	ENSG00000100372	ENST00000443810	SLC25A17	41381069	41382051	NK_70711	openGene2openGene	VIT
immune	NK	rs9611565	chr22	41381237	rs2234052	ENSG00000100372	ENST00000412879	SLC25A17	41381069	41382051	NK_70711	openGene2openGene	VIT
immune	NK	rs1036207	chr5	142145415	rs249642	ENSG00000236714	ENST00000655828	LINC01844	142145271	142145825	NK_90576	openGene2openGene	MS
immune	NK	rs2236262	chr14	68794755	rs2236262	ENSG00000100554	ENST00000556058	ATP6V1D	68794080	68794788	NK_33319	openGene2openGene	MS
immune	NK	rs7204270	chr16	30186830	rs1132812	ENSG00000179958	ENST00000678016	DCTPP1	30186513	30187592	NK_40458	openGene2openGene	MS
immune	NK	rs3748816	chr1	2642639	rs9970196	ENSG00000162585	ENST00000497675	FAAP20	2642413	2643446	NK_228	ocr2openGene	CEL
immune	NK	rs10936599	chr3	169764547	rs2293607	ENSG00000114209	ENST00000492139	PDCD10	169764303	169765393	NK_78000	openGene2openGene	CEL
immune	NK	rs1877030	chr17	39244798	rs11078895	ENSG00000108298	ENST00000678147	RPL19	39244361	39245228	NK_44764	openGene2openGene	RA
immune	NK	rs77599401	chr1	206734774	rs144010760	ENSG00000142224	ENST00000659997	IL19	206734603	206734862	NK_8900	ocr2openGene	T1D
immune	NK	rs10200159	chr2	55618001	rs34380337	ENSG00000068912	ENST00000692971	ERLEC1	55617006	55618081	NK_57188	openGene2openGene	VIT
immune	NK	rs1877030	chr17	39244798	rs11078895	ENSG00000108298	ENST00000678791	RPL19	39244361	39245228	NK_44764	openGene2openGene	RA
immune	NK	rs9926533	chr16	30958165	rs11643872	ENSG00000080603	ENST00000262518	SRCAP	30957462	30958419	NK_40538	openGene2openGene	SLE
immune	NK	rs5758343	chr22	41544520	rs28623192	ENSG00000196419	ENST00000428575	XRCC6	41543845	41544916	NK_70730	openGene2openGene	ALG
immune	NK	rs17035378	chr2	68371771	rs17035375	ENSG00000289156	ENST00000687213	ENSG00000289156	68371636	68371942	NK_57600	ocr2openGene	CEL
immune	NK	rs61759532	chr17	7337072	rs61759532	ENSG00000129255	ENST00000572936	MPDU1	7336318	7337456	NK_43249	openGene2openGene	T1D
immune	NK	rs7423529	chr2	191126733	rs4555370	ENSG00000115415	ENST00000415035	STAT1	191126383	191126947	NK_62191	ocr2openGene	T1D
immune	NK	rs17106304	chr14	68794445	rs2236263	ENSG00000100554	ENST00000555474	ATP6V1D	68794080	68794788	NK_33319	openGene2openGene	T1D
immune	NK	rs41286801	chr1	92485653	rs6689470	ENSG00000097046	ENST00000497611	CDC7	92485102	92486309	NK_4776	openGene2openGene	MS
immune	NK	rs1056198	chr20	49937166	rs6125825	ENSG00000237595	ENST00000669734	LINC01275	49935985	49937181	NK_66811	openGene2openGene	PSO
immune	NK	rs34779708	chr10	35149409	rs12761675	ENSG00000198105	ENST00000357328	ZNF248	35149130	35149991	NK_12396	openGene2openGene	IBD
immune	NK	rs61759532	chr17	7337072	rs61759532	ENSG00000129255	ENST00000396501	MPDU1	7336318	7337456	NK_43249	openGene2openGene	T1D
immune	NK	rs5758343	chr22	41544520	rs28623192	ENSG00000196419	ENST00000405506	XRCC6	41543845	41544916	NK_70730	openGene2openGene	ALG
immune	NK	rs12551834	chr9	128818208	rs77144778	ENSG00000167113	ENST00000372875	COQ4	128818093	128819071	NK_115077	openGene2openGene	ALG
immune	NK	rs34779708	chr10	35149409	rs12761675	ENSG00000198105	ENST00000395873	ZNF248	35149130	35149991	NK_12396	openGene2openGene	IBD
immune	NK	rs694739	chr11	64340263	rs663743	ENSG00000149743	ENST00000544286	TRPT1	64339982	64340943	NK_19002	openGene2openGene	MS
immune	NK	rs28449958	chr16	28824361	rs138159013	ENSG00000261840	ENST00000564775	ENSG00000261840	28822507	28824662	NK_40338	openGene2openGene	IBD
immune	NK	rs3801810	chr7	26857820	rs3801807	ENSG00000122566	ENST00000678973	HNRNPA2B1	26857423	26859077	NK_100961	openGene2openGene	CRO
immune	NK	rs1056198	chr20	49937166	rs6125825	ENSG00000237595	ENST00000615503	LINC01275	49935985	49937181	NK_66811	openGene2openGene	PSO
immune	NK	rs694739	chr11	64340263	rs663743	ENSG00000149743	ENST00000542040	TRPT1	64339982	64340943	NK_19002	openGene2openGene	MS
immune	NK	rs1036207	chr5	142109462	rs6580223	ENSG00000145819	ENST00000274498	ARHGAP26	142108358	142109652	NK_90573	openGene2openGene	MS
immune	NK	rs4690229	chr4	973657	rs13137144	ENSG00000185619	ENST00000400151	PCGF3	972986	973941	NK_79297	openGene2openGene	SLE
immune	NK	rs11065898	chr12	111405393	rs3842307	ENSG00000204842	ENST00000673436	ATXN2	111405284	111406265	NK_26948	openGene2openGene	AS
immune	NK	rs694739	chr11	64340263	rs663743	ENSG00000149743	ENST00000317459	TRPT1	64339982	64340943	NK_19002	openGene2openGene	MS
immune	NK	rs2266959	chr22	21568167	rs11089620	ENSG00000161180	ENST00000292779	CCDC116	21567499	21568467	NK_69501	openGene2openGene	JIA
immune	NK	rs13088318	chr3	101512524	rs16843927	ENSG00000114354	ENST00000674615	TFG	101512490	101513649	NK_75252	openGene2openGene	ALG
immune	NK	rs33993564	chr5	150846783	rs11748158	ENSG00000086589	ENST00000521464	RBM22	150846237	150847424	NK_91057	openGene2openGene	IBD
immune	NK	rs7187776	chr16	28824359	rs149808056	ENSG00000213658	ENST00000395456	LAT	28822507	28824662	NK_40338	openGene2openGene	T1D
immune	NK	rs3801810	chr7	26864042	rs73069539	ENSG00000005020	ENST00000490456	SKAP2	26863845	26865198	NK_100962	openGene2openGene	CRO
immune	NK	rs149010539	chr3	49673997	chr3:49711430	ENSG00000173531	ENST00000494828	MST1	49673493	49674697	NK_73900	openGene2openGene	CRO
immune	NK	rs11246217	chr11	575800	rs34793529	ENSG00000142082	ENST00000532956	SIRT3	575640	576778	NK_16528	openGene2openGene	SLE
immune	NK	rs3783782	chr14	61461588	rs59078142	ENSG00000100644	ENST00000337138	HIF1A	61461230	61461611	NK_32955	openGene2openGene	RA
immune	NK	rs3801810	chr7	26853905	rs3213853	ENSG00000197576	ENST00000428284	HOXA4	26853854	26854068	NK_100960	ocr2openGene	CRO
immune	NK	rs11675538	chr2	65436100	rs11126038	ENSG00000011523	ENST00000475851	CEP68	65435730	65436770	NK_57523	openGene2openGene	UC
immune	NK	rs2017445	chr12	55996580	rs772920	ENSG00000135482	ENST00000552345	ZC3H10	55996183	55996690	NK_24699	openGene2openGene	VIT
immune	NK	rs36014129	chr6	26044636	rs35506517	ENSG00000218690	ENST00000635537	H2AC10P	26044423	26044658	NK_93475	openGene2openGene	SLE
immune	NK	rs5743618	chr4	38805707	rs45588337	ENSG00000157796	ENST00000509560	WDR19	38805525	38805777	NK_80700	openGene2openGene	ALG
immune	NK	rs7204270	chr16	30186830	rs1132812	ENSG00000261840	ENST00000692102	ENSG00000261840	30186513	30187592	NK_40458	openGene2openGene	MS
immune	NK	rs5758343	chr22	41544520	rs28623192	ENSG00000100412	ENST00000678454	ACO2	41543845	41544916	NK_70730	openGene2openGene	ALG
immune	NK	rs9926533	chr16	31106068	rs56314408	ENSG00000103510	ENST00000539683	KAT8	31105681	31106133	NK_40554	openGene2openGene	SLE
immune	NK	rs5758343	chr22	41381879	rs2234058	ENSG00000100227	ENST00000451060	POLDIP3	41381069	41382051	NK_70711	openGene2openGene	ALG
immune	NK	rs17849501	chr1	183471396	rs41272536	ENSG00000116406	ENST00000687113	EDEM3	183471022	183471602	NK_7798	openGene2openGene	SLE
immune	NK	rs1950897	chr14	68285926	rs8008961	ENSG00000185650	ENST00000557086	ZFP36L1	68285659	68285929	NK_33279	ocr2openGene	RA
immune	NK	rs17849502	chr1	183471396	rs41272536	ENSG00000116406	ENST00000687113	EDEM3	183471022	183471602	NK_7798	openGene2openGene	SLE
immune	NK	rs11089637	chr22	21568075	rs140491	ENSG00000283871	ENST00000385018	MIR130B	21567499	21568467	NK_69501	openGene2openGene	RA
immune	NK	rs3197999	chr3	50299601	rs34136796	ENSG00000003756	ENST00000437500	RBM5	50298859	50299921	NK_73956	openGene2openGene	IBD
immune	NK	rs9989735	chr2	230225228	rs10209615	ENSG00000173692	ENST00000678140	PSMD1	230225204	230226474	NK_63800	openGene2openGene	MS
immune	NK	rs3197999	chr3	50450636	rs139453136	ENSG00000114388	ENST00000467294	NPRL2	50450093	50451248	NK_73982	ocr2openGene	IBD
immune	NK	rs7187776	chr16	28864161	rs7193733	ENSG00000213658	ENST00000564277	LAT	28863157	28864186	NK_40341	openGene2openGene	T1D
immune	NK	rs33993564	chr5	150846579	rs111719118	ENSG00000086589	ENST00000447771	RBM22	150846237	150847424	NK_91057	openGene2openGene	IBD
immune	NK	rs3197999	chr3	48685869	rs6792510	ENSG00000198218	ENST00000430979	QRICH1	48685522	48686502	NK_73831	openGene2openGene	IBD
immune	NK	rs9611565	chr22	41403763	rs132906	ENSG00000100413	ENST00000420561	POLR3H	41403710	41404315	NK_70713	ocr2openGene	VIT
immune	NK	rs3825568	chr14	68793846	rs12889006	ENSG00000134001	ENST00000556724	EIF2S1	68793784	68793988	NK_33318	openGene2openGene	JIA
immune	NK	rs12445568	chr16	30957268	rs4889599	ENSG00000103496	ENST00000565483	STX4	30957028	30957342	NK_40537	openGene2openGene	PSO
immune	NK	rs33993564	chr5	150846690	rs33993564	ENSG00000086589	ENST00000447771	RBM22	150846237	150847424	NK_91057	openGene2openGene	IBD
immune	NK	rs694739	chr11	64340263	rs663743	ENSG00000173113	ENST00000535750	TRMT112	64339982	64340943	NK_19002	openGene2openGene	MS
immune	NK	rs2233424	chr6	44265183	rs2233434	ENSG00000112715	ENST00000518689	VEGFA	44264926	44265909	NK_94823	openGene2openGene	RA
immune	NK	rs1701704	chr12	56041628	rs705704	ENSG00000135404	ENST00000550050	CD63	56041540	56042419	NK_24706	openGene2openGene	T1D
immune	NK	rs9967792	chr2	191114633	rs4073699	ENSG00000173559	ENST00000462712	NABP1	191114347	191114954	NK_62187	ocr2openGene	MS
immune	NK	rs5743618	chr4	38783103	rs10004195	ENSG00000065882	ENST00000405444	TBC1D1	38782534	38783309	NK_80698	openGene2openGene	ALG
immune	NK	rs243323	chr16	11255821	rs243332	ENSG00000122299	ENST00000574995	ZC3H7A	11254878	11256419	NK_39693	openGene2openGene	SLE
immune	NK	rs5758343	chr22	41381237	rs2234052	ENSG00000100417	ENST00000472620	PMM1	41381069	41382051	NK_70711	openGene2openGene	ALG
immune	NK	rs3825568	chr14	68794755	rs2236262	ENSG00000072121	ENST00000347230	ZFYVE26	68794080	68794788	NK_33319	openGene2openGene	JIA
immune	NK	rs71353922	chr19	46718501	rs10412340	ENSG00000090372	ENST00000596012	STRN4	46718218	46718638	NK_53684	openGene2openGene	T1D
immune	NK	rs7132277	chr12	123364549	rs7485502	ENSG00000185344	ENST00000613625	ATP6V0A2	123364418	123364637	NK_27532	openGene2openGene	MS
immune	NK	rs9355260	chr6	159104207	rs55966014	ENSG00000272047	ENST00000689383	GTF2H5	159104132	159104421	NK_98881	openGene2openGene	MS
immune	NK	rs5743618	chr4	38805743	rs117129846	ENSG00000174130	ENST00000381950	TLR6	38805525	38805777	NK_80700	openGene2openGene	ALG
immune	NK	rs7187776	chr16	28863226	rs62037367	ENSG00000213658	ENST00000562701	LAT	28863157	28864186	NK_40341	openGene2openGene	T1D
immune	NK	rs5743618	chr4	38804362	rs59480104	ENSG00000174130	ENST00000508254	TLR6	38803998	38805325	NK_80699	openGene2openGene	ALG
immune	NK	rs694739	chr11	64340005	rs479777	ENSG00000173511	ENST00000309422	VEGFB	64339982	64340943	NK_19002	openGene2openGene	MS
immune	NK	rs3801810	chr7	26858021	rs3801805	ENSG00000276496	ENST00000613383	ENSG00000276496	26857423	26859077	NK_100961	openGene2openGene	CRO
immune	NK	rs10790268	chr11	118790689	rs57494551	ENSG00000137700	ENST00000527992	SLC37A4	118790201	118791544	NK_21240	openGene2openGene	RA
immune	NK	rs10790268	chr11	118790689	rs57494551	ENSG00000137700	ENST00000532888	SLC37A4	118790201	118791544	NK_21240	openGene2openGene	RA
immune	NK	rs8042861	chr15	90388131	rs2589940	ENSG00000140577	ENST00000692149	CRTC3	90387756	90388813	NK_38428	openGene2openGene	MS
immune	NK	rs12087340	chr1	85276474	rs1060843	ENSG00000153898	ENST00000531874	MCOLN2	85276097	85277113	NK_4379	openGene2openGene	MS
immune	NK	rs11065898	chr12	111599722	rs10849962	ENSG00000139436	ENST00000551209	GIT2	111598972	111600111	NK_26967	openGene2openGene	AS
immune	NK	rs2066819	chr12	56267121	rs60542959	ENSG00000139531	ENST00000550340	SUOX	56266576	56267591	NK_24729	openGene2openGene	PSO
immune	NK	rs11065898	chr12	111599722	rs10849962	ENSG00000139436	ENST00000551455	GIT2	111598972	111600111	NK_26967	openGene2openGene	AS
immune	NK	rs921650	chr17	39863805	rs35564481	ENSG00000141738	ENST00000394211	GRB7	39863801	39864579	NK_44819	openGene2openGene	ALG
immune	NK	rs921650	chr17	39863805	rs35564481	ENSG00000141738	ENST00000578702	GRB7	39863801	39864579	NK_44819	openGene2openGene	ALG
immune	NK	rs7130753	chr11	111602364	rs59921976	ENSG00000150768	ENST00000680331	DLAT	111601850	111603215	NK_20833	openGene2openGene	ALG
immune	NK	rs7187776	chr16	28864161	rs7193733	ENSG00000213658	ENST00000562701	LAT	28863157	28864186	NK_40341	openGene2openGene	T1D
immune	NK	rs12421615	chr11	64285685	rs887314	ENSG00000110011	ENST00000355040	DNAJC4	64284995	64285961	NK_18995	openGene2openGene	VIT
immune	NK	rs11590283	chr1	1308516	rs61766198	ENSG00000127054	ENST00000488042	INTS11	1307732	1308772	NK_77	openGene2openGene	SLE
immune	NK	rs2233278	chr5	151087129	rs8177833	ENSG00000070814	ENST00000515516	TCOF1	151086894	151087512	NK_91068	openGene2openGene	PSO
immune	NK	rs2495365	chr1	2547072	rs2477678	ENSG00000116151	ENST00000378531	MORN1	2546852	2547434	NK_214	openGene2openGene	UC
immune	NK	rs3801810	chr7	26865151	rs73069540	ENSG00000274864	ENST00000619974	ENSG00000274864	26863845	26865198	NK_100962	openGene2openGene	CRO
immune	NK	rs11675538	chr2	65436100	rs11126038	ENSG00000169764	ENST00000678974	UGP2	65435730	65436770	NK_57523	openGene2openGene	UC
immune	NK	rs9611565	chr22	41381311	rs2234053	ENSG00000100413	ENST00000355209	POLR3H	41381069	41382051	NK_70711	openGene2openGene	VIT
immune	NK	rs7301381	chr12	8951034	chr12:8951034:TA:T	ENSG00000166532	ENST00000538135	RIMKLB	8951015	8951228	NK_22804	openGene2openGene	T1D
immune	NK	rs9967792	chr2	191127511	rs6715826	ENSG00000173559	ENST00000674360	NABP1	191127318	191127600	NK_62192	ocr2openGene	MS
immune	NK	rs11755393	chr6	34792177	rs6457791	ENSG00000064995	ENST00000688059	TAF11	34791461	34792605	NK_94149	openGene2openGene	SLE
immune	NK	rs3748817	chr1	2642639	rs9970196	ENSG00000226969	ENST00000445600	PRKCZ-DT	2642413	2643446	NK_228	ocr2openGene	MS
immune	NK	rs11150589	chr16	30471219	rs12598978	ENSG00000149926	ENST00000561666	TLCD3B	30470999	30471377	NK_40480	openGene2openGene	UC
immune	NK	rs3197999	chr3	49416401	rs6997	ENSG00000233276	ENST00000646881	GPX1	49416324	49416589	NK_73884	openGene2openGene	IBD
immune	NK	rs10936599	chr3	169772158	rs3821383	ENSG00000286994	ENST00000652838	ENSG00000286994	169772146	169772332	NK_78003	openGene2openGene	CEL
immune	NK	rs3801810	chr7	26864711	rs17323934	ENSG00000106049	ENST00000496814	HIBADH	26863845	26865198	NK_100962	openGene2openGene	CRO
immune	NK	rs11590283	chr1	1308516	rs61766198	ENSG00000127054	ENST00000493534	INTS11	1307732	1308772	NK_77	openGene2openGene	SLE
immune	NK	rs2236262	chr14	68816170	rs194746	ENSG00000081181	ENST00000261783	ARG2	68815810	68817003	NK_33324	ocr2openGene	MS
immune	NK	rs41286801	chr1	92485653	rs6689470	ENSG00000122484	ENST00000610020	RPAP2	92485102	92486309	NK_4776	openGene2openGene	MS
immune	NK	rs17323934	chr7	26857820	rs3801807	ENSG00000122565	ENST00000396386	CBX3	26857423	26859077	NK_100961	openGene2openGene	T1D
immune	NK	rs533646	chr11	118689860	rs4938529	ENSG00000196655	ENST00000434101	TRAPPC4	118689822	118690445	NK_21228	openGene2openGene	MS
immune	NK	rs17323934	chr7	26865151	rs73069540	ENSG00000122565	ENST00000409747	CBX3	26863845	26865198	NK_100962	openGene2openGene	T1D
immune	NK	rs28449958	chr16	28824361	rs138159013	ENSG00000196296	ENST00000357084	ATP2A1	28822507	28824662	NK_40338	openGene2openGene	IBD
immune	NK	rs28449958	chr16	28822933	rs201131521	ENSG00000196296	ENST00000563975	ATP2A1	28822507	28824662	NK_40338	openGene2openGene	IBD
immune	NK	rs80262450	chr18	12775852	rs2542147	ENSG00000085415	ENST00000585730	SEH1L	12774978	12776283	NK_48005	openGene2openGene	IBD
immune	NK	rs80262450	chr18	12775050	rs199624676	ENSG00000085415	ENST00000589446	SEH1L	12774978	12776283	NK_48005	openGene2openGene	IBD
immune	NK	rs13153019	chr5	177357511	rs4075958	ENSG00000183258	ENST00000515562	DDX41	177357299	177358335	NK_92035	openGene2openGene	ALG
immune	NK	rs80262450	chr18	12775050	rs199624676	ENSG00000085415	ENST00000587761	SEH1L	12774978	12776283	NK_48005	openGene2openGene	IBD
immune	NK	rs11065898	chr12	111412426	rs7977752	ENSG00000122970	ENST00000550156	IFT81	111412062	111412756	NK_26950	ocr2openGene	AS
immune	NK	rs7187776	chr16	28863883	rs11864750	ENSG00000177548	ENST00000563577	RABEP2	28863157	28864186	NK_40341	openGene2openGene	T1D
immune	NK	rs3197999	chr3	50450636	rs139453136	ENSG00000004838	ENST00000490675	ZMYND10	50450093	50451248	NK_73982	ocr2openGene	IBD
immune	NK	rs7187776	chr16	28863226	rs62037367	ENSG00000177548	ENST00000562475	RABEP2	28863157	28864186	NK_40341	openGene2openGene	T1D
immune	NK	rs2104047	chr14	68283210	rs3784099	ENSG00000182185	ENST00000471583	RAD51B	68283047	68284169	NK_33278	ocr2openGene	ALG
immune	NK	rs1950897	chr14	68283210	rs3784099	ENSG00000072121	ENST00000554523	ZFYVE26	68283047	68284169	NK_33278	ocr2openGene	RA
immune	NK	rs3197999	chr3	50450636	rs139453136	ENSG00000004838	ENST00000231749	ZMYND10	50450093	50451248	NK_73982	ocr2openGene	IBD
immune	NK	rs13153019	chr5	177357511	rs4075958	ENSG00000169228	ENST00000504395	RAB24	177357299	177358335	NK_92035	openGene2openGene	ALG
immune	NK	rs533646	chr11	118699972	rs11371881	ENSG00000255121	ENST00000582695	CENATAC-DT	118699504	118700530	NK_21230	openGene2openGene	MS
immune	NK	rs9926533	chr16	30958165	rs11643872	ENSG00000261840	ENST00000662983	ENSG00000261840	30957462	30958419	NK_40538	openGene2openGene	SLE
immune	NK	rs17323934	chr7	26865151	rs73069540	ENSG00000254369	ENST00000518848	HOXA-AS3	26863845	26865198	NK_100962	openGene2openGene	T1D
immune	NK	rs13153019	chr5	177357611	rs4075959	ENSG00000169228	ENST00000504395	RAB24	177357299	177358335	NK_92035	openGene2openGene	ALG
immune	NK	rs13153019	chr5	177357611	rs4075959	ENSG00000183258	ENST00000505081	DDX41	177357299	177358335	NK_92035	openGene2openGene	ALG
immune	NK	rs13153019	chr5	177357611	rs4075959	ENSG00000183258	ENST00000506965	DDX41	177357299	177358335	NK_92035	openGene2openGene	ALG
immune	NK	rs63406760	chr12	123075742	rs1260294	ENSG00000182196	ENST00000540382	ARL6IP4	123075601	123076294	NK_27514	openGene2openGene	ALG
immune	NK	rs78865465	chr12	55974117	rs75639074	ENSG00000135473	ENST00000547518	PAN2	55973490	55974211	NK_24697	openGene2openGene	T1D
immune	NK	rs7723899	chr5	96896582	rs2549785	ENSG00000248489	ENST00000513175	CHD1-DT	96895944	96896725	NK_88671	openGene2openGene	CRO
immune	NK	rs8042861	chr15	90388225	rs2589941	ENSG00000182511	ENST00000443697	FES	90387756	90388813	NK_38428	openGene2openGene	MS
immune	NK	rs78865465	chr12	55974117	rs75639074	ENSG00000135473	ENST00000257931	PAN2	55973490	55974211	NK_24697	openGene2openGene	T1D
immune	NK	rs444210	chr6	166957511	rs2769346	ENSG00000060762	ENST00000487218	MPC1	166956014	166957548	NK_99256	openGene2openGene	CRO
immune	NK	rs3197999	chr3	49171432	rs4955420	ENSG00000178467	ENST00000609406	P4HTM	49171061	49171831	NK_73867	openGene2openGene	IBD
immune	NK	rs3825568	chr14	68793871	rs3825568	ENSG00000081181	ENST00000557120	ARG2	68793784	68793988	NK_33318	openGene2openGene	JIA
immune	NK	rs3197999	chr3	49171432	rs4955420	ENSG00000178467	ENST00000343546	P4HTM	49171061	49171831	NK_73867	openGene2openGene	IBD
immune	NK	rs149010539	chr3	49673997	chr3:49711430	ENSG00000173402	ENST00000539901	DAG1	49673493	49674697	NK_73900	openGene2openGene	CRO
immune	NK	rs3197999	chr3	49158420	rs5848864	ENSG00000178467	ENST00000444213	P4HTM	49158126	49158440	NK_73865	ocr2openGene	IBD
immune	NK	rs7187776	chr16	28863226	rs62037367	ENSG00000177548	ENST00000561803	RABEP2	28863157	28864186	NK_40341	openGene2openGene	T1D
immune	NK	rs7187776	chr16	28863801	rs7198606	ENSG00000177548	ENST00000561803	RABEP2	28863157	28864186	NK_40341	openGene2openGene	T1D
immune	NK	rs7187776	chr16	28864161	rs7193733	ENSG00000177548	ENST00000357573	RABEP2	28863157	28864186	NK_40341	openGene2openGene	T1D
immune	NK	rs8042861	chr15	90388131	rs2589940	ENSG00000182511	ENST00000462476	FES	90387756	90388813	NK_38428	openGene2openGene	MS
immune	NK	rs7204270	chr16	30183519	rs930392	ENSG00000149922	ENST00000567664	TBX6	30183202	30183692	NK_40454	openGene2openGene	MS
immune	NK	rs1893217	chr18	12775852	rs2542147	ENSG00000175354	ENST00000589086	PTPN2	12774978	12776283	NK_48005	openGene2openGene	CEL
immune	NK	rs7187776	chr16	28863801	rs7198606	ENSG00000169682	ENST00000567771	SPNS1	28863157	28864186	NK_40341	openGene2openGene	T1D
immune	NK	rs1701704	chr12	56041628	rs705704	ENSG00000139613	ENST00000550859	SMARCC2	56041540	56042419	NK_24706	openGene2openGene	T1D
immune	NK	rs17323934	chr7	26865151	rs73069540	ENSG00000233429	ENST00000434063	HOTAIRM1	26863845	26865198	NK_100962	openGene2openGene	T1D
immune	NK	rs1217382	chr1	113880922	rs11354239	ENSG00000235527	ENST00000427953	HIPK1-AS1	113880455	113881057	NK_5650	ocr2openGene	CRO
immune	NK	rs545979	chr18	54268983	rs3017300	ENSG00000172175	ENST00000591792	MALT1	54268971	54270335	NK_49276	openGene2openGene	PSO
immune	NK	rs34840245	chr6	34887971	rs1051115	ENSG00000272325	ENST00000607016	NUDT3	34887702	34888869	NK_94151	openGene2openGene	SLE
immune	NK	rs9355260	chr6	159104207	rs55966014	ENSG00000203711	ENST00000643288	LINC02901	159104132	159104421	NK_98881	openGene2openGene	MS
immune	NK	rs444210	chr6	166957198	rs150189585	ENSG00000060762	ENST00000621630	MPC1	166956014	166957548	NK_99256	openGene2openGene	CRO
immune	NK	rs11154801	chr6	135506535	rs7750586	ENSG00000029363	ENST00000527759	BCLAF1	135506148	135507064	NK_97489	ocr2openGene	MS
immune	NK	rs1217382	chr1	113880922	rs11354239	ENSG00000235527	ENST00000653365	HIPK1-AS1	113880455	113881057	NK_5650	ocr2openGene	CRO
immune	NK	rs3749833	chr5	132473177	rs2548993	ENSG00000164404	ENST00000621295	GDF9	132472970	132473452	NK_90000	openGene2openGene	ALG
immune	NK	rs2236262	chr14	68815161	rs194747	ENSG00000185650	ENST00000336440	ZFP36L1	68815080	68815326	NK_33323	ocr2openGene	MS
immune	NK	rs17323934	chr7	26858021	rs3801805	ENSG00000253293	ENST00000396344	HOXA10	26857423	26859077	NK_100961	openGene2openGene	T1D
immune	NK	rs2236262	chr14	68816170	rs194746	ENSG00000185650	ENST00000557086	ZFP36L1	68815810	68817003	NK_33324	ocr2openGene	MS
immune	NK	rs2236262	chr14	68816213	rs168961	ENSG00000185650	ENST00000557086	ZFP36L1	68815810	68817003	NK_33324	ocr2openGene	MS
immune	NK	rs9926533	chr16	31074149	rs2303222	ENSG00000156873	ENST00000565924	PHKG2	31074118	31074839	NK_40549	openGene2openGene	SLE
immune	NK	rs2236262	chr14	68816213	rs168961	ENSG00000185650	ENST00000557022	ZFP36L1	68815810	68817003	NK_33324	ocr2openGene	MS
immune	NK	rs4690229	chr4	973657	rs13137144	ENSG00000249592	ENST00000691800	ENSG00000249592	972986	973941	NK_79297	openGene2openGene	SLE
immune	NK	rs7512552	chr1	150487216	rs3840449	ENSG00000143379	ENST00000498193	SETDB1	150486974	150487687	NK_6233	openGene2openGene	ECZ
immune	NK	rs5743618	chr4	38805707	rs45588337	ENSG00000109790	ENST00000261425	KLHL5	38805525	38805777	NK_80700	openGene2openGene	ALG
immune	NK	rs56691573	chr7	28180193	rs849333	ENSG00000106052	ENST00000416801	TAX1BP1	28179386	28181105	NK_101064	openGene2openGene	CRO
immune	NK	rs11154801	chr6	135497759	rs13197384	ENSG00000029363	ENST00000531224	BCLAF1	135497297	135498620	NK_97488	openGene2openGene	MS
immune	NK	rs11643872	chr16	30958165	rs11643872	ENSG00000156873	ENST00000424889	PHKG2	30957462	30958419	NK_40538	openGene2openGene	GD
immune	NK	rs5743618	chr4	38804841	rs74288437	ENSG00000109790	ENST00000508137	KLHL5	38803998	38805325	NK_80699	openGene2openGene	ALG
immune	NK	rs5743618	chr4	38804814	rs200232721	ENSG00000109790	ENST00000508137	KLHL5	38803998	38805325	NK_80699	openGene2openGene	ALG
immune	NK	rs17323934	chr7	26865151	rs73069540	ENSG00000253293	ENST00000283921	HOXA10	26863845	26865198	NK_100962	openGene2openGene	T1D
immune	NK	rs2298428	chr22	21568075	rs140491	ENSG00000272954	ENST00000610143	ENSG00000272954	21567499	21568467	NK_69501	openGene2openGene	CEL
immune	NK	rs36014129	chr6	26189128	rs13204572	ENSG00000186470	ENST00000532994	BTN3A2	26188384	26189374	NK_93490	openGene2openGene	SLE
immune	NK	rs17849502	chr1	183471396	rs41272536	ENSG00000157181	ENST00000419367	ODR4	183471022	183471602	NK_7798	openGene2openGene	SLE
immune	NK	rs60131261	chr6	29965088	rs9357088	ENSG00000206503	ENST00000376809	HLA-A	29964778	29965787	NK_93748	ocr2openGene	VIT
immune	NK	rs1463485	chr17	75861618	rs8082060	ENSG00000108479	ENST00000589030	GALK1	75861370	75861624	NK_46837	ocr2openGene	SLE
immune	NK	rs60131261	chr6	29966303	rs6935024	ENSG00000206503	ENST00000376809	HLA-A	29966051	29966314	NK_93749	ocr2openGene	VIT
immune	NK	rs55963299	chr2	60881694	rs67574266	ENSG00000289247	ENST00000693609	ENSG00000289247	60880934	60881949	NK_57283	openGene2openGene	CRO
immune	NK	rs2304206	chr19	49665614	rs2304206	ENSG00000273189	ENST00000595815	ENSG00000273189	49665320	49666271	NK_54037	openGene2openGene	VIT
immune	NK	rs12720356	chr19	10380329	rs2304257	ENSG00000105364	ENST00000393733	MRPL4	10380322	10381064	NK_51360	openGene2openGene	T1D
immune	NK	rs2304206	chr19	49665763	rs2304204	ENSG00000273189	ENST00000595815	ENSG00000273189	49665320	49666271	NK_54037	openGene2openGene	VIT
immune	NK	rs13210649	chr6	167092750	rs6941355	ENSG00000272980	ENST00000609590	ENSG00000272980	167092690	167093052	NK_99267	ocr2openGene	GD
immune	NK	rs1463485	chr17	75855710	rs1463485	ENSG00000108479	ENST00000588479	GALK1	75854985	75856182	NK_46836	openGene2openGene	SLE
immune	NK	rs59716545	chr17	39863805	rs35564481	ENSG00000141738	ENST00000578702	GRB7	39863801	39864579	NK_44819	openGene2openGene	RA
immune	NK	rs1359062	chr1	192575969	rs7535818	ENSG00000134371	ENST00000643784	CDC73	192575294	192576111	NK_8061	openGene2openGene	MS
immune	NK	rs2066819	chr12	56267121	rs60542959	ENSG00000062485	ENST00000351328	CS	56266576	56267591	NK_24729	openGene2openGene	PSO
immune	NK	rs1359062	chr1	192575969	rs7535818	ENSG00000134371	ENST00000649606	CDC73	192575294	192576111	NK_8061	openGene2openGene	MS
immune	NK	rs1887428	chr9	4984530	rs1887428	ENSG00000120158	ENST00000442869	RCL1	4984363	4985756	NK_111470	openGene2openGene	IBD
immune	NK	rs1359062	chr1	192575665	rs2984920	ENSG00000134371	ENST00000648071	CDC73	192575294	192576111	NK_8061	openGene2openGene	MS
immune	NK	rs9355260	chr6	159107907	rs725786	ENSG00000203711	ENST00000693135	LINC02901	159107493	159107924	NK_98883	openGene2openGene	MS
immune	NK	rs1359062	chr1	192575969	rs7535818	ENSG00000134371	ENST00000635846	CDC73	192575294	192576111	NK_8061	openGene2openGene	MS
immune	NK	rs9355260	chr6	159107907	rs725786	ENSG00000203711	ENST00000663340	LINC02901	159107493	159107924	NK_98883	openGene2openGene	MS
immune	NK	rs112006329	chr11	613757	rs59115876	ENSG00000177225	ENST00000532839	GATD1	613567	613770	NK_16534	openGene2openGene	SLE
immune	NK	rs9355260	chr6	159107907	rs725786	ENSG00000203711	ENST00000663769	LINC02901	159107493	159107924	NK_98883	openGene2openGene	MS
immune	NK	rs11246217	chr11	613757	rs59115876	ENSG00000177225	ENST00000529966	GATD1	613567	613770	NK_16534	openGene2openGene	SLE
immune	NK	rs766751473	chr5	132457594	rs4705950	ENSG00000197536	ENST00000612967	IRF1-AS1	132456516	132457893	NK_89995	ocr2openGene	T1D
immune	NK	rs34840245	chr6	34757701	rs7743724	ENSG00000270800	ENST00000605528	RPS10-NUDT3	34756520	34757833	NK_94148	openGene2openGene	SLE
immune	NK	rs11246217	chr11	613757	rs59115876	ENSG00000177225	ENST00000532839	GATD1	613567	613770	NK_16534	openGene2openGene	SLE
immune	NK	rs35134214	chr15	38611683	rs56249992	ENSG00000172575	ENST00000561117	RASGRP1	38610638	38611697	NK_35997	ocr2openGene	T1D
immune	NK	rs2816316	chr1	192575665	rs2984920	ENSG00000116750	ENST00000367454	UCHL5	192575294	192576111	NK_8061	openGene2openGene	CEL
immune	NK	rs9268839	chr6	32623122	rs9271586	ENSG00000204261	ENST00000458296	PSMB8-AS1	32622495	32623420	NK_93975	ocr2openGene	RA
immune	NK	rs63406760	chr12	123364549	rs7485502	ENSG00000139722	ENST00000267202	VPS37B	123364418	123364637	NK_27532	openGene2openGene	ALG
immune	NK	rs63406760	chr12	123364549	rs7485502	ENSG00000139722	ENST00000535765	VPS37B	123364418	123364637	NK_27532	openGene2openGene	ALG
immune	NK	rs11246217	chr11	613757	rs59115876	ENSG00000177225	ENST00000354286	GATD1	613567	613770	NK_16534	openGene2openGene	SLE
immune	NK	rs9611565	chr22	41381909	rs2234059	ENSG00000100412	ENST00000679311	ACO2	41381069	41382051	NK_70711	openGene2openGene	VIT
immune	NK	rs2304206	chr19	49665614	rs2304206	ENSG00000126460	ENST00000596877	PRRG2	49665320	49666271	NK_54037	openGene2openGene	VIT
immune	NK	rs36014129	chr6	26175638	rs17598658	ENSG00000124508	ENST00000469230	BTN2A2	26175515	26175673	NK_93488	openGene2openGene	SLE
immune	NK	rs60542850	chr19	10380676	rs71297581	ENSG00000130816	ENST00000588952	DNMT1	10380322	10381064	NK_51360	openGene2openGene	IBD
immune	NK	rs9469899	chr6	34792104	rs13215181	ENSG00000064999	ENST00000650178	ANKS1A	34791461	34792605	NK_94149	openGene2openGene	GD
immune	NK	rs2266959	chr22	21568167	rs11089620	ENSG00000272954	ENST00000610143	ENSG00000272954	21567499	21568467	NK_69501	openGene2openGene	JIA
immune	NK	rs2247314	chr6	166956742	rs2247314	ENSG00000060762	ENST00000621685	MPC1	166956014	166957548	NK_99256	openGene2openGene	VIT
immune	NK	rs2247314	chr6	166957044	rs2757041	ENSG00000060762	ENST00000621685	MPC1	166956014	166957548	NK_99256	openGene2openGene	VIT
immune	NK	rs149010539	chr3	49673997	chr3:49711430	ENSG00000145029	ENST00000497742	NICN1	49673493	49674697	NK_73900	openGene2openGene	CRO
immune	NK	rs5758343	chr22	41381879	rs2234058	ENSG00000100410	ENST00000459687	PHF5A	41381069	41382051	NK_70711	openGene2openGene	ALG
immune	NK	rs1048990	chr14	35122110	rs28365850	ENSG00000258704	ENST00000690001	SRP54-AS1	35121716	35122853	NK_32089	openGene2openGene	ALG
immune	NK	rs2247314	chr6	166957044	rs2757041	ENSG00000060762	ENST00000341756	MPC1	166956014	166957548	NK_99256	openGene2openGene	VIT
immune	NK	rs61759532	chr17	7337072	rs61759532	ENSG00000072818	ENST00000571471	ACAP1	7336318	7337456	NK_43249	openGene2openGene	T1D
immune	NK	rs842639	chr2	60948938	rs2278300	ENSG00000115421	ENST00000414060	PAPOLG	60948904	60949265	NK_57293	ocr2openGene	MS
immune	NK	rs3004212	chr10	43129385	rs2435355	ENSG00000234420	ENST00000687308	ZNF37BP	43129048	43129733	NK_12510	ocr2openGene	MS
immune	NK	rs60131261	chr6	29965120	rs3903160	ENSG00000227766	ENST00000429656	ENSG00000227766	29964778	29965787	NK_93748	ocr2openGene	VIT
immune	NK	rs7723899	chr5	96897102	rs2161657	ENSG00000247121	ENST00000656950	ENSG00000247121	96896796	96897180	NK_88672	openGene2openGene	CRO
immune	NK	rs28449958	chr16	28824361	rs138159013	ENSG00000177548	ENST00000562590	RABEP2	28822507	28824662	NK_40338	openGene2openGene	IBD
immune	NK	rs9271597	chr6	32622666	rs9271566	ENSG00000204261	ENST00000666376	PSMB8-AS1	32622495	32623420	NK_93975	ocr2openGene	VIT
immune	NK	rs6732565	chr2	110858564	rs1533299	ENSG00000153094	ENST00000621302	BCL2L11	110858288	110858791	NK_59189	ocr2openGene	RA
immune	NK	rs5758343	chr22	41381237	rs2234052	ENSG00000196236	ENST00000614001	XPNPEP3	41381069	41382051	NK_70711	openGene2openGene	ALG
immune	NK	rs7723899	chr5	96896641	rs56321917	ENSG00000247121	ENST00000669694	ENSG00000247121	96895944	96896725	NK_88671	openGene2openGene	CRO
immune	NK	rs5758343	chr22	41381311	rs2234053	ENSG00000196236	ENST00000482652	XPNPEP3	41381069	41382051	NK_70711	openGene2openGene	ALG
immune	NK	rs112006329	chr11	613757	rs59115876	ENSG00000177595	ENST00000528122	PIDD1	613567	613770	NK_16534	openGene2openGene	SLE
immune	NK	rs2038255	chr14	35122110	rs28365850	ENSG00000100902	ENST00000622405	PSMA6	35121716	35122853	NK_32089	openGene2openGene	ECZ
immune	NK	rs1056198	chr20	49937166	rs6125825	ENSG00000124171	ENST00000396039	PARD6B	49935985	49937181	NK_66811	openGene2openGene	PSO
immune	NK	rs7132277	chr12	123075742	rs1260294	ENSG00000130921	ENST00000536130	MTRFR	123075601	123076294	NK_27514	openGene2openGene	MS
immune	NK	rs7132277	chr12	123364549	rs7485502	ENSG00000130921	ENST00000538888	MTRFR	123364418	123364637	NK_27532	openGene2openGene	MS
immune	NK	rs3197999	chr3	50450636	rs139453136	ENSG00000088543	ENST00000485902	C3orf18	50450093	50451248	NK_73982	ocr2openGene	IBD
immune	NK	rs28449958	chr16	28863801	rs7198606	ENSG00000177548	ENST00000562475	RABEP2	28863157	28864186	NK_40341	openGene2openGene	IBD
immune	NK	rs331463	chr11	36478745	rs11033651	ENSG00000135362	ENST00000378867	PRR5L	36478738	36479018	NK_18124	ocr2openGene	RA
immune	NK	rs36014129	chr6	26199675	rs34961555	ENSG00000273703	ENST00000621112	H2BC14	26198826	26200159	NK_93493	openGene2openGene	SLE
immune	NK	rs36014129	chr6	26044636	rs35506517	ENSG00000273703	ENST00000621112	H2BC14	26044423	26044658	NK_93475	openGene2openGene	SLE
immune	NK	rs180977001	chr3	58332750	rs185407974	ENSG00000163686	ENST00000295962	ABHD6	58332586	58333807	NK_74338	openGene2openGene	SLE
immune	NK	rs3197999	chr3	49416401	rs6997	ENSG00000172053	ENST00000470225	QARS1	49416324	49416589	NK_73884	openGene2openGene	IBD
immune	NK	rs3197999	chr3	49416401	rs6997	ENSG00000172053	ENST00000494838	QARS1	49416324	49416589	NK_73884	openGene2openGene	IBD
immune	NK	rs7187776	chr16	28863226	rs62037367	ENSG00000177455	ENST00000324662	CD19	28863157	28864186	NK_40341	openGene2openGene	T1D
immune	NK	rs3197999	chr3	49416401	rs6997	ENSG00000172053	ENST00000634425	QARS1	49416324	49416589	NK_73884	openGene2openGene	IBD
immune	NK	rs7187776	chr16	28863883	rs11864750	ENSG00000177455	ENST00000324662	CD19	28863157	28864186	NK_40341	openGene2openGene	T1D
immune	NK	rs7187776	chr16	28864161	rs7193733	ENSG00000177455	ENST00000324662	CD19	28863157	28864186	NK_40341	openGene2openGene	T1D
immune	NK	rs3197999	chr3	49416401	rs6997	ENSG00000172053	ENST00000635541	QARS1	49416324	49416589	NK_73884	openGene2openGene	IBD
immune	NK	rs5758343	chr22	41381311	rs2234053	ENSG00000196236	ENST00000357137	XPNPEP3	41381069	41382051	NK_70711	openGene2openGene	ALG
immune	NK	rs28449958	chr16	28822933	rs201131521	ENSG00000079616	ENST00000691128	KIF22	28822507	28824662	NK_40338	openGene2openGene	IBD
immune	NK	rs73300638	chr7	28203854	rs10281102	ENSG00000106052	ENST00000265393	TAX1BP1	28203839	28204220	NK_101070	ocr2openGene	JIA
immune	NK	rs1048990	chr14	35122110	rs28365850	ENSG00000100916	ENST00000216807	BRMS1L	35121716	35122853	NK_32089	openGene2openGene	ALG
immune	NK	rs73300638	chr7	28203854	rs10281102	ENSG00000106052	ENST00000543117	TAX1BP1	28203839	28204220	NK_101070	ocr2openGene	JIA
immune	NK	rs35327136	chr17	45431950	rs62064653	ENSG00000267121	ENST00000591365	FMNL1-DT	45430835	45432042	NK_45244	openGene2openGene	T1D
immune	NK	rs28449958	chr16	28824361	rs138159013	ENSG00000079616	ENST00000685526	KIF22	28822507	28824662	NK_40338	openGene2openGene	IBD
immune	NK	rs1048990	chr14	35292469	rs1048990	ENSG00000100883	ENST00000554803	SRP54	35291915	35292846	NK_32108	openGene2openGene	ALG
immune	NK	rs28449958	chr16	28822933	rs201131521	ENSG00000079616	ENST00000689089	KIF22	28822507	28824662	NK_40338	openGene2openGene	IBD
immune	NK	rs5758343	chr22	41381909	rs2234059	ENSG00000100226	ENST00000461428	GTPBP1	41381069	41382051	NK_70711	openGene2openGene	ALG
immune	NK	rs2038255	chr14	35122110	rs28365850	ENSG00000100902	ENST00000553688	PSMA6	35121716	35122853	NK_32089	openGene2openGene	ECZ
immune	NK	rs10414065	chr19	33235672	rs117710327	ENSG00000245848	ENST00000498907	CEBPA	33235167	33235873	NK_52673	ocr2openGene	ALG
immune	NK	rs60542850	chr19	10380676	rs71297581	ENSG00000129351	ENST00000589283	ILF3	10380322	10381064	NK_51360	openGene2openGene	IBD
immune	NK	rs7723899	chr5	96936824	rs3842058	ENSG00000200884	ENST00000364014	Y_RNA	96936782	96936948	NK_88676	openGene2openGene	CRO
immune	NK	rs7723899	chr5	96896698	rs2548536	ENSG00000200884	ENST00000364014	Y_RNA	96895944	96896725	NK_88671	openGene2openGene	CRO
immune	NK	rs28449958	chr16	28863801	rs7198606	ENSG00000183604	ENST00000411546	SMG1P5	28863157	28864186	NK_40341	openGene2openGene	IBD
immune	NK	rs243323	chr16	11255821	rs243332	ENSG00000175643	ENST00000576027	RMI2	11254878	11256419	NK_39693	openGene2openGene	SLE
immune	NK	rs28449958	chr16	28822933	rs201131521	ENSG00000103495	ENST00000568411	MAZ	28822507	28824662	NK_40338	openGene2openGene	IBD
immune	NK	rs1170436	chr16	68539161	rs1170445	ENSG00000135722	ENST00000517382	FBXL8	68538819	68539883	NK_41468	openGene2openGene	SLE
immune	NK	rs78865465	chr12	55974117	rs75639074	ENSG00000170581	ENST00000652091	STAT2	55973490	55974211	NK_24697	openGene2openGene	T1D
immune	NK	rs2066819	chr12	56333921	rs80317430	ENSG00000170515	ENST00000551061	PA2G4	56333337	56334491	NK_24732	openGene2openGene	PSO
immune	NK	rs3801810	chr7	26857820	rs3801807	ENSG00000105997	ENST00000612286	HOXA3	26857423	26859077	NK_100961	openGene2openGene	CRO
immune	NK	rs5743618	chr4	38805206	rs5743557	ENSG00000249207	ENST00000654813	ENSG00000249207	38803998	38805325	NK_80699	openGene2openGene	ALG
immune	NK	rs10245867	chr7	28180820	rs980658651	ENSG00000106052	ENST00000490455	TAX1BP1	28179386	28181105	NK_101064	openGene2openGene	SLE
immune	NK	rs28449958	chr16	28864161	rs7193733	ENSG00000177548	ENST00000358201	RABEP2	28863157	28864186	NK_40341	openGene2openGene	IBD
immune	NK	rs36014129	chr6	26021644	rs41266779	ENSG00000276368	ENST00000333151	H2AC14	26020258	26022081	NK_93468	openGene2openGene	SLE
immune	NK	rs12142199	chr1	1308516	rs61766198	ENSG00000188157	ENST00000651234	AGRN	1307732	1308772	NK_77	openGene2openGene	SLE
immune	NK	rs35164067	chr19	10404166	rs73923215	ENSG00000105371	ENST00000393717	ICAM4	10403320	10404476	NK_51363	openGene2openGene	AS
immune	NK	rs5758343	chr22	41381237	rs2234052	ENSG00000100401	ENST00000356244	RANGAP1	41381069	41382051	NK_70711	openGene2openGene	ALG
immune	NK	rs36014129	chr6	26189128	rs13204572	ENSG00000276368	ENST00000333151	H2AC14	26188384	26189374	NK_93490	openGene2openGene	SLE
immune	NK	rs12445568	chr16	30958236	rs62055866	ENSG00000140675	ENST00000565446	SLC5A2	30957462	30958419	NK_40538	openGene2openGene	PSO
immune	NK	rs28449958	chr16	28824361	rs138159013	ENSG00000079616	ENST00000563263	KIF22	28822507	28824662	NK_40338	openGene2openGene	IBD
immune	NK	rs17323934	chr7	26864042	rs73069539	ENSG00000122566	ENST00000679124	HNRNPA2B1	26863845	26865198	NK_100962	openGene2openGene	T1D
immune	NK	rs9889262	chr17	49361940	rs112502960	ENSG00000121067	ENST00000515508	SPOP	49361034	49362665	NK_45561	openGene2openGene	ALG
immune	NK	rs10174949	chr2	8303673	rs10178845	ENSG00000235576	ENST00000690653	LINC01871	8303294	8303899	NK_55218	ocr2openGene	ALG
immune	NK	rs10174949	chr2	8302118	rs10174949	ENSG00000235576	ENST00000690040	LINC01871	8301781	8302558	NK_55217	ocr2openGene	ALG
immune	NK	rs12445568	chr16	30957268	rs4889599	ENSG00000140675	ENST00000564197	SLC5A2	30957028	30957342	NK_40537	openGene2openGene	PSO
immune	NK	rs6466198	chr7	107857797	rs10215427	ENSG00000105879	ENST00000222597	CBLL1	107857711	107857910	NK_103857	ocr2openGene	UC
immune	NK	rs2910686	chr5	96957302	rs7716222	ENSG00000248489	ENST00000513175	CHD1-DT	96957221	96958263	NK_88679	openGene2openGene	PSO
immune	NK	rs4821124	chr22	21568167	rs11089620	ENSG00000161179	ENST00000415762	YDJC	21567499	21568467	NK_69501	openGene2openGene	PSO
immune	NK	rs28449958	chr16	28863226	rs62037367	ENSG00000168488	ENST00000563314	ATXN2L	28863157	28864186	NK_40341	openGene2openGene	IBD
immune	NK	rs9926533	chr16	30958165	rs11643872	ENSG00000196118	ENST00000537986	CFAP119	30957462	30958419	NK_40538	openGene2openGene	SLE
immune	NK	rs12720356	chr19	10380329	rs2304257	ENSG00000167807	ENST00000493771	ENSG00000167807	10380322	10381064	NK_51360	openGene2openGene	PSO
immune	NK	rs7723899	chr5	96896518	rs2548537	ENSG00000153113	ENST00000675734	CAST	96895944	96896725	NK_88671	openGene2openGene	CRO
immune	NK	rs9926533	chr16	30958165	rs11643872	ENSG00000196118	ENST00000544643	CFAP119	30957462	30958419	NK_40538	openGene2openGene	SLE
immune	NK	rs1893217	chr18	12775339	rs67878610	ENSG00000085415	ENST00000585730	SEH1L	12774978	12776283	NK_48005	openGene2openGene	CEL
immune	NK	rs10883723	chr10	102503918	rs3818470	ENSG00000120049	ENST00000460388	KCNIP2	102503668	102504115	NK_14991	openGene2openGene	ALG
immune	NK	rs11675538	chr2	65431010	rs12993075	ENSG00000143951	ENST00000409835	WDPCP	65430477	65431796	NK_57520	openGene2openGene	UC
immune	NK	rs13136820	chr4	40305547	rs13136820	ENSG00000078177	ENST00000511480	N4BP2	40305250	40305704	NK_80783	ocr2openGene	VIT
immune	NK	rs2236262	chr14	68815161	rs194747	ENSG00000072121	ENST00000554557	ZFYVE26	68815080	68815326	NK_33323	ocr2openGene	MS
immune	NK	rs9926533	chr16	31074149	rs2303222	ENSG00000103507	ENST00000394950	BCKDK	31074118	31074839	NK_40549	openGene2openGene	SLE
immune	NK	rs2236262	chr14	68815161	rs194747	ENSG00000072121	ENST00000557366	ZFYVE26	68815080	68815326	NK_33323	ocr2openGene	MS
immune	NK	rs9926533	chr16	31074149	rs2303222	ENSG00000103507	ENST00000567530	BCKDK	31074118	31074839	NK_40549	openGene2openGene	SLE
immune	NK	rs34572943	chr16	31263554	rs34550882	ENSG00000140678	ENST00000564308	ITGAX	31263367	31263614	NK_40576	ocr2openGene	SLE
immune	NK	rs7423529	chr2	191127434	rs6715714	ENSG00000138378	ENST00000392320	STAT4	191127318	191127600	NK_62192	ocr2openGene	T1D
immune	NK	rs7423529	chr2	191127434	rs6715714	ENSG00000138378	ENST00000495849	STAT4	191127318	191127600	NK_62192	ocr2openGene	T1D
immune	NK	rs444210	chr6	166957500	rs2149084	ENSG00000071242	ENST00000265678	RPS6KA2	166956014	166957548	NK_99256	openGene2openGene	CRO
immune	NK	rs444210	chr6	166957511	rs2769346	ENSG00000071242	ENST00000265678	RPS6KA2	166956014	166957548	NK_99256	openGene2openGene	CRO
immune	NK	rs2236262	chr14	68815161	rs194747	ENSG00000072121	ENST00000676620	ZFYVE26	68815080	68815326	NK_33323	ocr2openGene	MS
immune	NK	rs63406760	chr12	123364549	rs7485502	ENSG00000111358	ENST00000536375	GTF2H3	123364418	123364637	NK_27532	openGene2openGene	ALG
immune	NK	rs7723899	chr5	96963054	rs1423357	ENSG00000153113	ENST00000675734	CAST	96962496	96963076	NK_88681	openGene2openGene	CRO
immune	NK	rs13153019	chr5	177357438	rs4976688	ENSG00000246334	ENST00000511565	PRR7-AS1	177357299	177358335	NK_92035	openGene2openGene	ALG
immune	NK	rs79157249	chr11	118926294	rs73575428	ENSG00000110367	ENST00000525082	DDX6	118926240	118926634	NK_21266	openGene2openGene	CRO
immune	NK	rs78521699	chr6	2903350	rs2236276	ENSG00000230438	ENST00000685516	SERPINB9P1	2902494	2903627	NK_92443	openGene2openGene	VIT
immune	NK	rs2236262	chr14	68816170	rs194746	ENSG00000072121	ENST00000555452	ZFYVE26	68815810	68817003	NK_33324	ocr2openGene	MS
immune	NK	rs917997	chr2	102418584	rs1420106	ENSG00000115604	ENST00000409599	IL18R1	102417733	102418753	NK_58881	openGene2openGene	CEL
immune	NK	rs78521699	chr6	2903350	rs2236276	ENSG00000230438	ENST00000670827	SERPINB9P1	2902494	2903627	NK_92443	openGene2openGene	VIT
immune	NK	rs7423529	chr2	191127434	rs6715714	ENSG00000138378	ENST00000413064	STAT4	191127318	191127600	NK_62192	ocr2openGene	T1D
immune	NK	rs1701704	chr12	56041628	rs705704	ENSG00000065357	ENST00000548479	DGKA	56041540	56042419	NK_24706	openGene2openGene	T1D
immune	NK	rs61759532	chr17	7337072	rs61759532	ENSG00000161960	ENST00000584712	EIF4A1	7336318	7337456	NK_43249	openGene2openGene	T1D
immune	NK	rs2233424	chr6	44265183	rs2233434	ENSG00000137225	ENST00000533604	CAPN11	44264926	44265909	NK_94823	openGene2openGene	RA
immune	NK	rs79157249	chr11	118926569	rs74584888	ENSG00000137700	ENST00000538950	SLC37A4	118926240	118926634	NK_21266	openGene2openGene	CRO
immune	NK	rs17323934	chr7	26864711	rs17323934	ENSG00000122566	ENST00000679001	HNRNPA2B1	26863845	26865198	NK_100962	openGene2openGene	T1D
immune	NK	rs2236262	chr14	68816213	rs168961	ENSG00000072121	ENST00000676620	ZFYVE26	68815810	68817003	NK_33324	ocr2openGene	MS
immune	NK	rs2283789	chr22	21630090	rs3747093	ENSG00000128228	ENST00000466935	SDF2L1	21629688	21630276	NK_69506	openGene2openGene	CRO
immune	NK	rs17323934	chr7	26865151	rs73069540	ENSG00000122566	ENST00000679001	HNRNPA2B1	26863845	26865198	NK_100962	openGene2openGene	T1D
immune	NK	rs61759532	chr17	7337072	rs61759532	ENSG00000161960	ENST00000584860	EIF4A1	7336318	7337456	NK_43249	openGene2openGene	T1D
immune	NK	rs10200159	chr2	55618001	rs34380337	ENSG00000068912	ENST00000685400	ERLEC1	55617006	55618081	NK_57188	openGene2openGene	VIT
immune	NK	rs5758343	chr22	41413899	rs132919	ENSG00000100417	ENST00000216259	PMM1	41412973	41414448	NK_70714	ocr2openGene	ALG
immune	NK	rs3825568	chr14	68793846	rs12889006	ENSG00000100554	ENST00000555431	ATP6V1D	68793784	68793988	NK_33318	openGene2openGene	JIA
immune	NK	rs1738074	chr6	159044945	rs1738074	ENSG00000224478	ENST00000665691	ENSG00000224478	159044748	159045491	NK_98873	openGene2openGene	CEL
immune	NK	rs3825568	chr14	68794755	rs2236262	ENSG00000072121	ENST00000554557	ZFYVE26	68794080	68794788	NK_33319	openGene2openGene	JIA
immune	NK	rs7187776	chr16	28824359	rs149808056	ENSG00000213658	ENST00000564277	LAT	28822507	28824662	NK_40338	openGene2openGene	T1D
immune	NK	rs1359062	chr1	192575665	rs2984920	ENSG00000116741	ENST00000464302	RGS2	192575294	192576111	NK_8061	openGene2openGene	MS
immune	NK	rs3783782	chr14	61461588	rs59078142	ENSG00000100644	ENST00000394997	HIF1A	61461230	61461611	NK_32955	openGene2openGene	RA
immune	NK	rs63406760	chr12	123223516	rs1626899	ENSG00000111325	ENST00000542117	OGFOD2	123223183	123223723	NK_27525	openGene2openGene	ALG
immune	NK	rs63406760	chr12	123223516	rs1626899	ENSG00000111325	ENST00000538628	OGFOD2	123223183	123223723	NK_27525	openGene2openGene	ALG
immune	NK	rs2017445	chr12	55996580	rs772920	ENSG00000135437	ENST00000547072	RDH5	55996183	55996690	NK_24699	openGene2openGene	VIT
immune	NK	rs2233424	chr6	44265240	rs2233433	ENSG00000112715	ENST00000672860	VEGFA	44264926	44265909	NK_94823	openGene2openGene	RA
immune	NK	rs7187776	chr16	28824359	rs149808056	ENSG00000213658	ENST00000568440	LAT	28822507	28824662	NK_40338	openGene2openGene	T1D
immune	NK	rs5758343	chr22	41544367	rs11554327	ENSG00000100412	ENST00000678454	ACO2	41543845	41544916	NK_70730	openGene2openGene	ALG
immune	NK	rs2236262	chr14	68793871	rs3825568	ENSG00000134001	ENST00000556724	EIF2S1	68793784	68793988	NK_33318	openGene2openGene	MS
immune	NK	rs57209021	chr17	68180752	rs58396764	ENSG00000141337	ENST00000452479	ARSG	68180352	68181113	NK_46425	ocr2openGene	T1D
immune	NK	rs7187776	chr16	28864161	rs7193733	ENSG00000213658	ENST00000395461	LAT	28863157	28864186	NK_40341	openGene2openGene	T1D
immune	NK	rs4686953	chr3	188390854	rs56046601	ENSG00000113916	ENST00000470319	BCL6	188390783	188390961	NK_78796	ocr2openGene	MS
immune	NK	rs112006329	chr11	575800	rs34793529	ENSG00000177030	ENST00000686001	DEAF1	575640	576778	NK_16528	openGene2openGene	SLE
immune	NK	rs3197999	chr3	50450636	rs139453136	ENSG00000068028	ENST00000616212	RASSF1	50450093	50451248	NK_73982	ocr2openGene	IBD
immune	NK	rs5758343	chr22	41381909	rs2234059	ENSG00000100227	ENST00000348657	POLDIP3	41381069	41382051	NK_70711	openGene2openGene	ALG
immune	NK	rs5743618	chr4	38804579	rs5743560	ENSG00000157796	ENST00000399820	WDR19	38803998	38805325	NK_80699	openGene2openGene	ALG
immune	NK	rs62432712	chr6	137661807	rs11758213	ENSG00000112357	ENST00000367756	PEX7	137661732	137661912	NK_97646	ocr2openGene	UC
immune	NK	rs9989735	chr2	230225228	rs10209615	ENSG00000173692	ENST00000677158	PSMD1	230225204	230226474	NK_63800	openGene2openGene	MS
immune	NK	rs3197999	chr3	50450636	rs139453136	ENSG00000068028	ENST00000357043	RASSF1	50450093	50451248	NK_73982	ocr2openGene	IBD
immune	NK	rs112006329	chr11	575800	rs34793529	ENSG00000177030	ENST00000685854	DEAF1	575640	576778	NK_16528	openGene2openGene	SLE
immune	NK	rs33993564	chr5	150846690	rs33993564	ENSG00000164587	ENST00000401695	RPS14	150846237	150847424	NK_91057	openGene2openGene	IBD
immune	NK	rs7423529	chr2	191114633	rs4073699	ENSG00000231858	ENST00000429796	STAT4-AS1	191114347	191114954	NK_62187	ocr2openGene	T1D
immune	NK	rs62432712	chr6	137661807	rs11758213	ENSG00000112357	ENST00000541292	PEX7	137661732	137661912	NK_97646	ocr2openGene	UC
immune	NK	rs5758343	chr22	41544520	rs28623192	ENSG00000100412	ENST00000677153	ACO2	41543845	41544916	NK_70730	openGene2openGene	ALG
immune	NK	rs1701704	chr12	56041628	rs705704	ENSG00000135404	ENST00000552164	CD63	56041540	56042419	NK_24706	openGene2openGene	T1D
immune	NK	rs3825568	chr14	68794755	rs2236262	ENSG00000072121	ENST00000676512	ZFYVE26	68794080	68794788	NK_33319	openGene2openGene	JIA
immune	NK	rs63406760	chr12	123223516	rs1626899	ENSG00000150967	ENST00000543935	ABCB9	123223183	123223723	NK_27525	openGene2openGene	ALG
immune	NK	rs33993564	chr5	150846668	rs34156253	ENSG00000086589	ENST00000447771	RBM22	150846237	150847424	NK_91057	openGene2openGene	IBD
immune	NK	rs7423529	chr2	191127511	rs6715826	ENSG00000231858	ENST00000429796	STAT4-AS1	191127318	191127600	NK_62192	ocr2openGene	T1D
immune	NK	rs9271597	chr6	32622666	rs9271566	ENSG00000179344	ENST00000487676	HLA-DQB1	32622495	32623420	NK_93975	ocr2openGene	VIT
immune	NK	rs9967792	chr2	191114452	rs4254532	ENSG00000173559	ENST00000462712	NABP1	191114347	191114954	NK_62187	ocr2openGene	MS
immune	NK	rs79157249	chr11	118926294	rs73575428	ENSG00000255121	ENST00000582695	CENATAC-DT	118926240	118926634	NK_21266	openGene2openGene	CRO
immune	NK	rs243323	chr16	11255821	rs243332	ENSG00000103274	ENST00000574334	NUBP1	11254878	11256419	NK_39693	openGene2openGene	SLE
immune	NK	rs33993564	chr5	150846730	rs11748151	ENSG00000086589	ENST00000447771	RBM22	150846237	150847424	NK_91057	openGene2openGene	IBD
immune	NK	rs149010539	chr3	49673997	chr3:49711430	ENSG00000114316	ENST00000491791	USP4	49673493	49674697	NK_73900	openGene2openGene	CRO
immune	NK	rs4976646	chr5	177357447	rs4976689	ENSG00000113758	ENST00000471767	DBN1	177357299	177358335	NK_92035	openGene2openGene	MS
immune	NK	rs9611565	chr22	41381879	rs2234058	ENSG00000100413	ENST00000420561	POLR3H	41381069	41382051	NK_70711	openGene2openGene	VIT
immune	NK	rs9355260	chr6	159107100	rs7748054	ENSG00000272047	ENST00000689383	GTF2H5	159106721	159107270	NK_98882	openGene2openGene	MS
immune	NK	rs3197999	chr3	50299601	rs34136796	ENSG00000114738	ENST00000457064	MAPKAPK3	50298859	50299921	NK_73956	openGene2openGene	IBD
immune	NK	rs11065898	chr12	111599722	rs10849962	ENSG00000111252	ENST00000538307	SH2B3	111598972	111600111	NK_26967	openGene2openGene	AS
immune	NK	rs112006329	chr11	575800	rs34793529	ENSG00000177106	ENST00000532545	EPS8L2	575640	576778	NK_16528	openGene2openGene	SLE
immune	NK	rs11246217	chr11	575800	rs34793529	ENSG00000177106	ENST00000532545	EPS8L2	575640	576778	NK_16528	openGene2openGene	SLE
immune	NK	rs12445568	chr16	30957268	rs4889599	ENSG00000167397	ENST00000300851	VKORC1	30957028	30957342	NK_40537	openGene2openGene	PSO
immune	NK	rs11246217	chr11	575800	rs34793529	ENSG00000185627	ENST00000352303	PSMD13	575640	576778	NK_16528	openGene2openGene	SLE
immune	NK	rs5743618	chr4	38805707	rs45588337	ENSG00000174125	ENST00000506146	TLR1	38805525	38805777	NK_80700	openGene2openGene	ALG
immune	NK	rs4643526	chr2	60998979	rs10211029	ENSG00000228414	ENST00000439412	REL-DT	60998579	60999225	NK_57298	openGene2openGene	ECZ
immune	NK	rs10790268	chr11	118790689	rs57494551	ENSG00000172269	ENST00000682946	DPAGT1	118790201	118791544	NK_21240	openGene2openGene	RA
immune	NK	rs1701704	chr12	55996852	rs705702	ENSG00000065361	ENST00000411731	ERBB3	55996794	55997761	NK_24700	openGene2openGene	T1D
immune	NK	rs5758343	chr22	41544367	rs11554327	ENSG00000167074	ENST00000266304	TEF	41543845	41544916	NK_70730	openGene2openGene	ALG
immune	NK	rs11755393	chr6	34673638	rs2395599	ENSG00000064995	ENST00000690161	TAF11	34673606	34674150	NK_94143	openGene2openGene	SLE
immune	NK	rs5758343	chr22	41414166	rs132920	ENSG00000167074	ENST00000413942	TEF	41412973	41414448	NK_70714	ocr2openGene	ALG
immune	NK	rs10936599	chr3	169772158	rs3821383	ENSG00000188306	ENST00000340806	LRRIQ4	169772146	169772332	NK_78003	openGene2openGene	CEL
immune	NK	rs1701704	chr12	55996852	rs705702	ENSG00000065361	ENST00000549672	ERBB3	55996794	55997761	NK_24700	openGene2openGene	T1D
immune	NK	rs694739	chr11	64340005	rs479777	ENSG00000149782	ENST00000325234	PLCB3	64339982	64340943	NK_19002	openGene2openGene	MS
immune	NK	rs533646	chr11	118700205	rs659564	ENSG00000239726	ENST00000471754	RN7SL688P	118699504	118700530	NK_21230	openGene2openGene	MS
immune	NK	rs28449958	chr16	28824361	rs138159013	ENSG00000013364	ENST00000563096	MVP	28822507	28824662	NK_40338	openGene2openGene	IBD
immune	NK	rs4810485	chr20	46118343	rs1883832	ENSG00000101457	ENST00000435014	DNTTIP1	46117779	46118449	NK_66588	openGene2openGene	SLE
immune	NK	rs1250552	chr10	79286508	rs1250567	ENSG00000108179	ENST00000448165	PPIF	79286138	79287025	NK_13985	ocr2openGene	CEL
immune	NK	rs17323934	chr7	26857820	rs3801807	ENSG00000122566	ENST00000677906	HNRNPA2B1	26857423	26859077	NK_100961	openGene2openGene	T1D
immune	NK	rs34695944	chr2	60881694	rs67574266	ENSG00000162928	ENST00000295030	PEX13	60880934	60881949	NK_57283	openGene2openGene	RA
immune	NK	rs28449958	chr16	28822933	rs201131521	ENSG00000013364	ENST00000565830	MVP	28822507	28824662	NK_40338	openGene2openGene	IBD
immune	NK	rs1170436	chr16	68540042	rs1182968	ENSG00000141076	ENST00000563299	UTP4	68539977	68540307	NK_41469	openGene2openGene	SLE
immune	NK	rs9926533	chr16	31106092	rs2032915	ENSG00000255439	ENST00000529564	ENSG00000255439	31105681	31106133	NK_40554	openGene2openGene	SLE
immune	NK	rs28449958	chr16	28822933	rs201131521	ENSG00000013364	ENST00000566066	MVP	28822507	28824662	NK_40338	openGene2openGene	IBD
immune	NK	rs7512552	chr1	150487216	rs3840449	ENSG00000163125	ENST00000401000	RPRD2	150486974	150487687	NK_6233	openGene2openGene	ECZ
immune	NK	rs28449958	chr16	28824361	rs138159013	ENSG00000280607	ENST00000562594	ENSG00000280607	28822507	28824662	NK_40338	openGene2openGene	IBD
immune	NK	rs1877030	chr17	39244798	rs11078895	ENSG00000274607	ENST00000613402	RNU6-866P	39244361	39245228	NK_44764	openGene2openGene	RA
immune	NK	rs10883723	chr10	102502871	rs2296590	ENSG00000148840	ENST00000278070	PPRC1	102501984	102503090	NK_14990	openGene2openGene	ALG
immune	NK	rs11643872	chr16	30958165	rs11643872	ENSG00000103510	ENST00000219797	KAT8	30957462	30958419	NK_40538	openGene2openGene	GD
immune	NK	rs17323934	chr7	26857820	rs3801807	ENSG00000122566	ENST00000476233	HNRNPA2B1	26857423	26859077	NK_100961	openGene2openGene	T1D
immune	NK	rs11643872	chr16	30958165	rs11643872	ENSG00000103549	ENST00000324685	RNF40	30957462	30958419	NK_40538	openGene2openGene	GD
immune	NK	rs444210	chr6	166957500	rs2149084	ENSG00000213066	ENST00000622353	CEP43	166956014	166957548	NK_99256	openGene2openGene	CRO
immune	NK	rs444210	chr6	166957511	rs2769346	ENSG00000213066	ENST00000622353	CEP43	166956014	166957548	NK_99256	openGene2openGene	CRO
immune	NK	rs11643872	chr16	30958165	rs11643872	ENSG00000103549	ENST00000563909	RNF40	30957462	30958419	NK_40538	openGene2openGene	GD
immune	NK	rs2104047	chr14	68283210	rs3784099	ENSG00000185650	ENST00000557086	ZFP36L1	68283047	68284169	NK_33278	ocr2openGene	T1D
immune	NK	rs444210	chr6	166957483	rs2149083	ENSG00000213066	ENST00000622353	CEP43	166956014	166957548	NK_99256	openGene2openGene	CRO
immune	NK	rs4943794	chr13	40666646	rs1957550236	ENSG00000120697	ENST00000681214	ALG5	40666164	40667218	NK_28912	openGene2openGene	ALG
immune	NK	rs11755393	chr6	34792107	rs6934662	ENSG00000064995	ENST00000650109	TAF11	34791461	34792605	NK_94149	openGene2openGene	SLE
immune	NK	rs36014129	chr6	26199675	rs34961555	ENSG00000233822	ENST00000606613	H2BC15	26198826	26200159	NK_93493	openGene2openGene	SLE
immune	NK	rs2017445	chr12	55996852	rs59877680	ENSG00000139613	ENST00000550164	SMARCC2	55996794	55997761	NK_24700	openGene2openGene	VIT
immune	NK	rs2017445	chr12	55996852	rs59877680	ENSG00000139613	ENST00000552674	SMARCC2	55996794	55997761	NK_24700	openGene2openGene	VIT
immune	NK	rs11150589	chr16	30471173	rs11150589	ENSG00000229809	ENST00000567855	ZNF688	30470999	30471377	NK_40480	openGene2openGene	UC
immune	NK	rs7512552	chr1	150487216	rs3840449	ENSG00000203804	ENST00000615012	ADAMTSL4-AS1	150486974	150487687	NK_6233	openGene2openGene	ECZ
immune	NK	rs11150589	chr16	30471219	rs12598978	ENSG00000229809	ENST00000562455	ZNF688	30470999	30471377	NK_40480	openGene2openGene	UC
immune	NK	rs11675538	chr2	65436024	rs11126037	ENSG00000169764	ENST00000488245	UGP2	65435730	65436770	NK_57523	openGene2openGene	UC
immune	NK	rs2790159	chr10	58269403	rs1416763	ENSG00000170312	ENST00000316629	CDK1	58268864	58269482	NK_13040	openGene2openGene	CRO
immune	NK	rs2017445	chr12	55996580	rs772920	ENSG00000139613	ENST00000347471	SMARCC2	55996183	55996690	NK_24699	openGene2openGene	VIT
immune	NK	rs11755393	chr6	34792451	rs7769820	ENSG00000064995	ENST00000687970	TAF11	34791461	34792605	NK_94149	openGene2openGene	SLE
immune	NK	rs4943794	chr13	40666646	rs1957550236	ENSG00000120697	ENST00000681208	ALG5	40666164	40667218	NK_28912	openGene2openGene	ALG
immune	NK	rs4943794	chr13	40666646	rs1957550236	ENSG00000120697	ENST00000681043	ALG5	40666164	40667218	NK_28912	openGene2openGene	ALG
immune	NK	rs7187776	chr16	28880144	rs8055138	ENSG00000099385	ENST00000574418	BCL7C	28879622	28880507	NK_40343	openGene2openGene	T1D
immune	NK	rs917997	chr2	102418584	rs1420106	ENSG00000115590	ENST00000464994	IL1R2	102417733	102418753	NK_58881	openGene2openGene	CEL
immune	NK	rs917997	chr2	102418584	rs1420106	ENSG00000115590	ENST00000493749	IL1R2	102417733	102418753	NK_58881	openGene2openGene	CEL
immune	NK	rs28449958	chr16	28822933	rs201131521	ENSG00000169682	ENST00000565975	SPNS1	28822507	28824662	NK_40338	openGene2openGene	IBD
immune	NK	rs2066819	chr12	56267121	rs60542959	ENSG00000257727	ENST00000273308	CNPY2	56266576	56267591	NK_24729	openGene2openGene	PSO
immune	NK	rs2066819	chr12	56267121	rs60542959	ENSG00000257727	ENST00000551286	CNPY2	56266576	56267591	NK_24729	openGene2openGene	PSO
immune	NK	rs2017445	chr12	56041720	rs705705	ENSG00000139613	ENST00000267064	SMARCC2	56041540	56042419	NK_24706	openGene2openGene	VIT
immune	NK	rs2017445	chr12	56041720	rs705705	ENSG00000139613	ENST00000347471	SMARCC2	56041540	56042419	NK_24706	openGene2openGene	VIT
immune	NK	rs28449958	chr16	28822933	rs201131521	ENSG00000169682	ENST00000352260	SPNS1	28822507	28824662	NK_40338	openGene2openGene	IBD
immune	NK	rs13153019	chr5	177357438	rs4976688	ENSG00000113758	ENST00000467054	DBN1	177357299	177358335	NK_92035	openGene2openGene	ALG
immune	NK	rs10936599	chr3	169769649	rs12637184	ENSG00000114346	ENST00000540509	ECT2	169769308	169769666	NK_78001	openGene2openGene	CEL
immune	NK	rs11755393	chr6	34792548	rs7752060	ENSG00000064995	ENST00000693481	TAF11	34791461	34792605	NK_94149	openGene2openGene	SLE
immune	NK	rs9926533	chr16	31106068	rs56314408	ENSG00000103496	ENST00000394998	STX4	31105681	31106133	NK_40554	openGene2openGene	SLE
immune	NK	rs9926533	chr16	31106092	rs2032915	ENSG00000103496	ENST00000394998	STX4	31105681	31106133	NK_40554	openGene2openGene	SLE
immune	NK	rs11755393	chr6	34792107	rs6934662	ENSG00000064995	ENST00000361288	TAF11	34791461	34792605	NK_94149	openGene2openGene	SLE
immune	NK	rs11755393	chr6	34792177	rs6457791	ENSG00000064995	ENST00000361288	TAF11	34791461	34792605	NK_94149	openGene2openGene	SLE
immune	NK	rs3802214	chr8	140591443	rs7843258	ENSG00000279766	ENST00000624190	ENSG00000279766	140590888	140591865	NK_110811	openGene2openGene	T1D
immune	NK	rs2066819	chr12	56300477	rs2695789	ENSG00000257727	ENST00000553164	CNPY2	56299752	56300649	NK_24730	openGene2openGene	PSO
immune	NK	rs10790268	chr11	118870155	rs4936443	ENSG00000278376	ENST00000610705	ENSG00000278376	118869906	118871061	NK_21246	ocr2openGene	RA
immune	NK	rs5758343	chr22	41403763	rs132906	ENSG00000100412	ENST00000676792	ACO2	41403710	41404315	NK_70713	ocr2openGene	ALG
immune	NK	rs2066819	chr12	56300477	rs2695789	ENSG00000257727	ENST00000548013	CNPY2	56299752	56300649	NK_24730	openGene2openGene	PSO
immune	NK	rs36014129	chr6	26189128	rs13204572	ENSG00000273983	ENST00000614378	H3C8	26188384	26189374	NK_93490	openGene2openGene	SLE
immune	NK	rs5758343	chr22	41403829	rs75784	ENSG00000100412	ENST00000678688	ACO2	41403710	41404315	NK_70713	ocr2openGene	ALG
immune	NK	rs13153019	chr5	177357611	rs4075959	ENSG00000113758	ENST00000506117	DBN1	177357299	177358335	NK_92035	openGene2openGene	ALG
immune	NK	rs228963	chr22	37139908	rs228963	ENSG00000100360	ENST00000471809	IFT27	37139807	37140111	NK_70303	openGene2openGene	T1D
immune	NK	rs5758343	chr22	41403829	rs75784	ENSG00000100412	ENST00000396512	ACO2	41403710	41404315	NK_70713	ocr2openGene	ALG
immune	NK	rs11675538	chr2	65436100	rs11126038	ENSG00000197329	ENST00000468869	PELI1	65435730	65436770	NK_57523	openGene2openGene	UC
immune	NK	rs4917014	chr7	50266267	rs4917014	ENSG00000185811	ENST00000357364	IKZF1	50265930	50266743	NK_102047	ocr2openGene	SLE
immune	NK	rs4917014	chr7	50267214	rs11185603	ENSG00000185811	ENST00000357364	IKZF1	50266853	50267523	NK_102048	ocr2openGene	SLE
immune	NK	rs4917014	chr7	50267214	rs11185603	ENSG00000185811	ENST00000343574	IKZF1	50266853	50267523	NK_102048	ocr2openGene	SLE
immune	NK	rs9926533	chr16	31074149	rs2303222	ENSG00000103496	ENST00000487411	STX4	31074118	31074839	NK_40549	openGene2openGene	SLE
immune	NK	rs3197999	chr3	49416401	rs6997	ENSG00000145020	ENST00000480957	AMT	49416324	49416589	NK_73884	ocr2openGene	IBD
immune	NK	rs2256814	chr20	63737253	rs1151623	ENSG00000101246	ENST00000622789	ARFRP1	63737106	63737480	NK_67603	openGene2openGene	MS
immune	NK	rs149010539	chr3	49673997	chr3:49711430	ENSG00000172053	ENST00000306125	QARS1	49673493	49674697	NK_73900	openGene2openGene	CRO
immune	NK	rs2317230	chr1	157700500	rs945635	ENSG00000232366	ENST00000412766	VDAC1P9	157700240	157701121	NK_6711	openGene2openGene	RA
immune	NK	rs3197999	chr3	49416401	rs6997	ENSG00000145020	ENST00000465925	AMT	49416324	49416589	NK_73884	ocr2openGene	IBD
immune	NK	rs149010539	chr3	49673997	chr3:49711430	ENSG00000172053	ENST00000635494	QARS1	49673493	49674697	NK_73900	openGene2openGene	CRO
immune	NK	rs149010539	chr3	49673997	chr3:49711430	ENSG00000172053	ENST00000482438	QARS1	49673493	49674697	NK_73900	openGene2openGene	CRO
immune	NK	rs78521699	chr6	2903350	rs2236276	ENSG00000232999	ENST00000454998	ENSG00000232999	2902494	2903627	NK_92443	openGene2openGene	VIT
immune	NK	rs4943794	chr13	40666646	rs1957550236	ENSG00000120699	ENST00000685563	EXOSC8	40666164	40667218	NK_28912	openGene2openGene	ALG
immune	NK	rs2038255	chr14	35122110	rs28365850	ENSG00000129515	ENST00000556303	SNX6	35121716	35122853	NK_32089	openGene2openGene	ECZ
immune	NK	rs2038255	chr14	35122110	rs28365850	ENSG00000129515	ENST00000396526	SNX6	35121716	35122853	NK_32089	openGene2openGene	ECZ
immune	NK	rs13210649	chr6	167092750	rs6941355	ENSG00000285730	ENST00000649589	ENSG00000285730	167092690	167093052	NK_99267	ocr2openGene	GD
immune	NK	rs4917014	chr7	50267738	rs4385425	ENSG00000185811	ENST00000462201	IKZF1	50267618	50268020	NK_102049	openGene2openGene	SLE
immune	NK	rs13136820	chr4	40305570	rs71196850	ENSG00000168421	ENST00000514143	RHOH	40305250	40305704	NK_80783	ocr2openGene	GD
immune	NK	rs663743	chr11	64340263	rs663743	ENSG00000173153	ENST00000405666	ESRRA	64339982	64340943	NK_19002	openGene2openGene	T1D
immune	NK	rs1170436	chr16	68540161	rs1170442	ENSG00000275383	ENST00000612545	ENSG00000275383	68539977	68540307	NK_41469	openGene2openGene	SLE
immune	NK	rs13136820	chr4	40305547	rs13136820	ENSG00000168421	ENST00000515503	RHOH	40305250	40305704	NK_80783	ocr2openGene	GD
immune	NK	rs2256814	chr20	63737451	rs2236510	ENSG00000280213	ENST00000623569	UCKL1-AS1	63737106	63737480	NK_67603	openGene2openGene	MS
immune	NK	rs17849501	chr1	183471396	rs41272536	ENSG00000230124	ENST00000642319	ACBD6	183471022	183471602	NK_7798	openGene2openGene	SLE
immune	NK	rs112006329	chr11	575800	rs34793529	ENSG00000174775	ENST00000311189	HRAS	575640	576778	NK_16528	openGene2openGene	SLE
immune	NK	rs112006329	chr11	575800	rs34793529	ENSG00000174775	ENST00000417302	HRAS	575640	576778	NK_16528	openGene2openGene	SLE
immune	NK	rs1170436	chr16	68530545	rs1645975	ENSG00000275383	ENST00000612545	ENSG00000275383	68529927	68530573	NK_41467	openGene2openGene	SLE
immune	NK	rs13018977	chr2	241316415	rs13006939	ENSG00000115677	ENST00000427007	HDLBP	241315572	241316526	NK_64667	openGene2openGene	T1D
immune	NK	rs3197999	chr3	49358324	rs1800668	ENSG00000145020	ENST00000637982	AMT	49357846	49358993	NK_73874	openGene2openGene	IBD
immune	NK	rs7187776	chr16	28824359	rs149808056	ENSG00000178952	ENST00000313511	TUFM	28822507	28824662	NK_40338	openGene2openGene	T1D
immune	NK	rs5758343	chr22	41413899	rs132919	ENSG00000100412	ENST00000676959	ACO2	41412973	41414448	NK_70714	ocr2openGene	ALG
immune	NK	rs3197999	chr3	49358324	rs1800668	ENSG00000145020	ENST00000635936	AMT	49357846	49358993	NK_73874	openGene2openGene	IBD
immune	NK	rs28449958	chr16	28880144	rs8055138	ENSG00000169682	ENST00000566059	SPNS1	28879622	28880507	NK_40343	openGene2openGene	IBD
immune	NK	rs694739	chr11	64285685	rs887314	ENSG00000110011	ENST00000543791	DNAJC4	64284995	64285961	NK_18995	openGene2openGene	MS
immune	NK	rs78865465	chr12	55974117	rs75639074	ENSG00000110958	ENST00000456859	PTGES3	55973490	55974211	NK_24697	openGene2openGene	T1D
immune	NK	rs2256814	chr20	63737253	rs1151623	ENSG00000243509	ENST00000369996	TNFRSF6B	63737106	63737480	NK_67603	openGene2openGene	MS
immune	NK	rs4976646	chr5	177363161	rs67111717	ENSG00000183258	ENST00000330503	DDX41	177362742	177363450	NK_92036	openGene2openGene	MS
immune	NK	rs3197999	chr3	49358324	rs1800668	ENSG00000145020	ENST00000487589	AMT	49357846	49358993	NK_73874	openGene2openGene	IBD
immune	NK	rs7187776	chr16	28863801	rs7198606	ENSG00000178952	ENST00000313511	TUFM	28863157	28864186	NK_40341	openGene2openGene	T1D
immune	NK	rs10760123	chr9	120929191	rs1930786	ENSG00000106804	ENST00000696280	C5	120928680	120929396	NK_114590	openGene2openGene	ALG
immune	NK	rs2233278	chr5	151098662	rs76462670	ENSG00000086589	ENST00000521464	RBM22	151098099	151098746	NK_91072	ocr2openGene	PSO
immune	NK	rs574384	chr1	35641909	rs676614	ENSG00000142687	ENST00000469892	KIAA0319L	35641076	35642248	NK_2514	openGene2openGene	T1D
immune	NK	rs2233278	chr5	151098662	rs76462670	ENSG00000086589	ENST00000199814	RBM22	151098099	151098746	NK_91072	ocr2openGene	PSO
immune	NK	rs7187776	chr16	28864161	rs7193733	ENSG00000261067	ENST00000569969	ENSG00000261067	28863157	28864186	NK_40341	openGene2openGene	T1D
immune	NK	rs3197999	chr3	49358927	rs3811699	ENSG00000145020	ENST00000636803	AMT	49357846	49358993	NK_73874	openGene2openGene	IBD
immune	NK	rs78521699	chr6	2903350	rs2236276	ENSG00000124570	ENST00000380520	SERPINB6	2902494	2903627	NK_92443	openGene2openGene	VIT
immune	NK	rs2066819	chr12	56267121	rs60542959	ENSG00000062485	ENST00000551968	CS	56266576	56267591	NK_24729	openGene2openGene	PSO
immune	NK	rs11719975	chr3	18741605	rs9866257	ENSG00000228956	ENST00000629109	SATB1-AS1	18740425	18741783	NK_72573	ocr2openGene	MS
immune	NK	rs11719975	chr3	18741605	rs9866257	ENSG00000228956	ENST00000593741	SATB1-AS1	18740425	18741783	NK_72573	ocr2openGene	MS
immune	NK	rs7723899	chr5	96896582	rs2549785	ENSG00000247121	ENST00000663822	ENSG00000247121	96895944	96896725	NK_88671	openGene2openGene	CRO
immune	NK	rs11643872	chr16	31063854	rs2303223	ENSG00000103496	ENST00000613541	STX4	31063546	31064712	NK_40547	openGene2openGene	GD
immune	NK	rs663743	chr11	64285685	rs887314	ENSG00000173264	ENST00000546139	GPR137	64284995	64285961	NK_18995	openGene2openGene	T1D
immune	NK	rs1359062	chr1	192575969	rs7535818	ENSG00000116747	ENST00000460715	RO60	192575294	192576111	NK_8061	openGene2openGene	MS
immune	NK	rs1359062	chr1	192575969	rs7535818	ENSG00000116747	ENST00000415442	RO60	192575294	192576111	NK_8061	openGene2openGene	MS
immune	NK	rs7187776	chr16	28863883	rs11864750	ENSG00000079616	ENST00000561482	KIF22	28863157	28864186	NK_40341	openGene2openGene	T1D
immune	NK	rs1463485	chr17	75855710	rs1463485	ENSG00000125454	ENST00000402418	SLC25A19	75854985	75856182	NK_46836	openGene2openGene	SLE
immune	NK	rs17849502	chr1	183471396	rs41272536	ENSG00000135838	ENST00000479721	NPL	183471022	183471602	NK_7798	openGene2openGene	SLE
immune	NK	rs7187776	chr16	28863226	rs62037367	ENSG00000079616	ENST00000400751	KIF22	28863157	28864186	NK_40341	openGene2openGene	T1D
immune	NK	rs2592555	chr11	36354471	rs10501149	ENSG00000280331	ENST00000624454	ENSG00000280331	36354434	36354753	NK_18093	ocr2openGene	ECZ
immune	NK	rs5743618	chr4	38805206	rs5743557	ENSG00000181826	ENST00000454158	RELL1	38803998	38805325	NK_80699	openGene2openGene	ALG
immune	NK	rs60600003	chr7	37342861	rs60600003	ENSG00000155849	ENST00000442504	ELMO1	37342516	37343448	NK_101526	openGene2openGene	MS
immune	NK	rs2104047	chr14	68283210	rs3784099	ENSG00000072121	ENST00000557407	ZFYVE26	68283047	68284169	NK_33278	ocr2openGene	T1D
immune	NK	rs10174949	chr2	8302417	rs891058	ENSG00000236790	ENST00000430192	LINC00299	8301781	8302558	NK_55217	ocr2openGene	ALG
immune	NK	rs17035378	chr2	68371823	rs17035378	ENSG00000169621	ENST00000445692	APLF	68371636	68371942	NK_57600	ocr2openGene	CEL
immune	NK	rs10876864	chr12	56042145	rs1131017	ENSG00000065357	ENST00000555090	DGKA	56041540	56042419	NK_24706	openGene2openGene	ALG
immune	NK	rs112006329	chr11	613757	rs59115876	ENSG00000177225	ENST00000319863	GATD1	613567	613770	NK_16534	openGene2openGene	SLE
immune	NK	rs10849448	chr12	6384185	rs10849448	ENSG00000111319	ENST00000228916	SCNN1A	6383546	6384473	NK_22619	openGene2openGene	JIA
immune	NK	rs10876864	chr12	56042145	rs1131017	ENSG00000065357	ENST00000553084	DGKA	56041540	56042419	NK_24706	openGene2openGene	ALG
immune	NK	rs13153019	chr5	177357438	rs4976688	ENSG00000196923	ENST00000505074	PDLIM7	177357299	177358335	NK_92035	openGene2openGene	ALG
immune	NK	rs947474	chr10	6348488	rs947474	ENSG00000170525	ENST00000490474	PFKFB3	6347672	6348727	NK_11054	openGene2openGene	RA
immune	NK	rs63406760	chr12	123034319	rs641760	ENSG00000051825	ENST00000539024	MPHOSPH9	123033925	123034522	NK_27506	ocr2openGene	ALG
immune	NK	rs3197999	chr3	50292395	rs1076872	ENSG00000068001	ENST00000426286	HYAL2	50291989	50292777	NK_73955	openGene2openGene	IBD
immune	NK	rs7132277	chr12	123364549	rs7485502	ENSG00000284934	ENST00000475784	ENSG00000284934	123364418	123364637	NK_27532	openGene2openGene	MS
immune	NK	rs3197999	chr3	50292395	rs1076872	ENSG00000068001	ENST00000424190	HYAL2	50291989	50292777	NK_73955	openGene2openGene	IBD
immune	NK	rs3197999	chr3	50292395	rs1076872	ENSG00000068001	ENST00000428028	HYAL2	50291989	50292777	NK_73955	openGene2openGene	IBD
immune	NK	rs5743618	chr4	38805743	rs117129846	ENSG00000181826	ENST00000314117	RELL1	38805525	38805777	NK_80700	openGene2openGene	ALG
immune	NK	rs7120737	chr11	47565510	rs11039300	ENSG00000121680	ENST00000528674	PEX16	47565028	47566169	NK_18506	openGene2openGene	MS
immune	NK	rs10849448	chr12	6384185	rs10849448	ENSG00000111319	ENST00000538957	SCNN1A	6383546	6384473	NK_22619	openGene2openGene	JIA
immune	NK	rs7120737	chr11	47565510	rs11039300	ENSG00000121680	ENST00000532681	PEX16	47565028	47566169	NK_18506	openGene2openGene	MS
immune	NK	rs13088318	chr3	101513249	rs55749605	ENSG00000066422	ENST00000689142	ZBTB11	101512490	101513649	NK_75252	openGene2openGene	ALG
immune	NK	rs12771452	chr10	113679771	rs28411397	ENSG00000151553	ENST00000369246	FHIP2A	113679037	113680545	NK_15383	openGene2openGene	VIT
immune	NK	rs444210	chr6	166987484	rs413232	ENSG00000026297	ENST00000496851	RNASET2	166987449	166987824	NK_99258	ocr2openGene	CRO
immune	NK	rs2066819	chr12	56334353	rs79824801	ENSG00000135506	ENST00000389146	OS9	56333337	56334491	NK_24732	openGene2openGene	PSO
immune	NK	rs243323	chr16	11255821	rs243332	ENSG00000103342	ENST00000562169	GSPT1	11254878	11256419	NK_39693	openGene2openGene	SLE
immune	NK	rs10876864	chr12	56042145	rs1131017	ENSG00000273973	ENST00000619602	ENSG00000273973	56041540	56042419	NK_24706	openGene2openGene	ALG
immune	NK	rs3197999	chr3	49171432	rs4955420	ENSG00000172046	ENST00000453664	USP19	49171061	49171831	NK_73867	openGene2openGene	IBD
immune	NK	rs2066819	chr12	56333921	rs80317430	ENSG00000135506	ENST00000389142	OS9	56333337	56334491	NK_24732	openGene2openGene	PSO
immune	NK	rs11335233	chr3	188400784	rs4686484	ENSG00000145012	ENST00000462758	LPP	188400328	188400925	NK_78798	ocr2openGene	HT
immune	NK	rs5743618	chr4	38783012	rs10012017	ENSG00000169299	ENST00000515668	PGM2	38782534	38783309	NK_80698	openGene2openGene	ALG
immune	NK	rs11335233	chr3	188400437	rs4686483	ENSG00000145012	ENST00000471917	LPP	188400328	188400925	NK_78798	ocr2openGene	HT
immune	NK	imm_5_40408209	chr5	40410637	rs11739261	ENSG00000171522	ENST00000509543	PTGER4	40410176	40411117	NK_86716	openGene2openGene	CRO
immune	NK	rs5758343	chr22	41381311	rs2234053	ENSG00000100412	ENST00000677554	ACO2	41381069	41382051	NK_70711	openGene2openGene	ALG
immune	NK	rs10883723	chr10	102502871	rs2296590	ENSG00000156398	ENST00000459894	SFXN2	102501984	102503090	NK_14990	openGene2openGene	ALG
immune	NK	rs2066819	chr12	56300477	rs2695789	ENSG00000139579	ENST00000399713	NABP2	56299752	56300649	NK_24730	openGene2openGene	PSO
immune	NK	rs2066819	chr12	56300477	rs2695789	ENSG00000139579	ENST00000341463	NABP2	56299752	56300649	NK_24730	openGene2openGene	PSO
immune	NK	rs4943794	chr13	40666646	rs1957550236	ENSG00000133103	ENST00000416691	COG6	40666164	40667218	NK_28912	openGene2openGene	ALG
immune	NK	rs5743618	chr4	38783103	rs10004195	ENSG00000169299	ENST00000512556	PGM2	38782534	38783309	NK_80698	openGene2openGene	ALG
immune	NK	rs4943794	chr13	40666646	rs1957550236	ENSG00000133103	ENST00000630730	COG6	40666164	40667218	NK_28912	openGene2openGene	ALG
immune	NK	rs444210	chr6	166989912	rs2345571	ENSG00000026297	ENST00000611959	RNASET2	166989680	166990006	NK_99260	ocr2openGene	CRO
immune	NK	rs1031034	chr4	101347783	rs2850328	ENSG00000109332	ENST00000453744	UBE2D3	101346848	101348425	NK_82577	openGene2openGene	VIT
immune	NK	rs1031034	chr4	101347783	rs2850328	ENSG00000109332	ENST00000508974	UBE2D3	101346848	101348425	NK_82577	openGene2openGene	VIT
immune	NK	rs13018977	chr2	241316415	rs13006939	ENSG00000176946	ENST00000407315	THAP4	241315572	241316526	NK_64667	openGene2openGene	T1D
immune	NK	rs1977710	chr1	157723195	rs2210918	ENSG00000163564	ENST00000458222	PYHIN1	157723004	157723546	NK_6713	openGene2openGene	GD
immune	NK	rs5758343	chr22	41381311	rs2234053	ENSG00000100412	ENST00000677427	ACO2	41381069	41382051	NK_70711	openGene2openGene	ALG
immune	NK	rs2066819	chr12	56300477	rs2695789	ENSG00000144785	ENST00000548360	ENSG00000144785	56299752	56300649	NK_24730	openGene2openGene	PSO
immune	NK	rs2066819	chr12	56300477	rs2695789	ENSG00000144785	ENST00000549318	ENSG00000144785	56299752	56300649	NK_24730	openGene2openGene	PSO
immune	NK	rs12445568	chr16	31033576	rs12445650	ENSG00000168488	ENST00000382686	ATXN2L	31032705	31034167	NK_40545	openGene2openGene	PSO
immune	NK	rs7723899	chr5	96896582	rs2549785	ENSG00000200884	ENST00000364014	Y_RNA	96895944	96896725	NK_88671	openGene2openGene	CRO
immune	NK	rs2066819	chr12	56267121	rs60542959	ENSG00000144785	ENST00000549318	ENSG00000144785	56266576	56267591	NK_24729	openGene2openGene	PSO
immune	NK	rs3197999	chr3	50292395	rs1076872	ENSG00000271858	ENST00000607362	CYB561D2	50291989	50292777	NK_73955	openGene2openGene	IBD
immune	NK	rs28449958	chr16	28822933	rs201131521	ENSG00000103495	ENST00000566906	MAZ	28822507	28824662	NK_40338	openGene2openGene	IBD
immune	NK	rs1887428	chr9	4984530	rs1887428	ENSG00000120217	ENST00000381573	CD274	4984363	4985756	NK_111470	openGene2openGene	IBD
immune	NK	rs78865465	chr12	55974117	rs75639074	ENSG00000135437	ENST00000547301	RDH5	55973490	55974211	NK_24697	openGene2openGene	T1D
immune	NK	rs28449958	chr16	28824361	rs138159013	ENSG00000079616	ENST00000691169	KIF22	28822507	28824662	NK_40338	openGene2openGene	IBD
immune	NK	rs1170436	chr16	68540042	rs1182968	ENSG00000135722	ENST00000523893	FBXL8	68539977	68540307	NK_41469	openGene2openGene	SLE
immune	NK	rs11150589	chr16	30458598	rs12926510	ENSG00000149923	ENST00000563597	PPP4C	30458575	30459434	NK_40478	ocr2openGene	UC
immune	NK	rs17035378	chr2	68418779	rs55819863	ENSG00000115946	ENST00000430742	PNO1	68418771	68419044	NK_57614	ocr2openGene	CEL
immune	NK	rs11246217	chr11	575800	rs34793529	ENSG00000177600	ENST00000525722	RPLP2	575640	576778	NK_16528	openGene2openGene	SLE
immune	NK	rs876039	chr7	50266267	rs4917014	ENSG00000132436	ENST00000422854	FIGNL1	50265930	50266743	NK_102047	openGene2openGene	T1D
immune	NK	rs78865465	chr12	55974117	rs75639074	ENSG00000170581	ENST00000651915	STAT2	55973490	55974211	NK_24697	openGene2openGene	T1D
immune	NK	rs7679	chr20	45934368	rs1057208	ENSG00000064601	ENST00000679343	CTSA	45934190	45934392	NK_66562	openGene2openGene	SLE
immune	NK	rs11089637	chr22	21568075	rs140491	ENSG00000161179	ENST00000398873	YDJC	21567499	21568467	NK_69501	openGene2openGene	RA
immune	NK	rs5758343	chr22	41381237	rs2234052	ENSG00000100412	ENST00000677516	ACO2	41381069	41382051	NK_70711	openGene2openGene	ALG
immune	NK	rs7187776	chr16	28863801	rs7198606	ENSG00000183604	ENST00000691460	SMG1P5	28863157	28864186	NK_40341	openGene2openGene	T1D
immune	NK	rs12445568	chr16	31033362	rs58726213	ENSG00000168488	ENST00000568266	ATXN2L	31032705	31034167	NK_40545	openGene2openGene	PSO
immune	NK	rs9989735	chr2	230225228	rs10209615	ENSG00000279964	ENST00000623048	ENSG00000279964	230225204	230226474	NK_63800	openGene2openGene	MS
immune	NK	rs2910686	chr5	96957449	rs4360063	ENSG00000164308	ENST00000510373	ERAP2	96957221	96958263	NK_88679	openGene2openGene	PSO
immune	NK	rs2066819	chr12	56334216	rs2371494	ENSG00000144785	ENST00000548360	ENSG00000144785	56333337	56334491	NK_24732	openGene2openGene	PSO
immune	NK	rs2066819	chr12	56334353	rs79824801	ENSG00000144785	ENST00000548360	ENSG00000144785	56333337	56334491	NK_24732	openGene2openGene	PSO
immune	NK	rs3197999	chr3	49416401	rs6997	ENSG00000145020	ENST00000427987	AMT	49416324	49416589	NK_73884	openGene2openGene	IBD
immune	NK	rs28449958	chr16	28824361	rs138159013	ENSG00000103495	ENST00000568544	MAZ	28822507	28824662	NK_40338	openGene2openGene	IBD
immune	NK	rs180977001	chr3	58332737	rs180977001	ENSG00000168291	ENST00000383714	PDHB	58332586	58333807	NK_74338	openGene2openGene	SLE
immune	NK	rs7754251	chr6	90286261	rs614120	ENSG00000112159	ENST00000629399	MDN1	90285593	90286368	NK_95934	ocr2openGene	GD
immune	NK	rs1217382	chr1	113905292	rs971173	ENSG00000007341	ENST00000485753	ST7L	113904383	113905540	NK_5652	openGene2openGene	CRO
immune	NK	rs112006329	chr11	613757	rs59115876	ENSG00000177600	ENST00000527517	RPLP2	613567	613770	NK_16534	openGene2openGene	SLE
immune	NK	rs28449958	chr16	28824361	rs138159013	ENSG00000103495	ENST00000568282	MAZ	28822507	28824662	NK_40338	openGene2openGene	IBD
immune	NK	rs3783782	chr14	61477041	rs74577987	ENSG00000023608	ENST00000216294	SNAPC1	61476494	61477337	NK_32960	openGene2openGene	RA
immune	NK	rs10936599	chr3	169764547	rs2293607	ENSG00000173889	ENST00000466189	PHC3	169764303	169765393	NK_78000	openGene2openGene	CEL
immune	NK	rs3197999	chr3	49416401	rs6997	ENSG00000145020	ENST00000273588	AMT	49416324	49416589	NK_73884	openGene2openGene	IBD
immune	NK	rs2910686	chr5	96958112	rs1363974	ENSG00000164308	ENST00000510373	ERAP2	96957221	96958263	NK_88679	openGene2openGene	PSO
immune	NK	rs7187776	chr16	28863801	rs7198606	ENSG00000273724	ENST00000616011	ENSG00000273724	28863157	28864186	NK_40341	openGene2openGene	T1D
immune	NK	rs9967792	chr2	191126916	rs4261749	ENSG00000138386	ENST00000409581	NAB1	191126383	191126947	NK_62191	ocr2openGene	MS
immune	NK	rs63406760	chr12	123364549	rs7485502	ENSG00000111011	ENST00000527173	RSRC2	123364418	123364637	NK_27532	openGene2openGene	ALG
immune	NK	rs11719975	chr3	18741605	rs9866257	ENSG00000182568	ENST00000444341	SATB1	18740425	18741783	NK_72573	ocr2openGene	MS
immune	NK	rs10936599	chr3	169772158	rs3821383	ENSG00000173889	ENST00000491258	PHC3	169772146	169772332	NK_78003	openGene2openGene	CEL
immune	NK	rs10876864	chr12	56080024	rs7297175	ENSG00000135414	ENST00000257868	GDF11	56078992	56080542	NK_24708	openGene2openGene	ALG
immune	NK	rs766751473	chr5	132466255	rs2522057	ENSG00000131437	ENST00000403231	KIF3A	132466219	132467150	NK_89998	openGene2openGene	T1D
immune	NK	rs7997823	chr13	99383018	rs9557205	ENSG00000125245	ENST00000397473	GPR18	99382653	99383166	NK_30861	ocr2openGene	CRO
immune	NK	rs12128789	chr1	212699732	rs2202683	ENSG00000082512	ENST00000462410	TRAF5	212699027	212700171	NK_9201	openGene2openGene	T1D
immune	NK	rs9926533	chr16	31074149	rs2303222	ENSG00000168488	ENST00000565971	ATXN2L	31074118	31074839	NK_40549	openGene2openGene	SLE
immune	NK	rs2017445	chr12	56041720	rs705705	ENSG00000135424	ENST00000686981	ITGA7	56041540	56042419	NK_24706	openGene2openGene	VIT
immune	NK	rs13088318	chr3	101512524	rs16843927	ENSG00000114354	ENST00000675499	TFG	101512490	101513649	NK_75252	openGene2openGene	ALG
immune	NK	rs182429	chr6	159044945	rs1738074	ENSG00000122335	ENST00000645172	SERAC1	159044748	159045491	NK_98873	openGene2openGene	T1D
immune	NK	rs12132298	chr1	200906114	rs12132349	ENSG00000231333	ENST00000432390	RPL34P6	200905403	200906207	NK_8468	openGene2openGene	IBD
immune	NK	rs10175798	chr2	30225478	rs906868	ENSG00000213626	ENST00000404397	LBH	30225027	30225685	NK_56200	ocr2openGene	RA
immune	NK	rs35164067	chr19	10404166	rs73923215	ENSG00000130813	ENST00000587609	SHFL	10403320	10404476	NK_51363	openGene2openGene	AS
immune	NK	rs35164067	chr19	10404166	rs73923215	ENSG00000130813	ENST00000593131	SHFL	10403320	10404476	NK_51363	openGene2openGene	AS
immune	NK	rs4686953	chr3	188400784	rs4686484	ENSG00000224563	ENST00000434996	LPP-AS1	188400328	188400925	NK_78798	ocr2openGene	MS
immune	NK	rs7301381	chr12	8951034	chr12:8951034:TA:T	ENSG00000111196	ENST00000544850	MAGOHB	8951015	8951228	NK_22804	openGene2openGene	T1D
immune	NK	rs33993564	chr5	150846701	rs61270113	ENSG00000164587	ENST00000518139	RPS14	150846237	150847424	NK_91057	openGene2openGene	IBD
immune	NK	rs2304206	chr19	49656173	rs35023509	ENSG00000126456	ENST00000596756	IRF3	49655605	49656606	NK_54035	ocr2openGene	VIT
immune	NK	rs793108	chr10	31133742	rs3839909	ENSG00000148516	ENST00000488625	ZEB1	31133534	31134803	NK_12203	ocr2openGene	RA
immune	NK	rs9967792	chr2	191126916	rs4261749	ENSG00000284052	ENST00000640211	ENSG00000284052	191126383	191126947	NK_62191	ocr2openGene	MS
immune	NK	rs5758343	chr22	41381311	rs2234053	ENSG00000100412	ENST00000396512	ACO2	41381069	41382051	NK_70711	openGene2openGene	ALG
immune	NK	rs1887428	chr9	4984530	rs1887428	ENSG00000286162	ENST00000687545	ENSG00000286162	4984363	4985756	NK_111470	openGene2openGene	IBD
immune	NK	rs3749833	chr5	132472976	rs2548992	ENSG00000164405	ENST00000496429	UQCRQ	132472970	132473452	NK_90000	openGene2openGene	ALG
immune	NK	rs34779708	chr10	35127585	rs12765038	ENSG00000095794	ENST00000487763	CREM	35126471	35127791	NK_12394	openGene2openGene	IBD
immune	NK	rs33993564	chr5	150846862	rs10051804	ENSG00000164587	ENST00000518139	RPS14	150846237	150847424	NK_91057	openGene2openGene	IBD
immune	NK	rs7301381	chr12	8951069	rs933462	ENSG00000111196	ENST00000544176	MAGOHB	8951015	8951228	NK_22804	openGene2openGene	T1D
immune	NK	rs33993564	chr5	150846512	rs11741515	ENSG00000164587	ENST00000521466	RPS14	150846237	150847424	NK_91057	openGene2openGene	IBD
immune	NK	rs4690229	chr4	973551	rs113075206	ENSG00000185619	ENST00000482726	PCGF3	972986	973941	NK_79297	openGene2openGene	SLE
immune	NK	rs5743618	chr4	38804475	rs5743562	ENSG00000065882	ENST00000261439	TBC1D1	38803998	38805325	NK_80699	openGene2openGene	ALG
immune	NK	rs2854001	chr6	31354443	rs9279152	ENSG00000204525	ENST00000484378	HLA-C	31354235	31354625	NK_93862	openGene2openGene	ALG
immune	NK	rs2854001	chr6	31354443	rs9279152	ENSG00000204525	ENST00000383329	HLA-C	31354235	31354625	NK_93862	openGene2openGene	ALG
immune	NK	rs74796499	chr14	88006502	rs78461372	ENSG00000042317	ENST00000556870	SPATA7	88006025	88006883	NK_34054	ocr2openGene	MS
immune	NK	rs2854001	chr6	31354443	rs9279152	ENSG00000204525	ENST00000376237	HLA-C	31354235	31354625	NK_93862	openGene2openGene	ALG
immune	NK	rs149010539	chr3	49673997	chr3:49711430	ENSG00000164078	ENST00000344206	MST1R	49673493	49674697	NK_73900	openGene2openGene	CRO
immune	NK	rs17323934	chr7	26858021	rs3801805	ENSG00000005020	ENST00000345317	SKAP2	26857423	26859077	NK_100961	openGene2openGene	T1D
immune	NK	rs1738074	chr6	159044945	rs1738074	ENSG00000122335	ENST00000647468	SERAC1	159044748	159045491	NK_98873	openGene2openGene	CEL
immune	NK	rs3825568	chr14	68793871	rs3825568	ENSG00000100554	ENST00000554087	ATP6V1D	68793784	68793988	NK_33318	openGene2openGene	JIA
immune	NK	rs917997	chr2	102311181	rs6543115	ENSG00000115607	ENST00000497795	IL18RAP	102311092	102311329	NK_58870	openGene2openGene	CEL
immune	NK	rs2304206	chr19	49656173	rs35023509	ENSG00000126456	ENST00000598808	IRF3	49655605	49656606	NK_54035	ocr2openGene	VIT
immune	NK	rs3825568	chr14	68793846	rs12889006	ENSG00000100554	ENST00000554236	ATP6V1D	68793784	68793988	NK_33318	openGene2openGene	JIA
immune	NK	rs3825568	chr14	68794755	rs2236262	ENSG00000072121	ENST00000678382	ZFYVE26	68794080	68794788	NK_33319	openGene2openGene	JIA
immune	NK	rs12445568	chr16	30957268	rs4889599	ENSG00000178188	ENST00000567536	SH2B1	30957028	30957342	NK_40537	openGene2openGene	PSO
immune	NK	rs2017445	chr12	55996580	rs772920	ENSG00000144785	ENST00000547423	ENSG00000144785	55996183	55996690	NK_24699	openGene2openGene	VIT
immune	NK	rs3801810	chr7	26857820	rs3801807	ENSG00000197576	ENST00000360046	HOXA4	26857423	26859077	NK_100961	openGene2openGene	CRO
immune	NK	rs3801810	chr7	26865151	rs73069540	ENSG00000005020	ENST00000468712	SKAP2	26863845	26865198	NK_100962	openGene2openGene	CRO
immune	NK	rs7120737	chr11	47394344	rs78524236	ENSG00000134575	ENST00000673184	ACP2	47394299	47395222	NK_18490	ocr2openGene	MS
immune	NK	rs28449958	chr16	28864161	rs7193733	ENSG00000213658	ENST00000395461	LAT	28863157	28864186	NK_40341	openGene2openGene	IBD
immune	NK	rs2304206	chr19	49655656	rs10415600	ENSG00000126456	ENST00000597636	IRF3	49655605	49656606	NK_54035	ocr2openGene	VIT
immune	NK	rs56129466	chr11	128304886	rs73018933	ENSG00000151702	ENST00000429175	FLI1	128304746	128305266	NK_21773	ocr2openGene	ALG
immune	NK	rs3783782	chr14	61477041	rs74577987	ENSG00000100644	ENST00000553999	HIF1A	61476494	61477337	NK_32960	openGene2openGene	RA
immune	NK	rs5743618	chr4	38804841	rs74288437	ENSG00000157796	ENST00000509560	WDR19	38803998	38805325	NK_80699	openGene2openGene	ALG
immune	NK	rs9989735	chr2	230225228	rs10209615	ENSG00000173692	ENST00000677180	PSMD1	230225204	230226474	NK_63800	openGene2openGene	MS
immune	NK	rs11154801	chr6	135497759	rs13197384	ENSG00000112339	ENST00000314674	HBS1L	135497297	135498620	NK_97488	openGene2openGene	MS
immune	NK	rs3801810	chr7	26858021	rs3801805	ENSG00000122566	ENST00000495810	HNRNPA2B1	26857423	26859077	NK_100961	openGene2openGene	CRO
immune	NK	rs7301381	chr12	8951034	chr12:8951034:TA:T	ENSG00000139187	ENST00000543895	KLRG1	8951015	8951228	NK_22804	openGene2openGene	T1D
immune	NK	rs9989735	chr2	230225228	rs10209615	ENSG00000173692	ENST00000677259	PSMD1	230225204	230226474	NK_63800	openGene2openGene	MS
immune	NK	rs2066819	chr12	56267121	rs60542959	ENSG00000182796	ENST00000637951	TMEM198B	56266576	56267591	NK_24729	openGene2openGene	PSO
immune	NK	rs9967792	chr2	191114452	rs4254532	ENSG00000231858	ENST00000429796	STAT4-AS1	191114347	191114954	NK_62187	ocr2openGene	MS
immune	NK	rs33993564	chr5	150847337	rs17111376	ENSG00000086589	ENST00000521464	RBM22	150846237	150847424	NK_91057	openGene2openGene	IBD
immune	NK	rs1950897	chr14	68285926	rs8008961	ENSG00000185650	ENST00000553375	ZFP36L1	68285659	68285929	NK_33279	ocr2openGene	RA
immune	NK	rs33993564	chr5	150846512	rs11741515	ENSG00000086589	ENST00000518917	RBM22	150846237	150847424	NK_91057	openGene2openGene	IBD
immune	NK	rs7423529	chr2	191127434	rs6715714	ENSG00000231858	ENST00000429796	STAT4-AS1	191127318	191127600	NK_62192	ocr2openGene	T1D
immune	NK	rs33993564	chr5	150846598	rs112483869	ENSG00000086589	ENST00000447771	RBM22	150846237	150847424	NK_91057	openGene2openGene	IBD
immune	NK	rs1036207	chr5	142109462	rs6580223	ENSG00000113580	ENST00000231509	NR3C1	142108358	142109652	NK_90573	openGene2openGene	MS
immune	NK	rs1036207	chr5	142109462	rs6580223	ENSG00000113580	ENST00000508760	NR3C1	142108358	142109652	NK_90573	openGene2openGene	MS
immune	NK	rs12445568	chr16	31033362	rs58726213	ENSG00000260796	ENST00000568183	ENSG00000260796	31032705	31034167	NK_40545	openGene2openGene	PSO
immune	NK	rs11657987	chr17	78379014	rs4490057	ENSG00000266970	ENST00000691100	SOCS3-DT	78378284	78379295	NK_47083	openGene2openGene	ECZ
immune	NK	rs79157249	chr11	118926544	rs76598569	ENSG00000255121	ENST00000526453	CENATAC-DT	118926240	118926634	NK_21266	openGene2openGene	CRO
immune	NK	rs3197999	chr3	50450636	rs139453136	ENSG00000114388	ENST00000433381	NPRL2	50450093	50451248	NK_73982	ocr2openGene	IBD
immune	NK	rs33993564	chr5	150846682	rs58398445	ENSG00000086589	ENST00000447771	RBM22	150846237	150847424	NK_91057	openGene2openGene	IBD
immune	NK	rs5758343	chr22	41381879	rs2234058	ENSG00000100417	ENST00000414636	PMM1	41381069	41382051	NK_70711	openGene2openGene	ALG
immune	NK	rs1701704	chr12	56041628	rs705704	ENSG00000135404	ENST00000420846	CD63	56041540	56042419	NK_24706	openGene2openGene	T1D
immune	NK	rs7120737	chr11	47394344	rs78524236	ENSG00000134575	ENST00000672166	ACP2	47394299	47395222	NK_18490	openGene2openGene	MS
immune	NK	rs5743618	chr4	38804362	rs59480104	ENSG00000157796	ENST00000399820	WDR19	38803998	38805325	NK_80699	openGene2openGene	ALG
immune	NK	rs11643872	chr16	30958165	rs11643872	ENSG00000260796	ENST00000568183	ENSG00000260796	30957462	30958419	NK_40538	openGene2openGene	GD
immune	NK	rs63406760	chr12	123075742	rs1260294	ENSG00000150967	ENST00000542678	ABCB9	123075601	123076294	NK_27514	openGene2openGene	ALG
immune	NK	rs2017445	chr12	56041628	rs705704	ENSG00000139531	ENST00000266971	SUOX	56041540	56042419	NK_24706	openGene2openGene	VIT
immune	NK	rs9611565	chr22	41381237	rs2234052	ENSG00000100227	ENST00000454057	POLDIP3	41381069	41382051	NK_70711	openGene2openGene	VIT
immune	NK	rs9611565	chr22	41381879	rs2234058	ENSG00000100227	ENST00000454057	POLDIP3	41381069	41382051	NK_70711	openGene2openGene	VIT
immune	NK	rs4976646	chr5	177357447	rs4976689	ENSG00000113758	ENST00000292385	DBN1	177357299	177358335	NK_92035	openGene2openGene	MS
immune	NK	rs545979	chr18	54268983	rs3017300	ENSG00000091157	ENST00000357574	WDR7	54268971	54270335	NK_49276	openGene2openGene	PSO
immune	NK	rs1701704	chr12	56041628	rs705704	ENSG00000182796	ENST00000478241	TMEM198B	56041540	56042419	NK_24706	openGene2openGene	T1D
immune	NK	rs13018977	chr2	241316415	rs13006939	ENSG00000168393	ENST00000493095	DTYMK	241315572	241316526	NK_64667	openGene2openGene	T1D
immune	NK	rs7187776	chr16	28864161	rs7193733	ENSG00000213658	ENST00000360872	LAT	28863157	28864186	NK_40341	openGene2openGene	T1D
immune	NK	rs33993564	chr5	150846701	rs61270113	ENSG00000164587	ENST00000519690	RPS14	150846237	150847424	NK_91057	openGene2openGene	IBD
immune	NK	rs793108	chr10	31133742	rs3839909	ENSG00000165322	ENST00000493008	ARHGAP12	31133534	31134803	NK_12203	ocr2openGene	RA
immune	NK	rs7130753	chr11	111602364	rs59921976	ENSG00000150768	ENST00000680010	DLAT	111601850	111603215	NK_20833	openGene2openGene	ALG
immune	NK	rs9611565	chr22	41413899	rs132919	ENSG00000100412	ENST00000679320	ACO2	41412973	41414448	NK_70714	ocr2openGene	VIT
immune	NK	rs1701704	chr12	56041628	rs705704	ENSG00000182796	ENST00000636659	TMEM198B	56041540	56042419	NK_24706	openGene2openGene	T1D
immune	NK	rs5743618	chr4	38804841	rs74288437	ENSG00000065882	ENST00000492180	TBC1D1	38803998	38805325	NK_80699	openGene2openGene	ALG
immune	NK	rs5743618	chr4	38804475	rs5743562	ENSG00000065882	ENST00000492180	TBC1D1	38803998	38805325	NK_80699	openGene2openGene	ALG
immune	NK	rs9355260	chr6	159107222	rs7772013	ENSG00000272047	ENST00000689809	GTF2H5	159106721	159107270	NK_98882	openGene2openGene	MS
immune	NK	rs2017445	chr12	56041628	rs705704	ENSG00000139531	ENST00000546833	SUOX	56041540	56042419	NK_24706	openGene2openGene	VIT
immune	NK	rs694739	chr11	64285685	rs887314	ENSG00000255468	ENST00000580881	ENSG00000255468	64284995	64285961	NK_18995	openGene2openGene	MS
immune	NK	rs28449958	chr16	28863226	rs62037367	ENSG00000213658	ENST00000568440	LAT	28863157	28864186	NK_40341	openGene2openGene	IBD
immune	NK	rs33993564	chr5	150846579	rs111719118	ENSG00000164587	ENST00000407193	RPS14	150846237	150847424	NK_91057	openGene2openGene	IBD
immune	NK	rs55838263	chr1	200905600	rs55838263	ENSG00000163362	ENST00000367342	INAVA	200905403	200906207	NK_8468	openGene2openGene	MS
immune	NK	rs1887428	chr9	4984530	rs1887428	ENSG00000106993	ENST00000381854	CDC37L1	4984363	4985756	NK_111470	openGene2openGene	IBD
immune	NK	rs3197999	chr3	50299601	rs34136796	ENSG00000114388	ENST00000232501	NPRL2	50298859	50299921	NK_73956	openGene2openGene	IBD
immune	NK	rs33993564	chr5	150846730	rs11748151	ENSG00000164587	ENST00000407193	RPS14	150846237	150847424	NK_91057	openGene2openGene	IBD
immune	NK	rs10876864	chr12	56007301	rs10876864	ENSG00000257449	ENST00000551846	ENSG00000257449	56007230	56008124	NK_24701	openGene2openGene	ALG
immune	NK	rs7130753	chr11	111602364	rs59921976	ENSG00000150768	ENST00000680411	DLAT	111601850	111603215	NK_20833	openGene2openGene	ALG
immune	NK	rs2495365	chr1	2547072	rs2477678	ENSG00000116151	ENST00000494279	MORN1	2546852	2547434	NK_214	openGene2openGene	UC
immune	NK	rs11150589	chr16	30458598	rs12926510	ENSG00000005844	ENST00000358164	ITGAL	30458575	30459434	NK_40478	ocr2openGene	UC
immune	NK	rs3801810	chr7	26864711	rs17323934	ENSG00000274864	ENST00000619974	ENSG00000274864	26863845	26865198	NK_100962	openGene2openGene	CRO
immune	NK	rs7301381	chr12	8951069	rs933462	ENSG00000166532	ENST00000538135	RIMKLB	8951015	8951228	NK_22804	openGene2openGene	T1D
immune	NK	rs9967792	chr2	191127434	rs6715714	ENSG00000173559	ENST00000674360	NABP1	191127318	191127600	NK_62192	ocr2openGene	MS
immune	NK	rs9611565	chr22	41413633	rs202635	ENSG00000100412	ENST00000676959	ACO2	41412973	41414448	NK_70714	ocr2openGene	VIT
immune	NK	rs4917129	chr7	50230076	rs1456893	ENSG00000185811	ENST00000642219	IKZF1	50230061	50230238	NK_102045	ocr2openGene	CRO
immune	NK	rs2038255	chr14	35122110	rs28365850	ENSG00000258704	ENST00000636540	SRP54-AS1	35121716	35122853	NK_32089	openGene2openGene	ECZ
immune	NK	rs444210	chr6	166987484	rs413232	ENSG00000249141	ENST00000507747	ENSG00000249141	166987449	166987824	NK_99258	ocr2openGene	CRO
immune	NK	rs10876864	chr12	56042145	rs1131017	ENSG00000139613	ENST00000547356	SMARCC2	56041540	56042419	NK_24706	openGene2openGene	ALG
immune	NK	rs13437088	chr6	31396992	rs28530646	ENSG00000206337	ENST00000670109	HCP5	31396981	31397230	NK_93866	openGene2openGene	PSO
immune	NK	rs2256814	chr20	63737186	rs1275330	ENSG00000171700	ENST00000479996	RGS19	63737106	63737480	NK_67603	openGene2openGene	MS
immune	NK	rs4794058	chr17	47634852	rs4375701	ENSG00000263766	ENST00000580045	KPNB1-DT	47634799	47635387	NK_45365	openGene2openGene	MS
immune	NK	rs73178598	chr3	18725912	rs4256159	ENSG00000182568	ENST00000457005	SATB1	18725503	18726157	NK_72569	ocr2openGene	CRO
immune	NK	rs694739	chr11	64340263	rs663743	ENSG00000174516	ENST00000527230	PELI3	64339982	64340943	NK_19002	openGene2openGene	MS
immune	NK	rs2304206	chr19	49677009	rs975484	ENSG00000126453	ENST00000611631	BCL2L12	49676612	49677451	NK_54039	openGene2openGene	VIT
immune	NK	rs13088318	chr3	101512524	rs16843927	ENSG00000144815	ENST00000495842	NXPE3	101512490	101513649	NK_75252	openGene2openGene	ALG
immune	NK	rs9967792	chr2	191127434	rs6715714	ENSG00000173559	ENST00000674406	NABP1	191127318	191127600	NK_62192	ocr2openGene	MS
immune	NK	rs4643526	chr2	60906658	rs7604989	ENSG00000162928	ENST00000401576	PEX13	60906388	60906847	NK_57288	ocr2openGene	ECZ
immune	NK	rs2304206	chr19	49677009	rs975484	ENSG00000126453	ENST00000616144	BCL2L12	49676612	49677451	NK_54039	openGene2openGene	VIT
immune	NK	rs7132277	chr12	123364549	rs7485502	ENSG00000184445	ENST00000450485	KNTC1	123364418	123364637	NK_27532	openGene2openGene	MS
immune	NK	rs917997	chr2	102449448	rs6543137	ENSG00000115598	ENST00000481806	IL1RL2	102449447	102449690	NK_58890	ocr2openGene	CEL
immune	NK	rs12365699	chr11	118870448	rs7117261	ENSG00000264211	ENST00000581627	MIR4492	118869906	118871061	NK_21246	ocr2openGene	ALG
immune	NK	rs2256814	chr20	63730764	rs2427531	ENSG00000101150	ENST00000358548	TPD52L2	63730729	63731268	NK_67601	openGene2openGene	MS
immune	NK	rs12445568	chr16	30958236	rs62055866	ENSG00000167394	ENST00000417935	ZNF668	30957462	30958419	NK_40538	openGene2openGene	PSO
immune	NK	rs5758343	chr22	41381879	rs2234058	ENSG00000100372	ENST00000263255	SLC25A17	41381069	41382051	NK_70711	openGene2openGene	ALG
immune	NK	rs11624293	chr14	87959953	rs4462528	ENSG00000100722	ENST00000302216	ZC3H14	87959853	87960749	NK_34049	ocr2openGene	AS
immune	NK	rs7187776	chr16	28824359	rs149808056	ENSG00000174939	ENST00000563177	ASPHD1	28822507	28824662	NK_40338	openGene2openGene	T1D
immune	NK	rs7187776	chr16	28824359	rs149808056	ENSG00000174939	ENST00000308748	ASPHD1	28822507	28824662	NK_40338	openGene2openGene	T1D
immune	NK	rs36016881	chr1	7961913	rs35675666	ENSG00000116285	ENST00000469499	ERRFI1	7961080	7962031	NK_655	openGene2openGene	IBD
immune	NK	rs4917129	chr7	50267184	rs9656588	ENSG00000185811	ENST00000359197	IKZF1	50266853	50267523	NK_102048	ocr2openGene	CRO
immune	NK	rs7132277	chr12	123364549	rs7485502	ENSG00000111364	ENST00000540763	DDX55	123364418	123364637	NK_27532	openGene2openGene	MS
immune	NK	rs5758343	chr22	41381237	rs2234052	ENSG00000100372	ENST00000426396	SLC25A17	41381069	41382051	NK_70711	openGene2openGene	ALG
immune	NK	rs73178598	chr3	18724321	rs71055033	ENSG00000182568	ENST00000454909	SATB1	18724297	18724649	NK_72568	ocr2openGene	CRO
immune	NK	rs4976646	chr5	177363161	rs67111717	ENSG00000196923	ENST00000506537	PDLIM7	177362742	177363450	NK_92036	openGene2openGene	MS
immune	NK	rs9469899	chr6	34673638	rs2395599	ENSG00000064995	ENST00000687970	TAF11	34673606	34674150	NK_94143	openGene2openGene	GD
immune	NK	rs6752107	chr2	233267963	rs3792112	ENSG00000204120	ENST00000409196	GIGYF2	233267646	233268599	NK_64087	ocr2openGene	CRO
immune	NK	rs28449958	chr16	28863226	rs62037367	ENSG00000178188	ENST00000567536	SH2B1	28863157	28864186	NK_40341	openGene2openGene	IBD
immune	NK	rs3801810	chr7	26857820	rs3801807	ENSG00000278020	ENST00000620092	ENSG00000278020	26857423	26859077	NK_100961	openGene2openGene	CRO
immune	NK	rs9611565	chr22	41414166	rs132920	ENSG00000100412	ENST00000677153	ACO2	41412973	41414448	NK_70714	ocr2openGene	VIT
immune	NK	rs930297	chr17	75412743	rs9914731	ENSG00000182173	ENST00000680999	TSEN54	75412479	75412919	NK_46785	ocr2openGene	SLE
immune	NK	rs5758343	chr22	41381237	rs2234052	ENSG00000100372	ENST00000434193	SLC25A17	41381069	41382051	NK_70711	openGene2openGene	ALG
immune	NK	rs2066819	chr12	56334216	rs2371494	ENSG00000111540	ENST00000360299	RAB5B	56333337	56334491	NK_24732	openGene2openGene	PSO
immune	NK	rs7723899	chr5	96958112	rs1363974	ENSG00000164308	ENST00000510373	ERAP2	96957221	96958263	NK_88679	openGene2openGene	CRO
immune	NK	rs2256814	chr20	63737186	rs1275330	ENSG00000171695	ENST00000308906	LKAAEAR1	63737106	63737480	NK_67603	openGene2openGene	MS
immune	NK	rs2066819	chr12	56334474	chr12:56334474:GA:G	ENSG00000111540	ENST00000360299	RAB5B	56333337	56334491	NK_24732	openGene2openGene	PSO
immune	NK	rs2066819	chr12	56334353	rs79824801	ENSG00000111540	ENST00000546810	RAB5B	56333337	56334491	NK_24732	openGene2openGene	PSO
immune	NK	rs2066819	chr12	56334474	chr12:56334474:GA:G	ENSG00000111540	ENST00000546810	RAB5B	56333337	56334491	NK_24732	openGene2openGene	PSO
immune	NK	rs6880778	chr5	40410482	rs11742570	ENSG00000171522	ENST00000514343	PTGER4	40410176	40411117	NK_86716	openGene2openGene	MS
immune	NK	rs7723899	chr5	96957302	rs7716222	ENSG00000164308	ENST00000437043	ERAP2	96957221	96958263	NK_88679	openGene2openGene	CRO
immune	NK	rs12727642	chr1	7961680	rs17523802	ENSG00000116285	ENST00000487559	ERRFI1	7961080	7962031	NK_655	openGene2openGene	CEL
immune	NK	rs7723899	chr5	96957302	rs7716222	ENSG00000164308	ENST00000379904	ERAP2	96957221	96958263	NK_88679	openGene2openGene	CRO
immune	NK	rs2304206	chr19	49665614	rs2304206	ENSG00000142546	ENST00000598820	NOSIP	49665320	49666271	NK_54037	openGene2openGene	VIT
immune	NK	rs4976646	chr5	177357447	rs4976689	ENSG00000146067	ENST00000507587	FAM193B	177357299	177358335	NK_92035	openGene2openGene	MS
immune	NK	rs1463485	chr17	75855710	rs1463485	ENSG00000182173	ENST00000679928	TSEN54	75854985	75856182	NK_46836	openGene2openGene	SLE
immune	NK	rs2066819	chr12	56334216	rs2371494	ENSG00000111540	ENST00000551459	RAB5B	56333337	56334491	NK_24732	openGene2openGene	PSO
immune	NK	rs4690229	chr4	973657	rs13137144	ENSG00000127419	ENST00000513682	TMEM175	972986	973941	NK_79297	openGene2openGene	SLE
immune	NK	rs4917129	chr7	50267184	rs9656588	ENSG00000185811	ENST00000462201	IKZF1	50266853	50267523	NK_102048	openGene2openGene	CRO
immune	NK	rs3801810	chr7	26864711	rs17323934	ENSG00000105991	ENST00000355633	HOXA1	26863845	26865198	NK_100962	openGene2openGene	CRO
immune	NK	rs8107548	chr19	49334120	rs5828386	ENSG00000090554	ENST00000204637	FLT3LG	49333829	49334177	NK_53980	openGene2openGene	MS
immune	NK	rs3801810	chr7	26864042	rs73069539	ENSG00000105991	ENST00000643460	HOXA1	26863845	26865198	NK_100962	openGene2openGene	CRO
immune	NK	rs2304206	chr19	49665670	rs2304205	ENSG00000142546	ENST00000601340	NOSIP	49665320	49666271	NK_54037	openGene2openGene	VIT
immune	NK	rs7723899	chr5	96957302	rs7716222	ENSG00000164308	ENST00000510309	ERAP2	96957221	96958263	NK_88679	openGene2openGene	CRO
immune	NK	rs13136820	chr4	40305547	rs13136820	ENSG00000168421	ENST00000514839	RHOH	40305250	40305704	NK_80783	ocr2openGene	VIT
immune	NK	rs13153019	chr5	177357438	rs4976688	ENSG00000213347	ENST00000502529	MXD3	177357299	177358335	NK_92035	openGene2openGene	ALG
immune	NK	rs6752107	chr2	233252023	rs10199278	ENSG00000204120	ENST00000429187	GIGYF2	233251224	233252135	NK_64085	openGene2openGene	CRO
immune	NK	rs28449958	chr16	28863226	rs62037367	ENSG00000178952	ENST00000565012	TUFM	28863157	28864186	NK_40341	openGene2openGene	IBD
immune	NK	rs63406760	chr12	123364549	rs7485502	ENSG00000130921	ENST00000366329	MTRFR	123364418	123364637	NK_27532	openGene2openGene	ALG
immune	NK	rs1036207	chr5	142145740	rs249641	ENSG00000120318	ENST00000626478	ARAP3	142145271	142145825	NK_90576	openGene2openGene	MS
immune	NK	rs425648	chr19	18089075	rs412744	ENSG00000105647	ENST00000672815	PIK3R2	18088903	18089448	NK_52120	ocr2openGene	SLE
immune	NK	rs12087340	chr1	85276474	rs1060843	ENSG00000142875	ENST00000370688	PRKACB	85276097	85277113	NK_4379	openGene2openGene	MS
immune	NK	rs1036207	chr5	142145740	rs249641	ENSG00000120318	ENST00000239440	ARAP3	142145271	142145825	NK_90576	openGene2openGene	MS
immune	NK	rs425648	chr19	18089075	rs412744	ENSG00000105647	ENST00000464016	PIK3R2	18088903	18089448	NK_52120	ocr2openGene	SLE
immune	NK	rs7723899	chr5	96958112	rs1363974	ENSG00000153922	ENST00000614616	CHD1	96957221	96958263	NK_88679	openGene2openGene	CRO
immune	NK	rs2304206	chr19	49677009	rs975484	ENSG00000126464	ENST00000418929	PRR12	49676612	49677451	NK_54039	openGene2openGene	VIT
immune	NK	rs444210	chr6	166957500	rs2149084	ENSG00000265828	ENST00000582614	MIR3939	166956014	166957548	NK_99256	openGene2openGene	CRO
immune	NK	rs7120737	chr11	47394344	rs78524236	ENSG00000025434	ENST00000467728	NR1H3	47394299	47395222	NK_18490	openGene2openGene	MS
immune	NK	rs425648	chr19	18086934	rs393548	ENSG00000105647	ENST00000426902	PIK3R2	18086662	18087165	NK_52118	openGene2openGene	SLE
immune	NK	rs28449958	chr16	28822933	rs201131521	ENSG00000103496	ENST00000487411	STX4	28822507	28824662	NK_40338	openGene2openGene	IBD
immune	NK	rs74796499	chr14	88006502	rs78461372	ENSG00000100722	ENST00000557693	ZC3H14	88006025	88006883	NK_34054	ocr2openGene	MS
immune	NK	rs34779708	chr10	35149409	rs12761675	ENSG00000108100	ENST00000492478	CCNY	35149130	35149991	NK_12396	openGene2openGene	IBD
immune	NK	rs5758343	chr22	41381311	rs2234053	ENSG00000100372	ENST00000443810	SLC25A17	41381069	41382051	NK_70711	openGene2openGene	ALG
immune	NK	rs9967792	chr2	191126939	rs4602251	ENSG00000115415	ENST00000673638	STAT1	191126383	191126947	NK_62191	ocr2openGene	MS
immune	NK	rs2495365	chr1	2547072	rs2477678	ENSG00000162585	ENST00000378543	FAAP20	2546852	2547434	NK_214	openGene2openGene	UC
immune	NK	rs77599401	chr1	206716203	rs6680408	ENSG00000162889	ENST00000294981	MAPKAPK2	206716202	206716461	NK_8895	ocr2openGene	T1D
immune	NK	rs10883723	chr10	102502871	rs2296590	ENSG00000107862	ENST00000678666	GBF1	102501984	102503090	NK_14990	openGene2openGene	ALG
immune	NK	rs11714843	chr3	119498465	rs2280670	ENSG00000144843	ENST00000471850	ADPRH	119498104	119499026	NK_76079	openGene2openGene	JIA
immune	NK	rs2247314	chr6	166957044	rs2757041	ENSG00000286760	ENST00000685213	ENSG00000286760	166956014	166957548	NK_99256	openGene2openGene	VIT
immune	NK	rs11714843	chr3	119498465	rs2280670	ENSG00000144843	ENST00000357003	ADPRH	119498104	119499026	NK_76079	openGene2openGene	JIA
immune	NK	rs3197999	chr3	50292395	rs1076872	ENSG00000275334	ENST00000611784	MIR5787	50291989	50292777	NK_73955	openGene2openGene	IBD
immune	NK	rs3540	chr15	90479107	rs10083661	ENSG00000196391	ENST00000560038	ZNF774	90478987	90479284	NK_38442	ocr2openGene	ALG
immune	NK	rs7187776	chr16	28824359	rs149808056	ENSG00000149925	ENST00000565355	ALDOA	28822507	28824662	NK_40338	openGene2openGene	T1D
immune	NK	rs2066845	chr16	50722629	rs2066845	ENSG00000167207	ENST00000526417	NOD2	50721778	50722749	NK_40879	ocr2openGene	CRO
immune	NK	rs28449958	chr16	28824361	rs138159013	ENSG00000103496	ENST00000313843	STX4	28822507	28824662	NK_40338	openGene2openGene	IBD
immune	NK	rs12445568	chr16	31033362	rs58726213	ENSG00000188603	ENST00000637985	CLN3	31032705	31034167	NK_40545	openGene2openGene	PSO
immune	NK	rs71353922	chr19	46718501	rs10412340	ENSG00000181027	ENST00000600681	FKRP	46718218	46718638	NK_53684	openGene2openGene	T1D
immune	NK	rs10876864	chr12	56042145	rs1131017	ENSG00000139531	ENST00000550121	SUOX	56041540	56042419	NK_24706	openGene2openGene	ALG
immune	NK	rs13018977	chr2	241316415	rs13006939	ENSG00000168397	ENST00000430617	ATG4B	241315572	241316526	NK_64667	openGene2openGene	T1D
immune	NK	rs663743	chr11	64340263	rs663743	ENSG00000173486	ENST00000535135	FKBP2	64339982	64340943	NK_19002	openGene2openGene	T1D
immune	NK	rs9901869	chr17	47660335	rs7219303	ENSG00000006025	ENST00000584698	OSBPL7	47659809	47660540	NK_45368	openGene2openGene	AS
immune	NK	rs9901869	chr17	47660335	rs7219303	ENSG00000006025	ENST00000579728	OSBPL7	47659809	47660540	NK_45368	openGene2openGene	AS
immune	NK	rs1701704	chr12	56041628	rs705704	ENSG00000076108	ENST00000546695	BAZ2A	56041540	56042419	NK_24706	openGene2openGene	T1D
immune	NK	rs2066819	chr12	56360038	rs2066818	ENSG00000123374	ENST00000556656	CDK2	56359878	56360688	NK_24733	openGene2openGene	PSO
immune	NK	rs7187776	chr16	28824359	rs149808056	ENSG00000103496	ENST00000487411	STX4	28822507	28824662	NK_40338	openGene2openGene	T1D
immune	NK	rs12445568	chr16	31033362	rs58726213	ENSG00000188603	ENST00000333496	CLN3	31032705	31034167	NK_40545	openGene2openGene	PSO
immune	NK	rs12445568	chr16	31033362	rs58726213	ENSG00000188603	ENST00000565778	CLN3	31032705	31034167	NK_40545	openGene2openGene	PSO
immune	NK	rs13437088	chr6	31403324	rs6906175	ENSG00000234006	ENST00000416684	DDX39B-AS1	31402864	31403905	NK_93870	openGene2openGene	PSO
immune	NK	rs12232003	chr12	53180847	rs59218377	ENSG00000288663	ENST00000676940	ENSG00000288663	53179993	53181204	NK_24493	openGene2openGene	T1D
immune	NK	rs12232003	chr12	53180847	rs59218377	ENSG00000288663	ENST00000677982	ENSG00000288663	53179993	53181204	NK_24493	openGene2openGene	T1D
immune	NK	rs2066819	chr12	56334216	rs2371494	ENSG00000123374	ENST00000554545	CDK2	56333337	56334491	NK_24732	openGene2openGene	PSO
immune	NK	rs793108	chr10	31133742	rs3839909	ENSG00000287564	ENST00000658872	ENSG00000287564	31133534	31134803	NK_12203	ocr2openGene	MS
immune	NK	rs9355260	chr6	159104207	rs55966014	ENSG00000164691	ENST00000367066	TAGAP	159104132	159104421	NK_98881	openGene2openGene	MS
immune	NK	rs1920296	chr3	121835005	rs72421117	ENSG00000239523	ENST00000685895	MYLK-AS1	121834604	121835771	NK_76153	openGene2openGene	MS
immune	NK	rs12445568	chr16	31033576	rs12445650	ENSG00000188603	ENST00000568497	CLN3	31032705	31034167	NK_40545	openGene2openGene	PSO
immune	NK	rs9355260	chr6	159104207	rs55966014	ENSG00000164691	ENST00000326965	TAGAP	159104132	159104421	NK_98881	openGene2openGene	MS
immune	NK	rs9355260	chr6	159104207	rs55966014	ENSG00000164691	ENST00000642909	TAGAP	159104132	159104421	NK_98881	openGene2openGene	MS
immune	NK	rs4899260	chr14	68816828	rs4899262	ENSG00000072121	ENST00000678386	ZFYVE26	68815810	68817003	NK_33324	ocr2openGene	CEL
immune	NK	rs2304206	chr19	49665614	rs2304206	ENSG00000090554	ENST00000601800	FLT3LG	49665320	49666271	NK_54037	openGene2openGene	VIT
immune	NK	rs1385374	chr12	128792163	rs923077	ENSG00000139370	ENST00000376740	SLC15A4	128791946	128792178	NK_27745	ocr2openGene	SLE
immune	NK	rs4810485	chr20	46118343	rs1883832	ENSG00000124160	ENST00000372291	NCOA5	46117779	46118449	NK_66588	openGene2openGene	MS
immune	NK	rs12720356	chr19	10380329	rs2304257	ENSG00000161847	ENST00000592208	RAVER1	10380322	10381064	NK_51360	openGene2openGene	T1D
immune	NK	rs3197999	chr3	50299601	rs34136796	ENSG00000213600	ENST00000395152	ENSG00000213600	50298859	50299921	NK_73956	openGene2openGene	IBD
immune	NK	rs7723899	chr5	96896541	rs200833468	ENSG00000164307	ENST00000503921	ERAP1	96895944	96896725	NK_88671	openGene2openGene	CRO
immune	NK	rs3197999	chr3	49171432	rs4955420	ENSG00000164062	ENST00000296456	APEH	49171061	49171831	NK_73867	openGene2openGene	IBD
immune	NK	rs9611565	chr22	41381237	rs2234052	ENSG00000100412	ENST00000677007	ACO2	41381069	41382051	NK_70711	openGene2openGene	VIT
immune	NK	rs12720356	chr19	10380329	rs2304257	ENSG00000161847	ENST00000611074	RAVER1	10380322	10381064	NK_51360	openGene2openGene	T1D
immune	NK	rs13437088	chr6	31403324	rs6906175	ENSG00000204387	ENST00000375642	SNHG32	31402864	31403905	NK_93870	openGene2openGene	PSO
immune	NK	rs13437088	chr6	31403324	rs6906175	ENSG00000204387	ENST00000614363	SNHG32	31402864	31403905	NK_93870	openGene2openGene	PSO
immune	NK	rs13437088	chr6	31403324	rs6906175	ENSG00000204387	ENST00000375638	SNHG32	31402864	31403905	NK_93870	openGene2openGene	PSO
immune	NK	rs864537	chr1	167439433	rs840016	ENSG00000143190	ENST00000367866	POU2F1	167439265	167439605	NK_7152	openGene2openGene	CEL
immune	NK	rs9901869	chr17	47660335	rs7219303	ENSG00000159111	ENST00000290208	MRPL10	47659809	47660540	NK_45368	openGene2openGene	AS
immune	NK	rs34840245	chr6	34887971	rs1051115	ENSG00000213676	ENST00000485314	ATF6B	34887702	34888869	NK_94151	openGene2openGene	SLE
immune	NK	rs7187776	chr16	28863226	rs62037367	ENSG00000168488	ENST00000382686	ATXN2L	28863157	28864186	NK_40341	openGene2openGene	T1D
immune	NK	rs9901869	chr17	47660335	rs7219303	ENSG00000159111	ENST00000414011	MRPL10	47659809	47660540	NK_45368	openGene2openGene	AS
immune	NK	rs13205210	chr6	34887971	rs1051115	ENSG00000213676	ENST00000468502	ATF6B	34887702	34888869	NK_94151	openGene2openGene	SLE
immune	NK	rs11590283	chr1	1308516	rs61766198	ENSG00000160087	ENST00000400929	UBE2J2	1307732	1308772	NK_77	openGene2openGene	SLE
immune	NK	rs78865465	chr12	55974117	rs75639074	ENSG00000257449	ENST00000551846	ENSG00000257449	55973490	55974211	NK_24697	openGene2openGene	T1D
immune	NK	rs13205210	chr6	34887971	rs1051115	ENSG00000213676	ENST00000453203	ATF6B	34887702	34888869	NK_94151	openGene2openGene	SLE
immune	NK	rs12087340	chr1	85276285	rs12562182	ENSG00000153936	ENST00000693745	HS2ST1	85276097	85277113	NK_4379	openGene2openGene	MS
immune	NK	rs11059927	chr12	128811991	rs34888374	ENSG00000139370	ENST00000539703	SLC15A4	128811730	128812077	NK_27750	openGene2openGene	SLE
immune	NK	rs243332	chr16	11255821	rs243332	ENSG00000122299	ENST00000355758	ZC3H7A	11254878	11256419	NK_39693	openGene2openGene	CRO
immune	NK	rs425648	chr19	18089075	rs412744	ENSG00000268650	ENST00000594805	ENSG00000268650	18088903	18089448	NK_52120	ocr2openGene	SLE
immune	NK	rs3197999	chr3	48685869	rs6792510	ENSG00000177479	ENST00000449376	ARIH2	48685522	48686502	NK_73831	openGene2openGene	IBD
immune	NK	rs8042861	chr15	90529758	rs113942266	ENSG00000140553	ENST00000495068	UNC45A	90529358	90530763	NK_38446	openGene2openGene	MS
immune	NK	rs12421615	chr11	64285685	rs887314	ENSG00000149743	ENST00000544286	TRPT1	64284995	64285961	NK_18995	openGene2openGene	VIT
immune	NK	rs12421615	chr11	64285685	rs887314	ENSG00000149743	ENST00000546133	TRPT1	64284995	64285961	NK_18995	openGene2openGene	VIT
immune	NK	rs1453560	chr17	39819340	rs58075375	ENSG00000214546	ENST00000662516	ENSG00000214546	39819257	39819787	NK_44816	ocr2openGene	SLE
immune	NK	rs12445568	chr16	31033362	rs58726213	ENSG00000188603	ENST00000564574	CLN3	31032705	31034167	NK_40545	openGene2openGene	PSO
immune	NK	rs12421615	chr11	64285685	rs887314	ENSG00000149743	ENST00000539595	TRPT1	64284995	64285961	NK_18995	openGene2openGene	VIT
immune	NK	rs12421615	chr11	64285685	rs887314	ENSG00000149743	ENST00000537907	TRPT1	64284995	64285961	NK_18995	openGene2openGene	VIT
immune	NK	rs6583331	chr3	196631846	rs12718062	ENSG00000163964	ENST00000296333	PIGX	196631698	196632832	NK_79128	openGene2openGene	VIT
immune	NK	rs9926533	chr16	31106092	rs2032915	ENSG00000167394	ENST00000417935	ZNF668	31105681	31106133	NK_40554	openGene2openGene	SLE
immune	NK	rs12421615	chr11	64285685	rs887314	ENSG00000149743	ENST00000536234	TRPT1	64284995	64285961	NK_18995	openGene2openGene	VIT
immune	NK	rs7187776	chr16	28863883	rs11864750	ENSG00000168488	ENST00000561539	ATXN2L	28863157	28864186	NK_40341	openGene2openGene	T1D
immune	NK	rs9926533	chr16	30958165	rs11643872	ENSG00000167394	ENST00000414399	ZNF668	30957462	30958419	NK_40538	openGene2openGene	SLE
immune	NK	rs9611565	chr22	41381311	rs2234053	ENSG00000100372	ENST00000430221	SLC25A17	41381069	41382051	NK_70711	openGene2openGene	VIT
immune	NK	rs13210649	chr6	167092750	rs6941355	ENSG00000112486	ENST00000349984	CCR6	167092690	167093052	NK_99267	ocr2openGene	GD
immune	NK	rs13210649	chr6	167092750	rs6941355	ENSG00000112486	ENST00000341935	CCR6	167092690	167093052	NK_99267	ocr2openGene	GD
immune	NK	rs9611565	chr22	41381879	rs2234058	ENSG00000100412	ENST00000677532	ACO2	41381069	41382051	NK_70711	openGene2openGene	VIT
immune	NK	rs1170436	chr16	68540161	rs1170442	ENSG00000135722	ENST00000518148	FBXL8	68539977	68540307	NK_41469	openGene2openGene	SLE
immune	NK	rs10876864	chr12	56042145	rs1131017	ENSG00000144785	ENST00000547423	ENSG00000144785	56041540	56042419	NK_24706	openGene2openGene	ALG
immune	NK	rs9611565	chr22	41381554	rs9607799	ENSG00000100412	ENST00000677698	ACO2	41381069	41382051	NK_70711	openGene2openGene	VIT
immune	NK	rs3801810	chr7	26864711	rs17323934	ENSG00000122566	ENST00000476233	HNRNPA2B1	26863845	26865198	NK_100962	openGene2openGene	CRO
immune	NK	rs3801810	chr7	26864042	rs73069539	ENSG00000122566	ENST00000679123	HNRNPA2B1	26863845	26865198	NK_100962	openGene2openGene	CRO
immune	NK	rs3801810	chr7	26864711	rs17323934	ENSG00000122566	ENST00000679123	HNRNPA2B1	26863845	26865198	NK_100962	openGene2openGene	CRO
immune	NK	rs58763752	chr10	32957868	rs1187075	ENSG00000229327	ENST00000417447	EPC1-AS1	32957352	32958684	NK_12284	openGene2openGene	T1D
immune	NK	rs36014129	chr6	26189128	rs13204572	ENSG00000278677	ENST00000359611	H2AC17	26188384	26189374	NK_93490	openGene2openGene	SLE
immune	NK	rs740474	chr5	141636721	rs1421896	ENSG00000156453	ENST00000503492	PCDH1	141636236	141637709	NK_90522	openGene2openGene	ALG
immune	NK	rs663743	chr11	64285685	rs887314	ENSG00000149743	ENST00000544286	TRPT1	64284995	64285961	NK_18995	openGene2openGene	T1D
immune	NK	rs1170436	chr16	68539392	rs1170443	ENSG00000135722	ENST00000523893	FBXL8	68538819	68539883	NK_41468	openGene2openGene	SLE
immune	NK	rs1977710	chr1	157725388	chr1:157725388:ATG:A	ENSG00000163564	ENST00000368138	PYHIN1	157725290	157725505	NK_6715	openGene2openGene	GD
immune	NK	rs11150589	chr16	30458598	rs12926510	ENSG00000149923	ENST00000568810	PPP4C	30458575	30459434	NK_40478	ocr2openGene	UC
immune	NK	rs1977710	chr1	157723195	rs2210918	ENSG00000163564	ENST00000368138	PYHIN1	157723004	157723546	NK_6713	openGene2openGene	GD
immune	NK	rs694739	chr11	64340263	rs663743	ENSG00000149761	ENST00000441250	NUDT22	64339982	64340943	NK_19002	openGene2openGene	MS
immune	NK	rs694739	chr11	64340263	rs663743	ENSG00000149761	ENST00000537707	NUDT22	64339982	64340943	NK_19002	openGene2openGene	MS
immune	NK	rs63406760	chr12	123364549	rs7485502	ENSG00000111361	ENST00000452159	EIF2B1	123364418	123364637	NK_27532	openGene2openGene	ALG
immune	NK	rs60542850	chr19	10380676	rs71297581	ENSG00000105376	ENST00000221980	ICAM5	10380322	10381064	NK_51360	openGene2openGene	IBD
immune	NK	rs63406760	chr12	123364549	rs7485502	ENSG00000111361	ENST00000537073	EIF2B1	123364418	123364637	NK_27532	openGene2openGene	ALG
immune	NK	rs1950897	chr14	68285926	rs8008961	ENSG00000242941	ENST00000493832	RPL12P7	68285659	68285929	NK_33279	ocr2openGene	RA
immune	NK	rs876039	chr7	50267738	rs4385425	ENSG00000132436	ENST00000422854	FIGNL1	50267618	50268020	NK_102049	openGene2openGene	T1D
immune	NK	rs7423529	chr2	191126506	rs4853544	ENSG00000115415	ENST00000423282	STAT1	191126383	191126947	NK_62191	ocr2openGene	T1D
immune	NK	rs876039	chr7	50267214	rs11185603	ENSG00000132436	ENST00000617389	FIGNL1	50266853	50267523	NK_102048	openGene2openGene	T1D
immune	NK	rs9268839	chr6	32623361	rs9271590	ENSG00000179344	ENST00000484729	HLA-DQB1	32622495	32623420	NK_93975	ocr2openGene	RA
immune	NK	rs3197999	chr3	50292395	rs1076872	ENSG00000230454	ENST00000439898	ENSG00000230454	50291989	50292777	NK_73955	openGene2openGene	IBD
immune	NK	rs7423529	chr2	191126506	rs4853544	ENSG00000115415	ENST00000673734	STAT1	191126383	191126947	NK_62191	ocr2openGene	T1D
immune	NK	rs12087340	chr1	85276285	rs12562182	ENSG00000117155	ENST00000481102	SSX2IP	85276097	85277113	NK_4379	openGene2openGene	MS
immune	NK	rs3197999	chr3	50292395	rs1076872	ENSG00000259956	ENST00000563281	RBM15B	50291989	50292777	NK_73955	openGene2openGene	IBD
immune	NK	rs10883723	chr10	102503918	rs3818470	ENSG00000138175	ENST00000260746	ARL3	102503668	102504115	NK_14991	openGene2openGene	ALG
immune	NK	rs1800693	chr12	6337611	rs1860545	ENSG00000010292	ENST00000539084	NCAPD2	6337113	6337662	NK_22610	ocr2openGene	MS
immune	NK	rs7187776	chr16	28824359	rs149808056	ENSG00000080603	ENST00000262518	SRCAP	28822507	28824662	NK_40338	openGene2openGene	T1D
immune	NK	rs7204270	chr16	30186830	rs1132812	ENSG00000080603	ENST00000411466	SRCAP	30186513	30187592	NK_40458	openGene2openGene	MS
immune	NK	rs7948458	chr11	2151600	rs7948458	ENSG00000117984	ENST00000637937	CTSD	2151445	2151922	NK_16739	openGene2openGene	T1D
immune	NK	rs12445568	chr16	31033362	rs58726213	ENSG00000167395	ENST00000300850	ZNF646	31032705	31034167	NK_40545	openGene2openGene	PSO
immune	NK	rs663743	chr11	64340263	rs663743	ENSG00000149743	ENST00000546089	TRPT1	64339982	64340943	NK_19002	openGene2openGene	T1D
immune	NK	rs2592555	chr11	36354471	rs10501149	ENSG00000135362	ENST00000530252	PRR5L	36354434	36354753	NK_18093	ocr2openGene	ECZ
immune	NK	rs9889262	chr17	49361940	rs112502960	ENSG00000108798	ENST00000571035	ABI3	49361034	49362665	NK_45561	openGene2openGene	ALG
immune	NK	rs7679	chr20	45934368	rs1057208	ENSG00000064601	ENST00000606782	CTSA	45934190	45934392	NK_66562	openGene2openGene	SLE
immune	NK	rs11246217	chr11	613757	rs59115876	ENSG00000247095	ENST00000688743	MIR210HG	613567	613770	NK_16534	openGene2openGene	SLE
immune	NK	rs10200159	chr2	55618001	rs34380337	ENSG00000068912	ENST00000689496	ERLEC1	55617006	55618081	NK_57188	openGene2openGene	VIT
immune	NK	rs112006329	chr11	575800	rs34793529	ENSG00000177042	ENST00000488769	TMEM80	575640	576778	NK_16528	openGene2openGene	SLE
immune	NK	rs112006329	chr11	575800	rs34793529	ENSG00000177042	ENST00000397510	TMEM80	575640	576778	NK_16528	openGene2openGene	SLE
immune	NK	rs2592555	chr11	36354471	rs10501149	ENSG00000135362	ENST00000532578	PRR5L	36354434	36354753	NK_18093	ocr2openGene	ECZ
immune	NK	rs10200159	chr2	55618001	rs34380337	ENSG00000068912	ENST00000689943	ERLEC1	55617006	55618081	NK_57188	openGene2openGene	VIT
immune	NK	rs9611565	chr22	41381554	rs9607799	ENSG00000100372	ENST00000443810	SLC25A17	41381069	41382051	NK_70711	openGene2openGene	VIT
immune	NK	rs36014129	chr6	26189128	rs13204572	ENSG00000187475	ENST00000338379	H1-6	26188384	26189374	NK_93490	openGene2openGene	SLE
immune	NK	rs5758343	chr22	41381554	rs9607799	ENSG00000196419	ENST00000359308	XRCC6	41381069	41382051	NK_70711	openGene2openGene	ALG
immune	NK	rs10200159	chr2	55617974	rs10200159	ENSG00000068912	ENST00000692516	ERLEC1	55617006	55618081	NK_57188	openGene2openGene	VIT
immune	NK	rs5758343	chr22	41381311	rs2234053	ENSG00000196419	ENST00000405878	XRCC6	41381069	41382051	NK_70711	openGene2openGene	ALG
immune	NK	rs35164067	chr19	10404166	rs73923215	ENSG00000129351	ENST00000589600	ILF3	10403320	10404476	NK_51363	openGene2openGene	AS
immune	NK	rs3801810	chr7	26858021	rs3801805	ENSG00000122566	ENST00000679021	HNRNPA2B1	26857423	26859077	NK_100961	openGene2openGene	CRO
immune	NK	rs3748816	chr1	2642639	rs9970196	ENSG00000162585	ENST00000440825	FAAP20	2642413	2643446	NK_228	ocr2openGene	CEL
immune	NK	rs694739	chr11	64285685	rs887314	ENSG00000149743	ENST00000546133	TRPT1	64284995	64285961	NK_18995	openGene2openGene	MS
immune	NK	rs694739	chr11	64285685	rs887314	ENSG00000149743	ENST00000541928	TRPT1	64284995	64285961	NK_18995	openGene2openGene	MS
immune	NK	rs34572943	chr16	31263554	rs34550882	ENSG00000176723	ENST00000315678	ZNF843	31263367	31263614	NK_40576	ocr2openGene	SLE
immune	NK	rs3801810	chr7	26858021	rs3801805	ENSG00000253293	ENST00000521421	HOXA10	26857423	26859077	NK_100961	openGene2openGene	CRO
immune	NK	rs34779708	chr10	35120441	rs11592567	ENSG00000198105	ENST00000485560	ZNF248	35120180	35120872	NK_12393	ocr2openGene	IBD
immune	NK	rs7423529	chr2	191126939	rs4602251	ENSG00000115415	ENST00000674028	STAT1	191126383	191126947	NK_62191	ocr2openGene	T1D
immune	NK	rs7423529	chr2	191126916	rs4261749	ENSG00000115415	ENST00000361099	STAT1	191126383	191126947	NK_62191	ocr2openGene	T1D
immune	NK	rs10200159	chr2	55618001	rs34380337	ENSG00000068912	ENST00000690280	ERLEC1	55617006	55618081	NK_57188	openGene2openGene	VIT
immune	NK	rs63406760	chr12	123075742	rs1260294	ENSG00000111325	ENST00000538755	OGFOD2	123075601	123076294	NK_27514	openGene2openGene	ALG
immune	NK	rs4917014	chr7	50266267	rs4917014	ENSG00000132436	ENST00000615084	FIGNL1	50265930	50266743	NK_102047	openGene2openGene	SLE
immune	NK	rs63406760	chr12	123075742	rs1260294	ENSG00000111325	ENST00000542117	OGFOD2	123075601	123076294	NK_27514	openGene2openGene	ALG
immune	NK	rs12551834	chr9	128818208	rs77144778	ENSG00000167114	ENST00000300456	SLC27A4	128818093	128819071	NK_115077	openGene2openGene	ALG
immune	NK	rs1048990	chr14	35292469	rs1048990	ENSG00000282625	ENST00000633440	MRPL57P8	35291915	35292846	NK_32108	openGene2openGene	ALG
immune	NK	rs149010539	chr3	49673997	chr3:49711430	ENSG00000178035	ENST00000677991	IMPDH2	49673493	49674697	NK_73900	openGene2openGene	CRO
immune	NK	rs12551834	chr9	128818208	rs77144778	ENSG00000167113	ENST00000300452	COQ4	128818093	128819071	NK_115077	openGene2openGene	ALG
immune	NK	rs11714843	chr3	119498465	rs2280670	ENSG00000138495	ENST00000468918	COX17	119498104	119499026	NK_76079	openGene2openGene	JIA
immune	NK	rs10174949	chr2	8303673	rs10178845	ENSG00000235092	ENST00000433592	ID2-AS1	8303294	8303899	NK_55218	ocr2openGene	ALG
immune	NK	rs149010539	chr3	49673997	chr3:49711430	ENSG00000178035	ENST00000677480	IMPDH2	49673493	49674697	NK_73900	openGene2openGene	CRO
immune	NK	rs12065145	chr1	172659378	rs559795993	ENSG00000234741	ENST00000693521	GAS5	172658797	172659566	NK_7429	openGene2openGene	SLE
immune	NK	rs7752903	chr6	137811379	rs10499197	ENSG00000118503	ENST00000433680	TNFAIP3	137811339	137811761	NK_97668	ocr2openGene	RA
immune	NK	rs4917014	chr7	50266267	rs4917014	ENSG00000132436	ENST00000617389	FIGNL1	50265930	50266743	NK_102047	openGene2openGene	SLE
immune	NK	rs8026898	chr15	69714584	rs57021847	ENSG00000245750	ENST00000674321	DRAIC	69713924	69714605	NK_37456	ocr2openGene	RA
immune	NK	rs1036207	chr5	142109462	rs6580223	ENSG00000145819	ENST00000645722	ARHGAP26	142108358	142109652	NK_90573	openGene2openGene	MS
immune	NK	rs10200159	chr2	55617974	rs10200159	ENSG00000068912	ENST00000689100	ERLEC1	55617006	55618081	NK_57188	openGene2openGene	VIT
immune	NK	rs917997	chr2	102443564	rs1558650	ENSG00000115607	ENST00000409369	IL18RAP	102443086	102443787	NK_58889	ocr2openGene	CEL
immune	NK	rs33993564	chr5	150846668	rs34156253	ENSG00000086589	ENST00000521594	RBM22	150846237	150847424	NK_91057	openGene2openGene	IBD
immune	NK	rs3825568	chr14	68793871	rs3825568	ENSG00000100554	ENST00000555431	ATP6V1D	68793784	68793988	NK_33318	openGene2openGene	JIA
immune	NK	rs2266959	chr22	21568167	rs11089620	ENSG00000161180	ENST00000425975	CCDC116	21567499	21568467	NK_69501	openGene2openGene	JIA
immune	NK	rs1463485	chr17	75861618	rs8082060	ENSG00000141569	ENST00000648382	TRIM65	75861370	75861624	NK_46837	ocr2openGene	SLE
immune	NK	rs7187776	chr16	28824359	rs149808056	ENSG00000213658	ENST00000454369	LAT	28822507	28824662	NK_40338	openGene2openGene	T1D
immune	NK	rs33993564	chr5	150846610	rs113199847	ENSG00000086589	ENST00000521464	RBM22	150846237	150847424	NK_91057	openGene2openGene	IBD
immune	NK	rs7187776	chr16	28824359	rs149808056	ENSG00000213658	ENST00000630764	LAT	28822507	28824662	NK_40338	openGene2openGene	T1D
immune	NK	rs10200159	chr2	55618001	rs34380337	ENSG00000068912	ENST00000692786	ERLEC1	55617006	55618081	NK_57188	openGene2openGene	VIT
immune	NK	rs1359062	chr1	192575969	rs7535818	ENSG00000116741	ENST00000464302	RGS2	192575294	192576111	NK_8061	openGene2openGene	MS
immune	NK	rs10200159	chr2	55617974	rs10200159	ENSG00000068912	ENST00000405123	ERLEC1	55617006	55618081	NK_57188	openGene2openGene	VIT
immune	NK	rs149010539	chr3	49673997	chr3:49711430	ENSG00000173531	ENST00000492370	MST1	49673493	49674697	NK_73900	openGene2openGene	CRO
immune	NK	rs2017445	chr12	55996580	rs772920	ENSG00000135437	ENST00000553160	RDH5	55996183	55996690	NK_24699	openGene2openGene	VIT
immune	NK	rs3801810	chr7	26853905	rs3213853	ENSG00000197576	ENST00000360046	HOXA4	26853854	26854068	NK_100960	ocr2openGene	CRO
immune	NK	rs149010539	chr3	49673997	chr3:49711430	ENSG00000173531	ENST00000488350	MST1	49673493	49674697	NK_73900	openGene2openGene	CRO
immune	NK	rs4690229	chr4	973551	rs113075206	ENSG00000178950	ENST00000502656	GAK	972986	973941	NK_79297	openGene2openGene	SLE
immune	NK	rs36014129	chr6	26044636	rs35506517	ENSG00000218690	ENST00000362070	H2AC10P	26044423	26044658	NK_93475	openGene2openGene	SLE
immune	NK	rs2066819	chr12	56360038	rs2066818	ENSG00000170473	ENST00000302533	PYM1	56359878	56360688	NK_24733	openGene2openGene	PSO
immune	NK	rs12421615	chr11	64285685	rs887314	ENSG00000149761	ENST00000537707	NUDT22	64284995	64285961	NK_18995	openGene2openGene	VIT
immune	NK	rs3801810	chr7	26857820	rs3801807	ENSG00000122566	ENST00000495810	HNRNPA2B1	26857423	26859077	NK_100961	openGene2openGene	CRO
immune	NK	rs36014129	chr6	26175638	rs17598658	ENSG00000275379	ENST00000616365	H3C11	26175515	26175673	NK_93488	openGene2openGene	SLE
immune	NK	rs1463485	chr17	75855927	rs936394	ENSG00000264511	ENST00000578455	MIR3678	75854985	75856182	NK_46836	openGene2openGene	SLE
immune	NK	rs3824660	chr10	8060309	rs3802604	ENSG00000048740	ENST00000608830	CELF2	8060191	8060504	NK_11200	ocr2openGene	RA
immune	NK	rs3197999	chr3	50450636	rs139453136	ENSG00000114388	ENST00000671487	NPRL2	50450093	50451248	NK_73982	ocr2openGene	IBD
immune	NK	rs112006329	chr11	575800	rs34793529	ENSG00000177030	ENST00000689835	DEAF1	575640	576778	NK_16528	openGene2openGene	SLE
immune	NK	rs77599401	chr1	206685302	rs181345810	ENSG00000266094	ENST00000605120	RASSF5	206684612	206686819	NK_8886	openGene2openGene	T1D
immune	NK	rs1701704	chr12	56041628	rs705704	ENSG00000135404	ENST00000551173	CD63	56041540	56042419	NK_24706	openGene2openGene	T1D
immune	NK	rs1701704	chr12	56041628	rs705704	ENSG00000135404	ENST00000552692	CD63	56041540	56042419	NK_24706	openGene2openGene	T1D
immune	NK	rs2283792	chr22	21774926	rs743409	ENSG00000100027	ENST00000403503	YPEL1	21774809	21775055	NK_69534	ocr2openGene	MS
immune	NK	rs1887428	chr9	4984530	rs1887428	ENSG00000099219	ENST00000693487	ERMP1	4984363	4985756	NK_111470	openGene2openGene	IBD
immune	NK	rs7423529	chr2	191114452	rs4254532	ENSG00000115419	ENST00000320717	GLS	191114347	191114954	NK_62187	ocr2openGene	T1D
immune	NK	rs7187776	chr16	28880144	rs8055138	ENSG00000169592	ENST00000540562	INO80E	28879622	28880507	NK_40343	openGene2openGene	T1D
immune	NK	rs9989735	chr2	230225228	rs10209615	ENSG00000173692	ENST00000440838	PSMD1	230225204	230226474	NK_63800	openGene2openGene	MS
immune	NK	rs3197999	chr3	50450636	rs139453136	ENSG00000114388	ENST00000418825	NPRL2	50450093	50451248	NK_73982	ocr2openGene	IBD
immune	NK	rs2017445	chr12	56041628	rs705704	ENSG00000135441	ENST00000551926	BLOC1S1	56041540	56042419	NK_24706	openGene2openGene	VIT
immune	NK	rs3197999	chr3	48685869	rs6792510	ENSG00000198218	ENST00000395443	QRICH1	48685522	48686502	NK_73831	openGene2openGene	IBD
immune	NK	rs79157249	chr11	118926294	rs73575428	ENSG00000255121	ENST00000526453	CENATAC-DT	118926240	118926634	NK_21266	openGene2openGene	CRO
immune	NK	rs663743	chr11	64285685	rs887314	ENSG00000174744	ENST00000525127	BRMS1	64284995	64285961	NK_18995	openGene2openGene	T1D
immune	NK	rs12065145	chr1	172659378	rs559795993	ENSG00000185278	ENST00000367702	ZBTB37	172658797	172659566	NK_7429	openGene2openGene	SLE
immune	NK	rs9967792	chr2	191114633	rs4073699	ENSG00000173559	ENST00000674262	NABP1	191114347	191114954	NK_62187	ocr2openGene	MS
immune	NK	rs7187776	chr16	28863883	rs11864750	ENSG00000213658	ENST00000563964	LAT	28863157	28864186	NK_40341	openGene2openGene	T1D
immune	NK	rs9469899	chr6	34673638	rs2395599	ENSG00000186577	ENST00000637920	SMIM29	34673606	34674150	NK_94143	openGene2openGene	GD
immune	NK	rs60652743	chr19	46718300	rs313839	ENSG00000090372	ENST00000593979	STRN4	46718218	46718638	NK_53684	openGene2openGene	T1D
immune	NK	rs3197999	chr3	50292395	rs1076872	ENSG00000114388	ENST00000433999	NPRL2	50291989	50292777	NK_73955	openGene2openGene	IBD
immune	NK	rs6880778	chr5	40437846	rs9292777	ENSG00000113638	ENST00000636106	TTC33	40437423	40438206	NK_86722	ocr2openGene	MS
immune	NK	rs9355260	chr6	159107222	rs7772013	ENSG00000272047	ENST00000607778	GTF2H5	159106721	159107270	NK_98882	openGene2openGene	MS
immune	NK	rs11089629	chr22	21568075	rs140491	ENSG00000161179	ENST00000292778	YDJC	21567499	21568467	NK_69501	openGene2openGene	SLE
immune	NK	rs5743618	chr4	38805742	rs55834055	ENSG00000174130	ENST00000381950	TLR6	38805525	38805777	NK_80700	openGene2openGene	ALG
immune	NK	rs545979	chr18	54268983	rs3017300	ENSG00000091157	ENST00000589935	WDR7	54268971	54270335	NK_49276	openGene2openGene	PSO
immune	NK	rs545979	chr18	54269165	rs3017302	ENSG00000091157	ENST00000254442	WDR7	54268971	54270335	NK_49276	openGene2openGene	PSO
immune	NK	rs694739	chr11	64340005	rs479777	ENSG00000173511	ENST00000541681	VEGFB	64339982	64340943	NK_19002	openGene2openGene	MS
immune	NK	rs33993564	chr5	150847337	rs17111376	ENSG00000086589	ENST00000447771	RBM22	150846237	150847424	NK_91057	openGene2openGene	IBD
immune	NK	rs79157249	chr11	118926294	rs73575428	ENSG00000186174	ENST00000530293	BCL9L	118926240	118926634	NK_21266	openGene2openGene	CRO
immune	NK	rs5743618	chr4	38805707	rs45588337	ENSG00000174130	ENST00000381950	TLR6	38805525	38805777	NK_80700	openGene2openGene	ALG
immune	NK	rs79157249	chr11	118926544	rs76598569	ENSG00000186174	ENST00000334801	BCL9L	118926240	118926634	NK_21266	openGene2openGene	CRO
immune	NK	rs5743618	chr4	38805206	rs5743557	ENSG00000174130	ENST00000381950	TLR6	38803998	38805325	NK_80699	openGene2openGene	ALG
immune	NK	rs2233424	chr6	44265240	rs2233433	ENSG00000112715	ENST00000230480	VEGFA	44264926	44265909	NK_94823	openGene2openGene	RA
immune	NK	rs1031034	chr4	101347783	rs2850328	ENSG00000164031	ENST00000426476	DNAJB14	101346848	101348425	NK_82577	openGene2openGene	VIT
immune	NK	rs17849502	chr1	183471396	rs41272536	ENSG00000116406	ENST00000693477	EDEM3	183471022	183471602	NK_7798	openGene2openGene	SLE
immune	NK	rs34695944	chr2	60881694	rs67574266	ENSG00000162928	ENST00000472678	PEX13	60880934	60881949	NK_57283	openGene2openGene	RA
immune	NK	rs12537284	chr7	129091723	rs13240595	ENSG00000128604	ENST00000477535	IRF5	129091535	129091842	NK_104474	ocr2openGene	SLE
immune	NK	rs17849501	chr1	183471396	rs41272536	ENSG00000116406	ENST00000367512	EDEM3	183471022	183471602	NK_7798	openGene2openGene	SLE
immune	NK	rs8042861	chr15	90388225	rs2589941	ENSG00000140577	ENST00000268184	CRTC3	90387756	90388813	NK_38428	openGene2openGene	MS
immune	NK	rs11590283	chr1	1308516	rs61766198	ENSG00000127054	ENST00000496353	INTS11	1307732	1308772	NK_77	openGene2openGene	SLE
immune	NK	rs8042861	chr15	90388131	rs2589940	ENSG00000196391	ENST00000379090	ZNF774	90387756	90388813	NK_38428	openGene2openGene	MS
immune	NK	rs2283792	chr22	21867813	rs9610505	ENSG00000100027	ENST00000477675	YPEL1	21867297	21868391	NK_69547	openGene2openGene	MS
immune	NK	rs2283792	chr22	21868030	rs9607340	ENSG00000100027	ENST00000477675	YPEL1	21867297	21868391	NK_69547	openGene2openGene	MS
immune	NK	rs11150589	chr16	30458598	rs12926510	ENSG00000005844	ENST00000356798	ITGAL	30458575	30459434	NK_40478	ocr2openGene	UC
immune	NK	rs11150589	chr16	30458598	rs12926510	ENSG00000005844	ENST00000562652	ITGAL	30458575	30459434	NK_40478	ocr2openGene	UC
immune	NK	rs11675538	chr2	65436100	rs11126038	ENSG00000169764	ENST00000475550	UGP2	65435730	65436770	NK_57523	openGene2openGene	UC
immune	NK	rs2038255	chr14	35122110	rs28365850	ENSG00000258704	ENST00000556355	SRP54-AS1	35121716	35122853	NK_32089	openGene2openGene	ECZ
immune	NK	rs10220572	chr14	87959953	rs4462528	ENSG00000100722	ENST00000393514	ZC3H14	87959853	87960749	NK_34049	ocr2openGene	IBD
immune	NK	rs28449958	chr16	28824361	rs138159013	ENSG00000013364	ENST00000565164	MVP	28822507	28824662	NK_40338	openGene2openGene	IBD
immune	NK	rs921650	chr17	39926554	rs12603332	ENSG00000273559	ENST00000619818	CWC25	39926473	39926738	NK_44823	openGene2openGene	ALG
immune	NK	rs28449958	chr16	28822933	rs201131521	ENSG00000174938	ENST00000308713	SEZ6L2	28822507	28824662	NK_40338	openGene2openGene	IBD
immune	NK	rs10883723	chr10	102503918	rs3818470	ENSG00000148840	ENST00000413464	PPRC1	102503668	102504115	NK_14991	openGene2openGene	ALG
immune	NK	rs3197999	chr3	49416401	rs6997	ENSG00000233276	ENST00000419349	GPX1	49416324	49416589	NK_73884	openGene2openGene	IBD
immune	NK	rs3197999	chr3	49416401	rs6997	ENSG00000233276	ENST00000496791	GPX1	49416324	49416589	NK_73884	openGene2openGene	IBD
immune	NK	rs3825568	chr14	68793871	rs3825568	ENSG00000201529	ENST00000364659	Y_RNA	68793784	68793988	NK_33318	openGene2openGene	JIA
immune	NK	rs17323934	chr7	26864042	rs73069539	ENSG00000122565	ENST00000396386	CBX3	26863845	26865198	NK_100962	openGene2openGene	T1D
immune	NK	rs3801810	chr7	26864042	rs73069539	ENSG00000106049	ENST00000496814	HIBADH	26863845	26865198	NK_100962	openGene2openGene	CRO
immune	NK	rs7512552	chr1	150487216	rs3840449	ENSG00000143437	ENST00000497108	ARNT	150486974	150487687	NK_6233	openGene2openGene	ECZ
immune	NK	rs17849501	chr1	183471396	rs41272536	ENSG00000121481	ENST00000367509	RNF2	183471022	183471602	NK_7798	openGene2openGene	SLE
immune	NK	rs533646	chr11	118689861	rs4938530	ENSG00000196655	ENST00000525303	TRAPPC4	118689822	118690445	NK_21228	openGene2openGene	MS
immune	NK	rs1031034	chr4	101347783	rs2850328	ENSG00000245322	ENST00000501976	H2AZ1-DT	101346848	101348425	NK_82577	openGene2openGene	VIT
immune	NK	rs533646	chr11	118689860	rs4938529	ENSG00000196655	ENST00000533012	TRAPPC4	118689822	118690445	NK_21228	openGene2openGene	MS
immune	NK	rs28449958	chr16	28824361	rs138159013	ENSG00000247735	ENST00000450909	KCTD13-DT	28822507	28824662	NK_40338	openGene2openGene	IBD
immune	NK	rs17849501	chr1	183471396	rs41272536	ENSG00000121486	ENST00000367506	TRMT1L	183471022	183471602	NK_7798	openGene2openGene	SLE
immune	NK	rs864537	chr1	167439433	rs840016	ENSG00000198821	ENST00000362089	CD247	167439265	167439605	NK_7152	openGene2openGene	CEL
immune	NK	rs533646	chr11	118700210	rs642224	ENSG00000196655	ENST00000527680	TRAPPC4	118699504	118700530	NK_21230	openGene2openGene	MS
immune	NK	rs6873255	chr5	173918020	rs55946741	ENSG00000181163	ENST00000677467	NPM1	173917619	173918793	NK_91903	openGene2openGene	CRO
immune	NK	rs6873255	chr5	173918020	rs55946741	ENSG00000181163	ENST00000676625	NPM1	173917619	173918793	NK_91903	openGene2openGene	CRO
immune	NK	rs663743	chr11	64285685	rs887314	ENSG00000110011	ENST00000537109	DNAJC4	64284995	64285961	NK_18995	openGene2openGene	T1D
immune	NK	rs9611565	chr22	41413619	rs202634	ENSG00000100417	ENST00000216259	PMM1	41412973	41414448	NK_70714	ocr2openGene	VIT
immune	NK	rs9611565	chr22	41414166	rs132920	ENSG00000100417	ENST00000493389	PMM1	41412973	41414448	NK_70714	ocr2openGene	VIT
immune	NK	rs7301381	chr12	8951034	chr12:8951034:TA:T	ENSG00000256594	ENST00000689503	ENSG00000256594	8951015	8951228	NK_22804	openGene2openGene	T1D
immune	NK	rs663743	chr11	64285685	rs887314	ENSG00000110011	ENST00000543791	DNAJC4	64284995	64285961	NK_18995	openGene2openGene	T1D
immune	NK	rs7723899	chr5	96896641	rs56321917	ENSG00000248489	ENST00000693407	CHD1-DT	96895944	96896725	NK_88671	openGene2openGene	CRO
immune	NK	rs6873255	chr5	173918020	rs55946741	ENSG00000181163	ENST00000351986	NPM1	173917619	173918793	NK_91903	openGene2openGene	CRO
immune	NK	rs7723899	chr5	96896582	rs2549785	ENSG00000248489	ENST00000693407	CHD1-DT	96895944	96896725	NK_88671	openGene2openGene	CRO
immune	NK	rs7775055	chr6	32622863	rs2395226	ENSG00000204287	ENST00000395388	HLA-DRA	32622495	32623420	NK_93975	ocr2openGene	JIA
immune	NK	rs36014129	chr6	26044636	rs35506517	ENSG00000180573	ENST00000314088	H2AC6	26044423	26044658	NK_93475	openGene2openGene	SLE
immune	NK	rs7723899	chr5	96896636	rs200093446	ENSG00000248489	ENST00000692082	CHD1-DT	96895944	96896725	NK_88671	openGene2openGene	CRO
immune	NK	rs28449958	chr16	28863801	rs7198606	ENSG00000149932	ENST00000561899	TMEM219	28863157	28864186	NK_40341	openGene2openGene	IBD
immune	NK	rs78865465	chr12	55974117	rs75639074	ENSG00000139613	ENST00000394023	SMARCC2	55973490	55974211	NK_24697	openGene2openGene	T1D
immune	NK	rs7723899	chr5	96897102	rs2161657	ENSG00000248489	ENST00000692082	CHD1-DT	96896796	96897180	NK_88672	openGene2openGene	CRO
immune	NK	rs78865465	chr12	55974117	rs75639074	ENSG00000139613	ENST00000267064	SMARCC2	55973490	55974211	NK_24697	openGene2openGene	T1D
immune	NK	rs78865465	chr12	55974117	rs75639074	ENSG00000139613	ENST00000550519	SMARCC2	55973490	55974211	NK_24697	openGene2openGene	T1D
immune	NK	rs28449958	chr16	28863226	rs62037367	ENSG00000149932	ENST00000575829	TMEM219	28863157	28864186	NK_40341	openGene2openGene	IBD
immune	NK	rs7723899	chr5	96896636	rs200093446	ENSG00000248489	ENST00000513175	CHD1-DT	96895944	96896725	NK_88671	openGene2openGene	CRO
immune	NK	rs8042861	chr15	90388225	rs2589941	ENSG00000182511	ENST00000328850	FES	90387756	90388813	NK_38428	openGene2openGene	MS
immune	NK	rs663743	chr11	64340263	rs663743	ENSG00000110011	ENST00000543685	DNAJC4	64339982	64340943	NK_19002	openGene2openGene	T1D
immune	NK	rs3801810	chr7	26864042	rs73069539	ENSG00000078399	ENST00000673917	HOXA9	26863845	26865198	NK_100962	openGene2openGene	CRO
immune	NK	rs78865465	chr12	55974117	rs75639074	ENSG00000110944	ENST00000622119	IL23A	55973490	55974211	NK_24697	openGene2openGene	T1D
immune	NK	rs7187776	chr16	28863883	rs11864750	ENSG00000177548	ENST00000357573	RABEP2	28863157	28864186	NK_40341	openGene2openGene	T1D
immune	NK	rs149010539	chr3	49673997	chr3:49711430	ENSG00000173402	ENST00000435508	DAG1	49673493	49674697	NK_73900	openGene2openGene	CRO
immune	NK	rs63406760	chr12	123223516	rs1626899	ENSG00000182196	ENST00000442210	ARL6IP4	123223183	123223723	NK_27525	openGene2openGene	ALG
immune	NK	rs72717009	chr1	161440668	rs12731669	ENSG00000283696	ENST00000636161	ENSG00000283696	161439707	161440764	NK_6956	ocr2openGene	RA
immune	NK	rs2910686	chr5	96983903	rs10476696	ENSG00000247121	ENST00000660209	ENSG00000247121	96983661	96984007	NK_88686	ocr2openGene	PSO
immune	NK	rs7187776	chr16	28863883	rs11864750	ENSG00000177548	ENST00000561803	RABEP2	28863157	28864186	NK_40341	openGene2openGene	T1D
immune	NK	rs10849448	chr12	6384185	rs10849448	ENSG00000067182	ENST00000543995	TNFRSF1A	6383546	6384473	NK_22619	openGene2openGene	JIA
immune	NK	rs1701704	chr12	55996852	rs705702	ENSG00000139613	ENST00000267064	SMARCC2	55996794	55997761	NK_24700	openGene2openGene	T1D
immune	NK	rs773125	chr12	56042145	rs1131017	ENSG00000123374	ENST00000555357	CDK2	56041540	56042419	NK_24706	openGene2openGene	RA
immune	NK	rs1893217	chr18	12775852	rs2542147	ENSG00000175354	ENST00000587497	PTPN2	12774978	12776283	NK_48005	openGene2openGene	CEL
immune	NK	rs149010539	chr3	49673997	chr3:49711430	ENSG00000173402	ENST00000461987	DAG1	49673493	49674697	NK_73900	openGene2openGene	CRO
immune	NK	rs149010539	chr3	49673997	chr3:49711430	ENSG00000173402	ENST00000430636	DAG1	49673493	49674697	NK_73900	openGene2openGene	CRO
immune	NK	rs545979	chr18	54268983	rs3017300	ENSG00000172175	ENST00000649217	MALT1	54268971	54270335	NK_49276	openGene2openGene	PSO
immune	NK	rs545979	chr18	54269165	rs3017302	ENSG00000172175	ENST00000345724	MALT1	54268971	54270335	NK_49276	openGene2openGene	PSO
immune	NK	rs7204270	chr16	30186830	rs1132812	ENSG00000149922	ENST00000395224	TBX6	30186513	30187592	NK_40458	openGene2openGene	MS
immune	NK	rs444210	chr6	166957198	rs150189585	ENSG00000060762	ENST00000341756	MPC1	166956014	166957548	NK_99256	openGene2openGene	CRO
immune	NK	rs74908652	chr19	10315836	rs78295726	ENSG00000274425	ENST00000612689	ENSG00000274425	10315448	10316382	NK_51354	openGene2openGene	SLE
immune	NK	rs12445568	chr16	31033576	rs12445650	ENSG00000140682	ENST00000567607	TGFB1I1	31032705	31034167	NK_40545	openGene2openGene	PSO
immune	NK	rs12445568	chr16	31033362	rs58726213	ENSG00000140682	ENST00000568142	TGFB1I1	31032705	31034167	NK_40545	openGene2openGene	PSO
immune	NK	rs17323934	chr7	26853905	rs3213853	ENSG00000253293	ENST00000519593	HOXA10	26853854	26854068	NK_100960	openGene2openGene	T1D
immune	NK	rs10068717	chr5	142120871	rs11749731	ENSG00000113555	ENST00000512221	PCDH12	142120357	142121110	NK_90574	ocr2openGene	ALG
immune	NK	rs10068717	chr5	142109462	rs6580223	ENSG00000113555	ENST00000512221	PCDH12	142108358	142109652	NK_90573	openGene2openGene	ALG
immune	NK	rs8042861	chr15	90529758	rs113942266	ENSG00000182511	ENST00000559355	FES	90529358	90530763	NK_38446	openGene2openGene	MS
immune	NK	rs55963299	chr2	60881694	rs67574266	ENSG00000170264	ENST00000404929	FAM161A	60880934	60881949	NK_57283	openGene2openGene	CRO
immune	NK	rs55963299	chr2	60881694	rs67574266	ENSG00000170264	ENST00000418113	FAM161A	60880934	60881949	NK_57283	openGene2openGene	CRO
immune	NK	rs4690229	chr4	973551	rs113075206	ENSG00000249592	ENST00000660016	ENSG00000249592	972986	973941	NK_79297	openGene2openGene	SLE
immune	NK	rs27293	chr5	96884962	rs71226974	ENSG00000164307	ENST00000296754	ERAP1	96884903	96885372	NK_88669	openGene2openGene	JIA
immune	NK	rs17323934	chr7	26857820	rs3801807	ENSG00000253293	ENST00000524368	HOXA10	26857423	26859077	NK_100961	openGene2openGene	T1D
immune	NK	rs11246217	chr11	575800	rs34793529	ENSG00000177225	ENST00000529362	GATD1	575640	576778	NK_16528	openGene2openGene	SLE
immune	NK	rs9355260	chr6	159104207	rs55966014	ENSG00000203711	ENST00000367073	LINC02901	159104132	159104421	NK_98881	openGene2openGene	MS
immune	NK	rs12365699	chr11	118870448	rs7117261	ENSG00000095139	ENST00000359415	ARCN1	118869906	118871061	NK_21246	ocr2openGene	ALG
immune	NK	rs11154801	chr6	135506535	rs7750586	ENSG00000029363	ENST00000531224	BCLAF1	135506148	135507064	NK_97489	ocr2openGene	MS
immune	NK	rs9926533	chr16	31074149	rs2303222	ENSG00000156873	ENST00000564838	PHKG2	31074118	31074839	NK_40549	openGene2openGene	SLE
immune	NK	rs2236262	chr14	68816213	rs168961	ENSG00000185650	ENST00000553375	ZFP36L1	68815810	68817003	NK_33324	ocr2openGene	MS
immune	NK	rs11154801	chr6	135506535	rs7750586	ENSG00000029363	ENST00000529826	BCLAF1	135506148	135507064	NK_97489	ocr2openGene	MS
immune	NK	rs9355260	chr6	159104207	rs55966014	ENSG00000203711	ENST00000367072	LINC02901	159104132	159104421	NK_98881	openGene2openGene	MS
immune	NK	rs34695944	chr2	60881694	rs67574266	ENSG00000170264	ENST00000418113	FAM161A	60880934	60881949	NK_57283	openGene2openGene	RA
immune	NK	rs3197999	chr3	49358324	rs1800668	ENSG00000067560	ENST00000445425	RHOA	49357846	49358993	NK_73874	openGene2openGene	IBD
immune	NK	rs17323934	chr7	26864711	rs17323934	ENSG00000253293	ENST00000283921	HOXA10	26863845	26865198	NK_100962	openGene2openGene	T1D
immune	NK	rs8107548	chr19	49388057	rs10411630	ENSG00000273189	ENST00000595815	ENSG00000273189	49387918	49388313	NK_53988	openGene2openGene	MS
immune	NK	rs56129466	chr11	128302748	rs73018928	ENSG00000254703	ENST00000685905	SENCR	128302416	128303173	NK_21772	openGene2openGene	ALG
immune	NK	rs5743618	chr4	38804579	rs5743560	ENSG00000109790	ENST00000508137	KLHL5	38803998	38805325	NK_80699	openGene2openGene	ALG
immune	NK	rs2066819	chr12	56267121	rs60542959	ENSG00000135482	ENST00000546903	ZC3H10	56266576	56267591	NK_24729	openGene2openGene	PSO
immune	NK	rs11643872	chr16	30958165	rs11643872	ENSG00000156873	ENST00000563588	PHKG2	30957462	30958419	NK_40538	openGene2openGene	GD
immune	NK	rs12720356	chr19	10380329	rs2304257	ENSG00000105364	ENST00000591054	MRPL4	10380322	10381064	NK_51360	openGene2openGene	T1D
immune	NK	rs36014129	chr6	26189128	rs13204572	ENSG00000186470	ENST00000396948	BTN3A2	26188384	26189374	NK_93490	openGene2openGene	SLE
immune	NK	rs2298428	chr22	21568167	rs11089620	ENSG00000272954	ENST00000610143	ENSG00000272954	21567499	21568467	NK_69501	openGene2openGene	CEL
immune	NK	rs60131261	chr6	29964961	rs9393984	ENSG00000206503	ENST00000376802	HLA-A	29964778	29965787	NK_93748	ocr2openGene	VIT
immune	NK	rs60131261	chr6	29965088	rs9357088	ENSG00000206503	ENST00000376802	HLA-A	29964778	29965787	NK_93748	ocr2openGene	VIT
immune	NK	rs773125	chr12	56042145	rs1131017	ENSG00000065357	ENST00000547324	DGKA	56041540	56042419	NK_24706	openGene2openGene	RA
immune	NK	rs4794058	chr17	47659909	rs4264433	ENSG00000198933	ENST00000622396	TBKBP1	47659809	47660540	NK_45368	openGene2openGene	MS
immune	NK	rs13205210	chr6	34887971	rs1051115	ENSG00000161904	ENST00000514636	LEMD2	34887702	34888869	NK_94151	openGene2openGene	SLE
immune	NK	rs7187776	chr16	28880144	rs8055138	ENSG00000169682	ENST00000311008	SPNS1	28879622	28880507	NK_40343	openGene2openGene	T1D
immune	NK	rs1463485	chr17	75855927	rs936394	ENSG00000108479	ENST00000592494	GALK1	75854985	75856182	NK_46836	openGene2openGene	SLE
immune	NK	rs10790268	chr11	118870155	rs4936443	ENSG00000095139	ENST00000392859	ARCN1	118869906	118871061	NK_21246	ocr2openGene	RA
immune	NK	rs13205210	chr6	34656371	rs6900426	ENSG00000124562	ENST00000474635	SNRPC	34656130	34657068	NK_94139	ocr2openGene	SLE
immune	NK	rs79893749	chr3	46368646	rs41490645	ENSG00000163823	ENST00000296140	CCR1	46368485	46368950	NK_73686	ocr2openGene	JIA
immune	NK	rs1887428	chr9	4984530	rs1887428	ENSG00000120158	ENST00000473230	RCL1	4984363	4985756	NK_111470	openGene2openGene	IBD
immune	NK	rs1463485	chr17	75855927	rs936394	ENSG00000108479	ENST00000587707	GALK1	75854985	75856182	NK_46836	openGene2openGene	SLE
immune	NK	rs773125	chr12	56042145	rs1131017	ENSG00000065357	ENST00000549368	DGKA	56041540	56042419	NK_24706	openGene2openGene	RA
immune	NK	rs79893749	chr3	46299139	rs79629761	ENSG00000163823	ENST00000296140	CCR1	46299088	46299400	NK_73676	ocr2openGene	JIA
immune	NK	rs60131261	chr6	29964961	rs9393984	ENSG00000206503	ENST00000479320	HLA-A	29964778	29965787	NK_93748	ocr2openGene	VIT
immune	NK	rs34840245	chr6	34656371	rs6900426	ENSG00000124562	ENST00000374017	SNRPC	34656130	34657068	NK_94139	ocr2openGene	SLE
immune	NK	rs11643872	chr16	31063854	rs2303223	ENSG00000103496	ENST00000565483	STX4	31063546	31064712	NK_40547	openGene2openGene	GD
immune	NK	rs13205210	chr6	34656371	rs6900426	ENSG00000124562	ENST00000374018	SNRPC	34656130	34657068	NK_94139	ocr2openGene	SLE
immune	NK	rs7512552	chr1	150487216	rs3840449	ENSG00000143382	ENST00000674043	ADAMTSL4	150486974	150487687	NK_6233	openGene2openGene	ECZ
immune	NK	rs112006329	chr11	613757	rs59115876	ENSG00000177225	ENST00000524550	GATD1	613567	613770	NK_16534	openGene2openGene	SLE
immune	NK	rs63406760	chr12	122966218	rs4148856	ENSG00000139722	ENST00000371248	VPS37B	122966073	122966883	NK_27501	openGene2openGene	ALG
immune	NK	rs35134214	chr15	38611683	rs56249992	ENSG00000172575	ENST00000450598	RASGRP1	38610638	38611697	NK_35997	ocr2openGene	T1D
immune	NK	rs35134214	chr15	38611471	rs16967112	ENSG00000172575	ENST00000561117	RASGRP1	38610638	38611697	NK_35997	ocr2openGene	T1D
immune	NK	rs766751473	chr5	132466255	rs2522057	ENSG00000197536	ENST00000337752	IRF1-AS1	132466219	132467150	NK_89998	openGene2openGene	T1D
immune	NK	rs2816316	chr1	192575665	rs2984920	ENSG00000116750	ENST00000367448	UCHL5	192575294	192576111	NK_8061	openGene2openGene	CEL
immune	NK	rs2469434	chr18	69876810	rs2469434	ENSG00000150636	ENST00000582371	CCDC102B	69876305	69876986	NK_49775	ocr2openGene	RA
immune	NK	rs4976646	chr5	177363161	rs67111717	ENSG00000213347	ENST00000509339	MXD3	177362742	177363450	NK_92036	openGene2openGene	MS
immune	NK	rs35134214	chr15	38577465	rs17651741	ENSG00000172575	ENST00000414708	RASGRP1	38576656	38577746	NK_35993	ocr2openGene	T1D
immune	NK	rs1808094	chr18	69876452	rs1788097	ENSG00000150637	ENST00000582621	CD226	69876305	69876986	NK_49775	ocr2openGene	T1D
immune	NK	rs1808094	chr18	69876452	rs1788097	ENSG00000150637	ENST00000578928	CD226	69876305	69876986	NK_49775	ocr2openGene	T1D
immune	NK	rs35134214	chr15	38611471	rs16967112	ENSG00000172575	ENST00000561180	RASGRP1	38610638	38611697	NK_35997	ocr2openGene	T1D
immune	NK	rs9268839	chr6	32622858	rs9271578	ENSG00000204261	ENST00000666376	PSMB8-AS1	32622495	32623420	NK_93975	ocr2openGene	RA
immune	NK	rs7723899	chr5	96896995	rs2548535	ENSG00000247121	ENST00000665421	ENSG00000247121	96896796	96897180	NK_88672	openGene2openGene	CRO
immune	NK	rs11089629	chr22	21568167	rs11089620	ENSG00000244486	ENST00000494535	SCARF2	21567499	21568467	NK_69501	openGene2openGene	SLE
immune	NK	rs131658	chr22	21568167	rs11089620	ENSG00000244486	ENST00000494535	SCARF2	21567499	21568467	NK_69501	openGene2openGene	SLE
immune	NK	rs2283792	chr22	21867813	rs9610505	ENSG00000100023	ENST00000679827	PPIL2	21867297	21868391	NK_69547	openGene2openGene	MS
immune	NK	rs4296977	chr7	77351515	rs17806725	ENSG00000006576	ENST00000415251	PHTF2	77351443	77352445	NK_102788	ocr2openGene	ALG
immune	NK	rs2469434	chr18	69876810	rs2469434	ENSG00000150637	ENST00000580335	CD226	69876305	69876986	NK_49775	ocr2openGene	RA
immune	NK	rs60542850	chr19	10380676	rs71297581	ENSG00000167807	ENST00000493771	ENSG00000167807	10380322	10381064	NK_51360	openGene2openGene	IBD
immune	NK	rs4296977	chr7	77351515	rs17806725	ENSG00000006576	ENST00000275575	PHTF2	77351443	77352445	NK_102788	ocr2openGene	ALG
immune	NK	rs3540	chr15	90414821	rs60825716	ENSG00000140575	ENST00000268182	IQGAP1	90414432	90414829	NK_38434	ocr2openGene	ALG
immune	NK	rs28449958	chr16	28822933	rs201131521	ENSG00000177548	ENST00000544477	RABEP2	28822507	28824662	NK_40338	openGene2openGene	IBD
immune	NK	rs10936599	chr3	169772158	rs3821383	ENSG00000171757	ENST00000522526	LRRC34	169772146	169772332	NK_78003	openGene2openGene	CEL
immune	NK	rs3197999	chr3	49158420	rs5848864	ENSG00000223343	ENST00000452042	ENSG00000223343	49158126	49158440	NK_73865	ocr2openGene	IBD
immune	NK	rs947474	chr10	6348488	rs947474	ENSG00000134470	ENST00000534292	IL15RA	6347672	6348727	NK_11054	openGene2openGene	RA
immune	NK	rs5758343	chr22	41381554	rs9607799	ENSG00000100226	ENST00000484657	GTPBP1	41381069	41382051	NK_70711	openGene2openGene	ALG
immune	NK	rs5758343	chr22	41381879	rs2234058	ENSG00000100226	ENST00000484657	GTPBP1	41381069	41382051	NK_70711	openGene2openGene	ALG
immune	NK	rs13010713	chr2	181197329	rs4233790	ENSG00000115232	ENST00000233573	ITGA4	181197032	181197623	NK_61839	ocr2openGene	CEL
immune	NK	rs2283792	chr22	21868030	rs9607340	ENSG00000100023	ENST00000498109	PPIL2	21867297	21868391	NK_69547	openGene2openGene	MS
immune	NK	rs9469899	chr6	34673638	rs2395599	ENSG00000270800	ENST00000494077	RPS10-NUDT3	34673606	34674150	NK_94143	openGene2openGene	GD
immune	NK	rs17323934	chr7	26864711	rs17323934	ENSG00000122566	ENST00000618183	HNRNPA2B1	26863845	26865198	NK_100962	openGene2openGene	T1D
immune	NK	rs3197999	chr3	50450636	rs139453136	ENSG00000088543	ENST00000484982	C3orf18	50450093	50451248	NK_73982	ocr2openGene	IBD
immune	NK	rs9469899	chr6	34673638	rs2395599	ENSG00000270800	ENST00000605528	RPS10-NUDT3	34673606	34674150	NK_94143	openGene2openGene	GD
immune	NK	rs4821124	chr22	21568075	rs140491	ENSG00000272954	ENST00000610143	ENSG00000272954	21567499	21568467	NK_69501	openGene2openGene	PSO
immune	NK	rs1048990	chr14	35122110	rs28365850	ENSG00000100883	ENST00000677621	SRP54	35121716	35122853	NK_32089	openGene2openGene	ALG
immune	NK	rs2038255	chr14	35122110	rs28365850	ENSG00000100902	ENST00000554541	PSMA6	35121716	35122853	NK_32089	openGene2openGene	ECZ
immune	NK	rs112006329	chr11	613757	rs59115876	ENSG00000177595	ENST00000525028	PIDD1	613567	613770	NK_16534	openGene2openGene	SLE
immune	NK	rs7187776	chr16	28846324	rs7187776	ENSG00000177455	ENST00000567368	CD19	28846066	28847064	NK_40340	openGene2openGene	T1D
immune	NK	rs3197999	chr3	50450636	rs139453136	ENSG00000088543	ENST00000357203	C3orf18	50450093	50451248	NK_73982	ocr2openGene	IBD
immune	NK	rs444210	chr6	166957511	rs2769346	ENSG00000261420	ENST00000568025	MPC1-DT	166956014	166957548	NK_99256	openGene2openGene	CRO
immune	NK	rs6759298	chr2	62333197	rs4672505	ENSG00000173163	ENST00000445644	COMMD1	62332752	62333496	NK_57364	ocr2openGene	AS
immune	NK	rs12445568	chr16	31033576	rs12445650	ENSG00000140678	ENST00000268296	ITGAX	31032705	31034167	NK_40545	openGene2openGene	PSO
immune	NK	rs12445568	chr16	31033362	rs58726213	ENSG00000140678	ENST00000268296	ITGAX	31032705	31034167	NK_40545	openGene2openGene	PSO
immune	NK	rs5758343	chr22	41381237	rs2234052	ENSG00000196236	ENST00000357137	XPNPEP3	41381069	41382051	NK_70711	openGene2openGene	ALG
immune	NK	rs17323934	chr7	26864711	rs17323934	ENSG00000122566	ENST00000356674	HNRNPA2B1	26863845	26865198	NK_100962	openGene2openGene	T1D
immune	NK	rs2066819	chr12	56267121	rs60542959	ENSG00000135392	ENST00000317287	DNAJC14	56266576	56267591	NK_24729	openGene2openGene	PSO
immune	NK	rs2066819	chr12	56360038	rs2066818	ENSG00000135392	ENST00000678005	DNAJC14	56359878	56360688	NK_24733	openGene2openGene	PSO
immune	NK	rs2066819	chr12	56360038	rs2066818	ENSG00000135392	ENST00000546957	DNAJC14	56359878	56360688	NK_24733	openGene2openGene	PSO
immune	NK	rs2017445	chr12	56041628	rs705704	ENSG00000135414	ENST00000546799	GDF11	56041540	56042419	NK_24706	openGene2openGene	VIT
immune	NK	rs7132277	chr12	123075742	rs1260294	ENSG00000051825	ENST00000537854	MPHOSPH9	123075601	123076294	NK_27514	openGene2openGene	MS
immune	NK	rs5987194	chrX	153953469	rs762653	ENSG00000180879	ENST00000370085	SSR4	153953345	153953882	NK_118994	openGene2openGene	RA
immune	NK	rs11643872	chr16	30958165	rs11643872	ENSG00000178952	ENST00000569217	TUFM	30957462	30958419	NK_40538	openGene2openGene	GD
immune	NK	rs663743	chr11	64340005	rs479777	ENSG00000126432	ENST00000352435	PRDX5	64339982	64340943	NK_19002	openGene2openGene	T1D
immune	NK	rs28449958	chr16	28824361	rs138159013	ENSG00000079616	ENST00000563666	KIF22	28822507	28824662	NK_40338	openGene2openGene	IBD
immune	NK	rs7775055	chr6	32622863	rs2395226	ENSG00000240065	ENST00000414474	PSMB9	32622495	32623420	NK_93975	ocr2openGene	JIA
immune	NK	rs663743	chr11	64340263	rs663743	ENSG00000126432	ENST00000265462	PRDX5	64339982	64340943	NK_19002	openGene2openGene	T1D
immune	NK	rs28449958	chr16	28822933	rs201131521	ENSG00000079616	ENST00000690258	KIF22	28822507	28824662	NK_40338	openGene2openGene	IBD
immune	NK	rs28449958	chr16	28822933	rs201131521	ENSG00000079616	ENST00000691169	KIF22	28822507	28824662	NK_40338	openGene2openGene	IBD
immune	NK	rs663743	chr11	64285685	rs887314	ENSG00000149743	ENST00000546133	TRPT1	64284995	64285961	NK_18995	openGene2openGene	T1D
immune	NK	rs1170436	chr16	68539392	rs1170443	ENSG00000135722	ENST00000521920	FBXL8	68538819	68539883	NK_41468	openGene2openGene	SLE
immune	NK	rs1170436	chr16	68540042	rs1182968	ENSG00000135722	ENST00000521920	FBXL8	68539977	68540307	NK_41469	openGene2openGene	SLE
immune	NK	rs1977710	chr1	157725388	chr1:157725388:ATG:A	ENSG00000163564	ENST00000392252	PYHIN1	157725290	157725505	NK_6715	openGene2openGene	GD
immune	NK	rs1056198	chr20	49937166	rs6125825	ENSG00000177410	ENST00000623640	ZFAS1	49935985	49937181	NK_66811	openGene2openGene	PSO
immune	NK	rs62149416	chr2	60881694	rs67574266	ENSG00000115421	ENST00000453839	PAPOLG	60880934	60881949	NK_57283	openGene2openGene	PSO
immune	NK	rs17323934	chr7	26864711	rs17323934	ENSG00000122566	ENST00000678501	HNRNPA2B1	26863845	26865198	NK_100962	openGene2openGene	T1D
immune	NK	rs2283792	chr22	21766866	rs2266965	ENSG00000100023	ENST00000681027	PPIL2	21766703	21767613	NK_69532	openGene2openGene	MS
immune	NK	rs27293	chr5	96958225	rs2351010	ENSG00000248489	ENST00000670964	CHD1-DT	96957221	96958263	NK_88679	openGene2openGene	JIA
immune	NK	rs1701704	chr12	56041628	rs705704	ENSG00000139531	ENST00000356124	SUOX	56041540	56042419	NK_24706	openGene2openGene	T1D
immune	NK	rs5758343	chr22	41381909	rs2234059	ENSG00000100401	ENST00000405486	RANGAP1	41381069	41382051	NK_70711	openGene2openGene	ALG
immune	NK	rs27293	chr5	96963054	rs1423357	ENSG00000248489	ENST00000692082	CHD1-DT	96962496	96963076	NK_88681	openGene2openGene	JIA
immune	NK	rs6889239	chr5	151081488	rs960709	ENSG00000019582	ENST00000522246	CD74	151080385	151081544	NK_91067	openGene2openGene	SLE
immune	NK	rs2910686	chr5	96936824	rs3842058	ENSG00000248489	ENST00000692082	CHD1-DT	96936782	96936948	NK_88676	openGene2openGene	PSO
immune	NK	rs7708392	chr5	151081488	rs960709	ENSG00000019582	ENST00000522153	CD74	151080385	151081544	NK_91067	openGene2openGene	SLE
immune	NK	rs28449958	chr16	28863226	rs62037367	ENSG00000079616	ENST00000690258	KIF22	28863157	28864186	NK_40341	openGene2openGene	IBD
immune	NK	rs12445568	chr16	30958236	rs62055866	ENSG00000140675	ENST00000568891	SLC5A2	30957462	30958419	NK_40538	openGene2openGene	PSO
immune	NK	rs12445568	chr16	30957268	rs4889599	ENSG00000140675	ENST00000567051	SLC5A2	30957028	30957342	NK_40537	openGene2openGene	PSO
immune	NK	rs17035378	chr2	68371823	rs17035378	ENSG00000115956	ENST00000234313	PLEK	68371636	68371942	NK_57600	ocr2openGene	CEL
immune	NK	rs17323934	chr7	26865151	rs73069540	ENSG00000122566	ENST00000676903	HNRNPA2B1	26863845	26865198	NK_100962	openGene2openGene	T1D
immune	NK	rs28449958	chr16	28824361	rs138159013	ENSG00000149925	ENST00000566846	ALDOA	28822507	28824662	NK_40338	openGene2openGene	IBD
immune	NK	rs7187776	chr16	28846324	rs7187776	ENSG00000169957	ENST00000380412	ZNF768	28846066	28847064	NK_40340	openGene2openGene	T1D
immune	NK	rs34840245	chr6	34757701	rs7743724	ENSG00000137309	ENST00000311487	HMGA1	34756520	34757833	NK_94148	openGene2openGene	SLE
immune	NK	rs79157249	chr11	118926544	rs76598569	ENSG00000137700	ENST00000525787	SLC37A4	118926240	118926634	NK_21266	openGene2openGene	CRO
immune	NK	rs11065898	chr12	111599722	rs10849962	ENSG00000111271	ENST00000313698	ACAD10	111598972	111600111	NK_26967	openGene2openGene	AS
immune	NK	rs17323934	chr7	26865151	rs73069540	ENSG00000122566	ENST00000677396	HNRNPA2B1	26863845	26865198	NK_100962	openGene2openGene	T1D
immune	NK	rs30187	chr5	96788627	rs30187	ENSG00000286828	ENST00000654632	ENSG00000286828	96788486	96788659	NK_88657	openGene2openGene	AS
immune	NK	rs367569	chr16	11255821	rs243332	ENSG00000171490	ENST00000571133	RSL1D1	11254878	11256419	NK_39693	openGene2openGene	PSO
immune	NK	rs9889262	chr17	49361940	rs112502960	ENSG00000121067	ENST00000513080	SPOP	49361034	49362665	NK_45561	openGene2openGene	ALG
immune	NK	rs11065898	chr12	111599722	rs10849962	ENSG00000111271	ENST00000552965	ACAD10	111598972	111600111	NK_26967	openGene2openGene	AS
immune	NK	rs11065898	chr12	111599722	rs10849962	ENSG00000111271	ENST00000455480	ACAD10	111598972	111600111	NK_26967	openGene2openGene	AS
immune	NK	rs1194	chr6	35260055	rs4713844	ENSG00000137309	ENST00000374116	HMGA1	35258933	35260274	NK_94168	openGene2openGene	SLE
immune	NK	rs11675538	chr2	65431010	rs12993075	ENSG00000143951	ENST00000431065	WDPCP	65430477	65431796	NK_57520	openGene2openGene	UC
immune	NK	rs13136820	chr4	40305547	rs13136820	ENSG00000078177	ENST00000515550	N4BP2	40305250	40305704	NK_80783	ocr2openGene	VIT
immune	NK	rs10985070	chr9	120925627	rs1930782	ENSG00000226752	ENST00000640391	CUTALP	120925551	120926475	NK_114589	ocr2openGene	RA
immune	NK	rs79157249	chr11	118926569	rs74584888	ENSG00000137700	ENST00000527992	SLC37A4	118926240	118926634	NK_21266	openGene2openGene	CRO
immune	NK	rs11675538	chr2	65436024	rs11126037	ENSG00000143951	ENST00000409562	WDPCP	65435730	65436770	NK_57523	openGene2openGene	UC
immune	NK	rs7423529	chr2	191127511	rs6715826	ENSG00000138378	ENST00000392320	STAT4	191127318	191127600	NK_62192	ocr2openGene	T1D
immune	NK	rs10985070	chr9	120925627	rs1930782	ENSG00000226752	ENST00000639267	CUTALP	120925551	120926475	NK_114589	ocr2openGene	RA
immune	NK	rs9271597	chr6	32610275	rs532098	ENSG00000204287	ENST00000395388	HLA-DRA	32609715	32610445	NK_93974	ocr2openGene	VIT
immune	NK	rs9271597	chr6	32622679	rs9271567	ENSG00000204287	ENST00000374982	HLA-DRA	32622495	32623420	NK_93975	ocr2openGene	VIT
immune	NK	rs7187776	chr16	28846324	rs7187776	ENSG00000149930	ENST00000308893	TAOK2	28846066	28847064	NK_40340	openGene2openGene	T1D
immune	NK	rs444210	chr6	166957198	rs150189585	ENSG00000071242	ENST00000507350	RPS6KA2	166956014	166957548	NK_99256	openGene2openGene	CRO
immune	NK	rs17323934	chr7	26864711	rs17323934	ENSG00000122566	ENST00000678277	HNRNPA2B1	26863845	26865198	NK_100962	openGene2openGene	T1D
immune	NK	rs3783782	chr14	61503155	rs75238045	ENSG00000258777	ENST00000557544	HIF1A-AS1	61503072	61503917	NK_32964	ocr2openGene	RA
immune	NK	rs79157249	chr11	118926294	rs73575428	ENSG00000137700	ENST00000545985	SLC37A4	118926240	118926634	NK_21266	openGene2openGene	CRO
immune	NK	rs11755393	chr6	34673638	rs2395599	ENSG00000124614	ENST00000644700	RPS10	34673606	34674150	NK_94143	openGene2openGene	SLE
immune	NK	rs1701704	chr12	55996580	rs772920	ENSG00000257727	ENST00000548013	CNPY2	55996183	55996690	NK_24699	openGene2openGene	T1D
immune	NK	rs78521699	chr6	2903278	rs12192148	ENSG00000230438	ENST00000661223	SERPINB9P1	2902494	2903627	NK_92443	openGene2openGene	VIT
immune	NK	rs2236262	chr14	68816170	rs194746	ENSG00000072121	ENST00000678382	ZFYVE26	68815810	68817003	NK_33324	ocr2openGene	MS
immune	NK	rs11643872	chr16	30958165	rs11643872	ENSG00000196118	ENST00000541260	CFAP119	30957462	30958419	NK_40538	openGene2openGene	GD
immune	NK	rs7423529	chr2	191128263	rs6719707	ENSG00000138378	ENST00000647167	STAT4	191128024	191128897	NK_62193	ocr2openGene	T1D
immune	NK	rs12445568	chr16	30958236	rs62055866	ENSG00000185947	ENST00000300870	ZNF267	30957462	30958419	NK_40538	openGene2openGene	PSO
immune	NK	rs4690229	chr4	987108	rs11248061	ENSG00000127418	ENST00000512562	FGFRL1	986574	987577	NK_79299	openGene2openGene	SLE
immune	NK	rs17323934	chr7	26864711	rs17323934	ENSG00000122566	ENST00000678998	HNRNPA2B1	26863845	26865198	NK_100962	openGene2openGene	T1D
immune	NK	rs12445568	chr16	30958236	rs62055866	ENSG00000185947	ENST00000394846	ZNF267	30957462	30958419	NK_40538	openGene2openGene	PSO
immune	NK	rs3197999	chr3	49171432	rs4955420	ENSG00000264633	ENST00000582451	MIR4271	49171061	49171831	NK_73867	openGene2openGene	IBD
immune	NK	rs7187776	chr16	28864161	rs7193733	ENSG00000149930	ENST00000543033	TAOK2	28863157	28864186	NK_40341	openGene2openGene	T1D
immune	NK	rs36014129	chr6	26175638	rs17598658	ENSG00000272468	ENST00000607175	ENSG00000272468	26175515	26175673	NK_93488	openGene2openGene	SLE
immune	NK	rs61759532	chr17	7337072	rs61759532	ENSG00000161960	ENST00000581544	EIF4A1	7336318	7337456	NK_43249	openGene2openGene	T1D
immune	NK	rs27293	chr5	96983903	rs10476696	ENSG00000164308	ENST00000515387	ERAP2	96983661	96984007	NK_88686	ocr2openGene	JIA
immune	NK	rs61759532	chr17	7337072	rs61759532	ENSG00000161960	ENST00000584784	EIF4A1	7336318	7337456	NK_43249	openGene2openGene	T1D
immune	NK	rs1887428	chr9	4984530	rs1887428	ENSG00000199065	ENST00000362195	MIR101-2	4984363	4985756	NK_111470	openGene2openGene	IBD
immune	NK	rs10200159	chr2	55617974	rs10200159	ENSG00000068912	ENST00000685400	ERLEC1	55617006	55618081	NK_57188	openGene2openGene	VIT
immune	NK	rs8054198	chr16	10944503	rs8054198	ENSG00000103381	ENST00000539677	CPPED1	10944153	10945001	NK_39662	openGene2openGene	SLE
immune	NK	rs3783782	chr14	61483776	rs117584363	ENSG00000100644	ENST00000337138	HIF1A	61483264	61483999	NK_32961	ocr2openGene	RA
immune	NK	rs1194	chr6	35260055	rs4713844	ENSG00000112033	ENST00000448077	PPARD	35258933	35260274	NK_94168	openGene2openGene	SLE
immune	NK	rs1463485	chr17	75861618	rs8082060	ENSG00000141569	ENST00000543309	TRIM65	75861370	75861624	NK_46837	ocr2openGene	SLE
immune	NK	rs10760123	chr9	120929191	rs1930786	ENSG00000119403	ENST00000456291	PHF19	120928680	120929396	NK_114590	openGene2openGene	ALG
immune	NK	rs149010539	chr3	49673997	chr3:49711430	ENSG00000173531	ENST00000490966	MST1	49673493	49674697	NK_73900	openGene2openGene	CRO
immune	NK	rs7120737	chr11	47394344	rs78524236	ENSG00000134575	ENST00000672166	ACP2	47394299	47395222	NK_18490	ocr2openGene	MS
immune	NK	rs3801810	chr7	26864711	rs17323934	ENSG00000005020	ENST00000468712	SKAP2	26863845	26865198	NK_100962	openGene2openGene	CRO
immune	NK	rs1359062	chr1	192575665	rs2984920	ENSG00000116741	ENST00000483295	RGS2	192575294	192576111	NK_8061	openGene2openGene	MS
immune	NK	rs7423529	chr2	191126916	rs4261749	ENSG00000284052	ENST00000639682	ENSG00000284052	191126383	191126947	NK_62191	ocr2openGene	T1D
immune	NK	rs41299637	chr1	200905600	rs55838263	ENSG00000163362	ENST00000451872	INAVA	200905403	200906207	NK_8468	openGene2openGene	AS
immune	NK	rs28449958	chr16	28863883	rs11864750	ENSG00000176953	ENST00000565919	NFATC2IP	28863157	28864186	NK_40341	openGene2openGene	IBD
immune	NK	rs33993564	chr5	150846682	rs58398445	ENSG00000164587	ENST00000312037	RPS14	150846237	150847424	NK_91057	openGene2openGene	IBD
immune	NK	rs4690229	chr4	973657	rs13137144	ENSG00000178950	ENST00000502656	GAK	972986	973941	NK_79297	openGene2openGene	SLE
immune	NK	rs2304206	chr19	49656173	rs35023509	ENSG00000126456	ENST00000377135	IRF3	49655605	49656606	NK_54035	ocr2openGene	VIT
immune	NK	rs7423529	chr2	191127511	rs6715826	ENSG00000115415	ENST00000432058	STAT1	191127318	191127600	NK_62192	ocr2openGene	T1D
immune	NK	rs9611565	chr22	41403763	rs132906	ENSG00000100412	ENST00000676792	ACO2	41403710	41404315	NK_70713	ocr2openGene	VIT
immune	NK	rs2066819	chr12	56360038	rs2066818	ENSG00000170473	ENST00000398213	PYM1	56359878	56360688	NK_24733	openGene2openGene	PSO
immune	NK	rs2732549	chr11	35067136	rs2732547	ENSG00000026508	ENST00000528455	CD44	35066783	35067697	NK_18019	openGene2openGene	SLE
immune	NK	rs34840245	chr6	34757701	rs7743724	ENSG00000234127	ENST00000434785	TRIM26	34756520	34757833	NK_94148	openGene2openGene	SLE
immune	NK	rs9989735	chr2	230225228	rs10209615	ENSG00000173692	ENST00000678460	PSMD1	230225204	230226474	NK_63800	openGene2openGene	MS
immune	NK	rs9967792	chr2	191114633	rs4073699	ENSG00000231858	ENST00000429796	STAT4-AS1	191114347	191114954	NK_62187	ocr2openGene	MS
immune	NK	rs5758343	chr22	41381311	rs2234053	ENSG00000100227	ENST00000451060	POLDIP3	41381069	41382051	NK_70711	openGene2openGene	ALG
immune	NK	rs77599401	chr1	206685302	rs181345810	ENSG00000266094	ENST00000579436	RASSF5	206684612	206686819	NK_8886	openGene2openGene	T1D
immune	NK	rs12365699	chr11	118870448	rs7117261	ENSG00000110367	ENST00000533239	DDX6	118869906	118871061	NK_21246	ocr2openGene	ALG
immune	NK	rs3825568	chr14	68794755	rs2236262	ENSG00000072121	ENST00000553399	ZFYVE26	68794080	68794788	NK_33319	openGene2openGene	JIA
immune	NK	rs33993564	chr5	150847337	rs17111376	ENSG00000086589	ENST00000518917	RBM22	150846237	150847424	NK_91057	openGene2openGene	IBD
immune	NK	rs7120737	chr11	47394344	rs78524236	ENSG00000134575	ENST00000527256	ACP2	47394299	47395222	NK_18490	openGene2openGene	MS
immune	NK	rs3825568	chr14	68793846	rs12889006	ENSG00000072121	ENST00000676620	ZFYVE26	68793784	68793988	NK_33318	openGene2openGene	JIA
immune	NK	rs9989735	chr2	230225228	rs10209615	ENSG00000173692	ENST00000308696	PSMD1	230225204	230226474	NK_63800	openGene2openGene	MS
immune	NK	rs2233424	chr6	44265240	rs2233433	ENSG00000112715	ENST00000519767	VEGFA	44264926	44265909	NK_94823	openGene2openGene	RA
immune	NK	rs5758343	chr22	41381237	rs2234052	ENSG00000100227	ENST00000348657	POLDIP3	41381069	41382051	NK_70711	openGene2openGene	ALG
immune	NK	rs11755393	chr6	34792177	rs6457791	ENSG00000234127	ENST00000434785	TRIM26	34791461	34792605	NK_94149	openGene2openGene	SLE
immune	NK	rs1887428	chr9	4984530	rs1887428	ENSG00000099219	ENST00000691560	ERMP1	4984363	4985756	NK_111470	openGene2openGene	IBD
immune	NK	rs3197999	chr3	50450636	rs139453136	ENSG00000068028	ENST00000395117	RASSF1	50450093	50451248	NK_73982	ocr2openGene	IBD
immune	NK	rs2017445	chr12	56041720	rs705705	ENSG00000139531	ENST00000551698	SUOX	56041540	56042419	NK_24706	openGene2openGene	VIT
immune	NK	rs79157249	chr11	118926569	rs74584888	ENSG00000255121	ENST00000582695	CENATAC-DT	118926240	118926634	NK_21266	openGene2openGene	CRO
immune	NK	rs9573641	chr13	75696094	rs7999158	ENSG00000233873	ENST00000424827	RPL7P44	75695853	75696296	NK_30039	ocr2openGene	T1D
immune	NK	rs3824660	chr10	8060309	rs3802604	ENSG00000048740	ENST00000417956	CELF2	8060191	8060504	NK_11200	ocr2openGene	RA
immune	NK	rs5758343	chr22	41544520	rs28623192	ENSG00000100417	ENST00000466645	PMM1	41543845	41544916	NK_70730	openGene2openGene	ALG
immune	NK	rs9271597	chr6	32622666	rs9271566	ENSG00000179344	ENST00000374943	HLA-DQB1	32622495	32623420	NK_93975	ocr2openGene	VIT
immune	NK	rs663743	chr11	64340005	rs479777	ENSG00000286264	ENST00000652762	ENSG00000286264	64339982	64340943	NK_19002	openGene2openGene	T1D
immune	NK	rs6880778	chr5	40437846	rs9292777	ENSG00000113638	ENST00000511730	TTC33	40437423	40438206	NK_86722	ocr2openGene	MS
immune	NK	rs3197999	chr3	50292395	rs1076872	ENSG00000114388	ENST00000418825	NPRL2	50291989	50292777	NK_73955	openGene2openGene	IBD
immune	NK	rs12445568	chr16	31033362	rs58726213	ENSG00000140688	ENST00000570164	RUSF1	31032705	31034167	NK_40545	openGene2openGene	PSO
immune	NK	rs62149377	chr2	60756834	rs2099613	ENSG00000162929	ENST00000295031	SANBR	60756001	60757108	NK_57272	openGene2openGene	SLE
immune	NK	rs10790268	chr11	118790689	rs57494551	ENSG00000172269	ENST00000682791	DPAGT1	118790201	118791544	NK_21240	openGene2openGene	RA
immune	NK	rs12445568	chr16	30958236	rs62055866	ENSG00000167397	ENST00000300851	VKORC1	30957462	30958419	NK_40538	openGene2openGene	PSO
immune	NK	rs11675538	chr2	65436100	rs11126038	ENSG00000169764	ENST00000613823	UGP2	65435730	65436770	NK_57523	openGene2openGene	UC
immune	NK	rs11246217	chr11	575800	rs34793529	ENSG00000185627	ENST00000525665	PSMD13	575640	576778	NK_16528	openGene2openGene	SLE
immune	NK	rs2256814	chr20	63737253	rs1151623	ENSG00000198276	ENST00000354216	UCKL1	63737106	63737480	NK_67603	openGene2openGene	MS
immune	NK	rs28449958	chr16	28822933	rs201131521	ENSG00000275263	ENST00000614997	ENSG00000275263	28822507	28824662	NK_40338	openGene2openGene	IBD
immune	NK	rs10790268	chr11	118790689	rs57494551	ENSG00000172269	ENST00000445653	DPAGT1	118790201	118791544	NK_21240	openGene2openGene	RA
immune	NK	rs112006329	chr11	575800	rs34793529	ENSG00000185627	ENST00000525665	PSMD13	575640	576778	NK_16528	openGene2openGene	SLE
immune	NK	rs17323934	chr7	26858021	rs3801805	ENSG00000122566	ENST00000678631	HNRNPA2B1	26857423	26859077	NK_100961	openGene2openGene	T1D
immune	NK	rs17323934	chr7	26857820	rs3801807	ENSG00000122566	ENST00000678973	HNRNPA2B1	26857423	26859077	NK_100961	openGene2openGene	T1D
immune	NK	rs34841270	chr8	128555269	rs57593539	ENSG00000136997	ENST00000520751	MYC	128555076	128555426	NK_110365	ocr2openGene	CRO
immune	NK	rs9355260	chr6	159107100	rs7748054	ENSG00000271913	ENST00000643132	TAGAP-AS1	159106721	159107270	NK_98882	openGene2openGene	MS
immune	NK	rs12232003	chr12	53198668	rs12824946	ENSG00000257808	ENST00000550908	ENSG00000257808	53198510	53199260	NK_24497	openGene2openGene	T1D
immune	NK	rs11675538	chr2	65436024	rs11126037	ENSG00000169764	ENST00000676870	UGP2	65435730	65436770	NK_57523	openGene2openGene	UC
immune	NK	rs34779708	chr10	35126540	rs16935880	ENSG00000108094	ENST00000690393	CUL2	35126471	35127791	NK_12394	openGene2openGene	IBD
immune	NK	rs3783782	chr14	61461588	rs59078142	ENSG00000027075	ENST00000557599	PRKCH	61461230	61461611	NK_32955	openGene2openGene	RA
immune	NK	rs17323934	chr7	26858021	rs3801805	ENSG00000122566	ENST00000677906	HNRNPA2B1	26857423	26859077	NK_100961	openGene2openGene	T1D
immune	NK	rs17323934	chr7	26858021	rs3801805	ENSG00000122566	ENST00000677321	HNRNPA2B1	26857423	26859077	NK_100961	openGene2openGene	T1D
immune	NK	rs2726518	chr4	105272177	rs2726519	ENSG00000168769	ENST00000380013	TET2	105271817	105272615	NK_82753	ocr2openGene	MS
immune	NK	rs7301381	chr12	8951069	rs933462	ENSG00000166532	ENST00000357529	RIMKLB	8951015	8951228	NK_22804	openGene2openGene	T1D
immune	NK	rs1170436	chr16	68539392	rs1170443	ENSG00000141076	ENST00000568448	UTP4	68538819	68539883	NK_41468	openGene2openGene	SLE
immune	NK	rs28449958	chr16	28824361	rs138159013	ENSG00000013364	ENST00000565830	MVP	28822507	28824662	NK_40338	openGene2openGene	IBD
immune	NK	rs3197999	chr3	50299601	rs34136796	ENSG00000114388	ENST00000448302	NPRL2	50298859	50299921	NK_73956	openGene2openGene	IBD
immune	NK	rs2038255	chr14	35122110	rs28365850	ENSG00000258704	ENST00000554945	SRP54-AS1	35121716	35122853	NK_32089	openGene2openGene	ECZ
immune	NK	rs28449958	chr16	28824361	rs138159013	ENSG00000013364	ENST00000569887	MVP	28822507	28824662	NK_40338	openGene2openGene	IBD
immune	NK	rs9611565	chr22	41381909	rs2234059	ENSG00000100413	ENST00000355209	POLR3H	41381069	41382051	NK_70711	openGene2openGene	VIT
immune	NK	rs17323934	chr7	26858021	rs3801805	ENSG00000122566	ENST00000676497	HNRNPA2B1	26857423	26859077	NK_100961	openGene2openGene	T1D
immune	NK	rs4943794	chr13	40666646	rs1957550236	ENSG00000120697	ENST00000679673	ALG5	40666164	40667218	NK_28912	openGene2openGene	ALG
immune	NK	rs11643872	chr16	30958165	rs11643872	ENSG00000103549	ENST00000563683	RNF40	30957462	30958419	NK_40538	openGene2openGene	GD
immune	NK	rs28449958	chr16	28824361	rs138159013	ENSG00000169592	ENST00000304516	INO80E	28822507	28824662	NK_40338	openGene2openGene	IBD
immune	NK	rs9459874	chr6	167092750	rs6941355	ENSG00000213066	ENST00000622353	CEP43	167092690	167093052	NK_99267	ocr2openGene	CRO
immune	NK	rs11755393	chr6	34792104	rs13215181	ENSG00000064995	ENST00000650109	TAF11	34791461	34792605	NK_94149	openGene2openGene	SLE
immune	NK	rs1048990	chr14	35292469	rs1048990	ENSG00000092020	ENST00000557773	PPP2R3C	35291915	35292846	NK_32108	openGene2openGene	ALG
immune	NK	rs1048990	chr14	35292469	rs1048990	ENSG00000092020	ENST00000555644	PPP2R3C	35291915	35292846	NK_32108	openGene2openGene	ALG
immune	NK	rs11590283	chr1	1308516	rs61766198	ENSG00000176022	ENST00000379198	B3GALT6	1307732	1308772	NK_77	openGene2openGene	SLE
immune	NK	rs12445568	chr16	31033576	rs12445650	ENSG00000176476	ENST00000317058	SGF29	31032705	31034167	NK_40545	openGene2openGene	PSO
immune	NK	rs12445568	chr16	31033576	rs12445650	ENSG00000176476	ENST00000569581	SGF29	31032705	31034167	NK_40545	openGene2openGene	PSO
immune	NK	rs28449958	chr16	28824361	rs138159013	ENSG00000169592	ENST00000567254	INO80E	28822507	28824662	NK_40338	openGene2openGene	IBD
immune	NK	rs7723899	chr5	96884962	rs71226974	ENSG00000272109	ENST00000606656	ENSG00000272109	96884903	96885372	NK_88669	openGene2openGene	CRO
immune	NK	rs33993564	chr5	150846783	rs11748158	ENSG00000132912	ENST00000521093	DCTN4	150846237	150847424	NK_91057	openGene2openGene	IBD
immune	NK	rs10663129	chr3	141553374	rs9850416	ENSG00000155903	ENST00000515549	RASA2	141552365	141553475	NK_77070	ocr2openGene	ALG
immune	NK	rs10663129	chr3	141553427	rs35938493	ENSG00000155903	ENST00000286364	RASA2	141552365	141553475	NK_77070	ocr2openGene	ALG
immune	NK	rs28449958	chr16	28822933	rs201131521	ENSG00000169592	ENST00000562441	INO80E	28822507	28824662	NK_40338	openGene2openGene	IBD
immune	NK	rs444210	chr6	166956409	rs1044059	ENSG00000213066	ENST00000349556	CEP43	166956014	166957548	NK_99256	openGene2openGene	CRO
immune	NK	rs11681718	chr2	102435098	rs4851582	ENSG00000115604	ENST00000466357	IL18R1	102435008	102435379	NK_58888	openGene2openGene	SLE
immune	NK	rs28449958	chr16	28824361	rs138159013	ENSG00000169592	ENST00000567705	INO80E	28822507	28824662	NK_40338	openGene2openGene	IBD
immune	NK	rs444210	chr6	166957198	rs150189585	ENSG00000213066	ENST00000494781	CEP43	166956014	166957548	NK_99256	openGene2openGene	CRO
immune	NK	rs28449958	chr16	28824361	rs138159013	ENSG00000169592	ENST00000563040	INO80E	28822507	28824662	NK_40338	openGene2openGene	IBD
immune	NK	rs5029939	chr6	137846891	rs111883038	ENSG00000234956	ENST00000411615	LINC02539	137846768	137847383	NK_97675	ocr2openGene	SLE
immune	NK	rs3197999	chr3	49416401	rs6997	ENSG00000145020	ENST00000635907	AMT	49416324	49416589	NK_73884	ocr2openGene	IBD
immune	NK	rs444210	chr6	166956409	rs1044059	ENSG00000213066	ENST00000476078	CEP43	166956014	166957548	NK_99256	openGene2openGene	CRO
immune	NK	rs3197999	chr3	49416401	rs6997	ENSG00000145020	ENST00000637059	AMT	49416324	49416589	NK_73884	ocr2openGene	IBD
immune	NK	rs9926533	chr16	31074149	rs2303222	ENSG00000140688	ENST00000541442	RUSF1	31074118	31074839	NK_40549	openGene2openGene	SLE
immune	NK	rs3197999	chr3	49416401	rs6997	ENSG00000145020	ENST00000636871	AMT	49416324	49416589	NK_73884	ocr2openGene	IBD
immune	NK	rs3197999	chr3	49416401	rs6997	ENSG00000145020	ENST00000498571	AMT	49416324	49416589	NK_73884	ocr2openGene	IBD
immune	NK	rs28449958	chr16	28863883	rs11864750	ENSG00000169592	ENST00000569957	INO80E	28863157	28864186	NK_40341	openGene2openGene	IBD
immune	NK	rs3197999	chr3	49416401	rs6997	ENSG00000145020	ENST00000495436	AMT	49416324	49416589	NK_73884	ocr2openGene	IBD
immune	NK	rs1170436	chr16	68539161	rs1170445	ENSG00000260084	ENST00000569654	ENSG00000260084	68538819	68539883	NK_41468	openGene2openGene	SLE
immune	NK	rs146029108	chr9	136363451	rs140876101	ENSG00000165688	ENST00000399219	PMPCA	136363069	136364105	NK_115738	openGene2openGene	CRO
immune	NK	rs28449958	chr16	28863226	rs62037367	ENSG00000169592	ENST00000380503	INO80E	28863157	28864186	NK_40341	openGene2openGene	IBD
immune	NK	rs1977710	chr1	157725388	chr1:157725388:ATG:A	ENSG00000160856	ENST00000473231	FCRL3	157725290	157725505	NK_6715	openGene2openGene	GD
immune	NK	rs28449958	chr16	28863801	rs7198606	ENSG00000169592	ENST00000380503	INO80E	28863157	28864186	NK_40341	openGene2openGene	IBD
immune	NK	rs3197999	chr3	49416401	rs6997	ENSG00000145020	ENST00000636725	AMT	49416324	49416589	NK_73884	ocr2openGene	IBD
immune	NK	rs1569723	chr20	46118343	rs1883832	ENSG00000062598	ENST00000396391	ELMO2	46117779	46118449	NK_66588	openGene2openGene	GD
immune	NK	rs5029939	chr6	137846891	rs111883038	ENSG00000234956	ENST00000668179	LINC02539	137846768	137847383	NK_97675	ocr2openGene	SLE
immune	NK	rs77599401	chr1	206716203	rs6680408	ENSG00000143479	ENST00000367109	DYRK3	206716202	206716461	NK_8895	ocr2openGene	T1D
immune	NK	rs4917014	chr7	50267214	rs11185603	ENSG00000185811	ENST00000646110	IKZF1	50266853	50267523	NK_102048	ocr2openGene	SLE
immune	NK	rs56750287	chr17	39813896	rs9909593	ENSG00000141736	ENST00000584888	ERBB2	39813431	39814141	NK_44814	ocr2openGene	T1D
immune	NK	rs9926533	chr16	31106068	rs56314408	ENSG00000103496	ENST00000461455	STX4	31105681	31106133	NK_40554	openGene2openGene	SLE
immune	NK	rs3783782	chr14	61461588	rs59078142	ENSG00000258964	ENST00000555937	ENSG00000258964	61461230	61461611	NK_32955	ocr2openGene	RA
immune	NK	rs9926533	chr16	31106092	rs2032915	ENSG00000103496	ENST00000461455	STX4	31105681	31106133	NK_40554	openGene2openGene	SLE
immune	NK	rs13153019	chr5	177357438	rs4976688	ENSG00000169220	ENST00000509289	RGS14	177357299	177358335	NK_92035	openGene2openGene	ALG
immune	NK	rs112006329	chr11	575800	rs34793529	ENSG00000174775	ENST00000397594	HRAS	575640	576778	NK_16528	openGene2openGene	SLE
immune	NK	rs11246217	chr11	575800	rs34793529	ENSG00000174775	ENST00000397594	HRAS	575640	576778	NK_16528	openGene2openGene	SLE
immune	NK	rs80262450	chr18	12775051	rs142342883	ENSG00000175354	ENST00000644814	PTPN2	12774978	12776283	NK_48005	openGene2openGene	IBD
immune	NK	rs9926533	chr16	31074149	rs2303222	ENSG00000103496	ENST00000460668	STX4	31074118	31074839	NK_40549	openGene2openGene	SLE
immune	NK	rs28449958	chr16	28863801	rs7198606	ENSG00000169682	ENST00000323081	SPNS1	28863157	28864186	NK_40341	openGene2openGene	IBD
immune	NK	rs2256814	chr20	63737186	rs1275330	ENSG00000101246	ENST00000612157	ARFRP1	63737106	63737480	NK_67603	openGene2openGene	MS
immune	NK	rs3197999	chr3	49416401	rs6997	ENSG00000145020	ENST00000637914	AMT	49416324	49416589	NK_73884	ocr2openGene	IBD
immune	NK	rs3197999	chr3	49416401	rs6997	ENSG00000145020	ENST00000430521	AMT	49416324	49416589	NK_73884	ocr2openGene	IBD
immune	NK	rs28449958	chr16	28880144	rs8055138	ENSG00000261067	ENST00000569969	ENSG00000261067	28879622	28880507	NK_40343	openGene2openGene	IBD
immune	NK	rs1701704	chr12	56041628	rs705704	ENSG00000123374	ENST00000553376	CDK2	56041540	56042419	NK_24706	openGene2openGene	T1D
immune	NK	rs533646	chr11	118700210	rs642224	ENSG00000186166	ENST00000532132	CENATAC	118699504	118700530	NK_21230	openGene2openGene	MS
immune	NK	rs8070345	chr17	59829215	rs34385574	ENSG00000062716	ENST00000592106	VMP1	59828980	59829755	NK_45972	ocr2openGene	MS
immune	NK	rs3197999	chr3	49416401	rs6997	ENSG00000145020	ENST00000635889	AMT	49416324	49416589	NK_73884	ocr2openGene	IBD
immune	NK	rs8070345	chr17	59829215	rs34385574	ENSG00000062716	ENST00000589823	VMP1	59828980	59829755	NK_45972	ocr2openGene	MS
immune	NK	rs1701704	chr12	56041628	rs705704	ENSG00000123374	ENST00000556656	CDK2	56041540	56042419	NK_24706	openGene2openGene	T1D
immune	NK	rs4943794	chr13	40666646	rs1957550236	ENSG00000120699	ENST00000687482	EXOSC8	40666164	40667218	NK_28912	openGene2openGene	ALG
immune	NK	rs2066819	chr12	56334353	rs79824801	ENSG00000257727	ENST00000548013	CNPY2	56333337	56334491	NK_24732	openGene2openGene	PSO
immune	NK	rs4976646	chr5	177357447	rs4976689	ENSG00000183258	ENST00000629036	DDX41	177357299	177358335	NK_92035	openGene2openGene	MS
immune	NK	rs5758343	chr22	41413633	rs202635	ENSG00000100412	ENST00000677554	ACO2	41412973	41414448	NK_70714	ocr2openGene	ALG
immune	NK	rs2066819	chr12	56334216	rs2371494	ENSG00000257727	ENST00000548013	CNPY2	56333337	56334491	NK_24732	openGene2openGene	PSO
immune	NK	rs5758343	chr22	41413619	rs202634	ENSG00000100412	ENST00000677554	ACO2	41412973	41414448	NK_70714	ocr2openGene	ALG
immune	NK	rs2256814	chr20	63737253	rs1151623	ENSG00000280213	ENST00000623569	UCKL1-AS1	63737106	63737480	NK_67603	openGene2openGene	MS
immune	NK	rs12720356	chr19	10380329	rs2304257	ENSG00000076662	ENST00000587992	ICAM3	10380322	10381064	NK_51360	openGene2openGene	PSO
immune	NK	rs8042861	chr15	90388225	rs2589941	ENSG00000198901	ENST00000442656	PRC1	90387756	90388813	NK_38428	openGene2openGene	MS
immune	NK	rs2066819	chr12	56360038	rs2066818	ENSG00000092841	ENST00000547703	MYL6	56359878	56360688	NK_24733	openGene2openGene	PSO
immune	NK	rs13136820	chr4	40305547	rs13136820	ENSG00000168421	ENST00000511121	RHOH	40305250	40305704	NK_80783	ocr2openGene	GD
immune	NK	rs663743	chr11	64340005	rs479777	ENSG00000162302	ENST00000532885	RPS6KA4	64339982	64340943	NK_19002	openGene2openGene	T1D
immune	NK	rs3802214	chr8	140597934	rs7812673	ENSG00000280303	ENST00000623655	ERICD	140597787	140598077	NK_110813	ocr2openGene	T1D
immune	NK	rs28449958	chr16	28822933	rs201131521	ENSG00000103502	ENST00000561555	CDIPT	28822507	28824662	NK_40338	openGene2openGene	IBD
immune	NK	rs28449958	chr16	28824361	rs138159013	ENSG00000103502	ENST00000561555	CDIPT	28822507	28824662	NK_40338	openGene2openGene	IBD
immune	NK	rs2304206	chr19	49665614	rs2304206	ENSG00000126461	ENST00000598359	SCAF1	49665320	49666271	NK_54037	openGene2openGene	VIT
immune	NK	rs28449958	chr16	28822933	rs201131521	ENSG00000103502	ENST00000563415	CDIPT	28822507	28824662	NK_40338	openGene2openGene	IBD
immune	NK	rs694739	chr11	64285685	rs887314	ENSG00000110011	ENST00000535246	DNAJC4	64284995	64285961	NK_18995	openGene2openGene	MS
immune	NK	rs740474	chr5	141636721	rs1421896	ENSG00000131507	ENST00000503388	NDFIP1	141636236	141637709	NK_90522	openGene2openGene	ALG
immune	NK	rs78865465	chr12	55974117	rs75639074	ENSG00000110958	ENST00000614328	PTGES3	55973490	55974211	NK_24697	openGene2openGene	T1D
immune	NK	rs947474	chr10	6348488	rs947474	ENSG00000215244	ENST00000689295	LINC02649	6347672	6348727	NK_11054	openGene2openGene	RA
immune	NK	rs7187776	chr16	28863883	rs11864750	ENSG00000178952	ENST00000313511	TUFM	28863157	28864186	NK_40341	openGene2openGene	T1D
immune	NK	rs574384	chr1	35641909	rs676614	ENSG00000142687	ENST00000470388	KIAA0319L	35641076	35642248	NK_2514	openGene2openGene	T1D
immune	NK	rs2233278	chr5	151098662	rs76462670	ENSG00000086589	ENST00000521594	RBM22	151098099	151098746	NK_91072	ocr2openGene	PSO
immune	NK	rs3197999	chr3	49358324	rs1800668	ENSG00000145020	ENST00000636023	AMT	49357846	49358993	NK_73874	openGene2openGene	IBD
immune	NK	rs2283792	chr22	21867813	rs9610505	ENSG00000161180	ENST00000607942	CCDC116	21867297	21868391	NK_69547	openGene2openGene	MS
immune	NK	rs7187776	chr16	28880144	rs8055138	ENSG00000261067	ENST00000569969	ENSG00000261067	28879622	28880507	NK_40343	openGene2openGene	T1D
immune	NK	rs2304206	chr19	49665670	rs2304205	ENSG00000273189	ENST00000595815	ENSG00000273189	49665320	49666271	NK_54037	openGene2openGene	VIT
immune	NK	rs1808094	chr18	69876452	rs1788097	ENSG00000150636	ENST00000584775	CCDC102B	69876305	69876986	NK_49775	ocr2openGene	T1D
immune	NK	rs8042861	chr15	90388131	rs2589940	ENSG00000196547	ENST00000558853	MAN2A2	90387756	90388813	NK_38428	openGene2openGene	MS
immune	NK	rs78521699	chr6	2903278	rs12192148	ENSG00000124570	ENST00000646775	SERPINB6	2902494	2903627	NK_92443	openGene2openGene	VIT
immune	NK	rs1359062	chr1	192575665	rs2984920	ENSG00000116747	ENST00000367446	RO60	192575294	192576111	NK_8061	openGene2openGene	MS
immune	NK	rs425648	chr19	18086934	rs393548	ENSG00000105643	ENST00000594411	ARRDC2	18086662	18087165	NK_52118	openGene2openGene	SLE
immune	NK	rs1359062	chr1	192575665	rs2984920	ENSG00000116747	ENST00000460715	RO60	192575294	192576111	NK_8061	openGene2openGene	MS
immune	NK	rs1701704	chr12	55996580	rs772920	ENSG00000197728	ENST00000646449	RPS26	55996183	55996690	NK_24699	openGene2openGene	T1D
immune	NK	rs8042861	chr15	90388131	rs2589940	ENSG00000196547	ENST00000560534	MAN2A2	90387756	90388813	NK_38428	openGene2openGene	MS
immune	NK	rs78865465	chr12	55974117	rs75639074	ENSG00000197728	ENST00000646449	RPS26	55973490	55974211	NK_24697	openGene2openGene	T1D
immune	NK	rs13260060	chr8	70217452	rs4738079	ENSG00000140396	ENST00000519724	NCOA2	70217049	70217544	NK_108470	ocr2openGene	MS
immune	NK	rs1701704	chr12	55996580	rs772920	ENSG00000197728	ENST00000548590	RPS26	55996183	55996690	NK_24699	openGene2openGene	T1D
immune	NK	rs5743618	chr4	38804579	rs5743560	ENSG00000181826	ENST00000454158	RELL1	38803998	38805325	NK_80699	openGene2openGene	ALG
immune	NK	rs2847293	chr18	12775051	rs142342883	ENSG00000175354	ENST00000643900	PTPN2	12774978	12776283	NK_48005	openGene2openGene	JIA
immune	NK	rs1701704	chr12	55996852	rs705702	ENSG00000197728	ENST00000552361	RPS26	55996794	55997761	NK_24700	openGene2openGene	T1D
immune	NK	rs7187776	chr16	28863883	rs11864750	ENSG00000079616	ENST00000400751	KIF22	28863157	28864186	NK_40341	openGene2openGene	T1D
immune	NK	rs17849501	chr1	183471396	rs41272536	ENSG00000135838	ENST00000479721	NPL	183471022	183471602	NK_7798	openGene2openGene	SLE
immune	NK	rs27293	chr5	96963054	rs1423357	ENSG00000247121	ENST00000660988	ENSG00000247121	96962496	96963076	NK_88681	openGene2openGene	JIA
immune	NK	rs2104047	chr14	68283210	rs3784099	ENSG00000072121	ENST00000678382	ZFYVE26	68283047	68284169	NK_33278	ocr2openGene	T1D
immune	NK	rs2110451	chr12	9761409	rs2071647	ENSG00000139112	ENST00000545290	GABARAPL1	9761404	9761616	NK_22871	openGene2openGene	HT
immune	NK	rs7187776	chr16	28846324	rs7187776	ENSG00000197162	ENST00000567773	ZNF785	28846066	28847064	NK_40340	openGene2openGene	T1D
immune	NK	rs7187776	chr16	28824359	rs149808056	ENSG00000099364	ENST00000565690	FBXL19	28822507	28824662	NK_40338	openGene2openGene	T1D
immune	NK	rs10760123	chr9	120925094	rs7034653	ENSG00000095261	ENST00000373904	PSMD5	120924946	120925358	NK_114588	ocr2openGene	ALG
immune	NK	rs10883723	chr10	102502871	rs2296590	ENSG00000107874	ENST00000477994	CUEDC2	102501984	102503090	NK_14990	openGene2openGene	ALG
immune	NK	rs10849448	chr12	6384185	rs10849448	ENSG00000111319	ENST00000536176	SCNN1A	6383546	6384473	NK_22619	openGene2openGene	JIA
immune	NK	rs3197999	chr3	50292395	rs1076872	ENSG00000068001	ENST00000395139	HYAL2	50291989	50292777	NK_73955	openGene2openGene	IBD
immune	NK	rs13088318	chr3	101512524	rs16843927	ENSG00000066422	ENST00000690651	ZBTB11	101512490	101513649	NK_75252	openGene2openGene	ALG
immune	NK	rs13088318	chr3	101513249	rs55749605	ENSG00000066422	ENST00000461821	ZBTB11	101512490	101513649	NK_75252	openGene2openGene	ALG
immune	NK	rs3197999	chr3	49171432	rs4955420	ENSG00000283189	ENST00000636166	ENSG00000283189	49171061	49171831	NK_73867	openGene2openGene	IBD
immune	NK	rs10876864	chr12	56042145	rs1131017	ENSG00000065357	ENST00000546995	DGKA	56041540	56042419	NK_24706	openGene2openGene	ALG
immune	NK	rs7132277	chr12	123364549	rs7485502	ENSG00000184047	ENST00000650715	DIABLO	123364418	123364637	NK_27532	openGene2openGene	MS
immune	NK	rs63406760	chr12	123364549	rs7485502	ENSG00000284934	ENST00000485724	ENSG00000284934	123364418	123364637	NK_27532	openGene2openGene	ALG
immune	NK	rs7132277	chr12	123364549	rs7485502	ENSG00000184047	ENST00000644509	DIABLO	123364418	123364637	NK_27532	openGene2openGene	MS
immune	NK	rs10883723	chr10	102502871	rs2296590	ENSG00000171206	ENST00000462202	TRIM8	102501984	102503090	NK_14990	openGene2openGene	ALG
immune	NK	rs10883723	chr10	102502871	rs2296590	ENSG00000171206	ENST00000643376	TRIM8	102501984	102503090	NK_14990	openGene2openGene	ALG
immune	NK	rs7120737	chr11	47565510	rs11039300	ENSG00000121680	ENST00000529030	PEX16	47565028	47566169	NK_18506	openGene2openGene	MS
immune	NK	rs149010539	chr3	49673997	chr3:49711430	ENSG00000183763	ENST00000473195	TRAIP	49673493	49674697	NK_73900	openGene2openGene	CRO
immune	NK	rs3197999	chr3	50292395	rs1076872	ENSG00000068001	ENST00000357750	HYAL2	50291989	50292777	NK_73955	openGene2openGene	IBD
immune	NK	rs7120737	chr11	47565510	rs11039300	ENSG00000121680	ENST00000525192	PEX16	47565028	47566169	NK_18506	openGene2openGene	MS
immune	NK	rs13153019	chr5	177357511	rs4075958	ENSG00000198055	ENST00000507633	GRK6	177357299	177358335	NK_92035	openGene2openGene	ALG
immune	NK	rs7120737	chr11	47565510	rs11039300	ENSG00000121680	ENST00000378750	PEX16	47565028	47566169	NK_18506	openGene2openGene	MS
immune	NK	rs3197999	chr3	50299601	rs34136796	ENSG00000068001	ENST00000395139	HYAL2	50298859	50299921	NK_73956	openGene2openGene	IBD
immune	NK	rs13153019	chr5	177357438	rs4976688	ENSG00000198055	ENST00000355958	GRK6	177357299	177358335	NK_92035	openGene2openGene	ALG
immune	NK	rs2247314	chr6	166956865	rs2757039	ENSG00000285730	ENST00000649589	ENSG00000285730	166956014	166957548	NK_99256	openGene2openGene	VIT
immune	NK	rs17106304	chr14	68793794	rs17106304	ENSG00000072121	ENST00000554523	ZFYVE26	68793784	68793988	NK_33318	openGene2openGene	T1D
immune	NK	rs3749833	chr5	132472976	rs2548992	ENSG00000197536	ENST00000337752	IRF1-AS1	132472970	132473452	NK_90000	openGene2openGene	ALG
immune	NK	rs17106304	chr14	68794445	rs2236263	ENSG00000072121	ENST00000554523	ZFYVE26	68794080	68794788	NK_33319	openGene2openGene	T1D
immune	NK	rs17849502	chr1	183471396	rs41272536	ENSG00000135829	ENST00000367549	DHX9	183471022	183471602	NK_7798	openGene2openGene	SLE
immune	NK	rs17849501	chr1	183471396	rs41272536	ENSG00000198860	ENST00000485209	TSEN15	183471022	183471602	NK_7798	openGene2openGene	SLE
immune	NK	rs2910686	chr5	96884962	rs71226974	ENSG00000272109	ENST00000606346	ENSG00000272109	96884903	96885372	NK_88669	openGene2openGene	PSO
immune	NK	rs17106304	chr14	68793794	rs17106304	ENSG00000072121	ENST00000553399	ZFYVE26	68793784	68793988	NK_33318	openGene2openGene	T1D
immune	NK	rs17849502	chr1	183471396	rs41272536	ENSG00000198860	ENST00000423085	TSEN15	183471022	183471602	NK_7798	openGene2openGene	SLE
immune	NK	rs2066819	chr12	56334216	rs2371494	ENSG00000135506	ENST00000389142	OS9	56333337	56334491	NK_24732	openGene2openGene	PSO
immune	NK	rs7723899	chr5	96896698	rs2548536	ENSG00000227836	ENST00000427546	ENSG00000227836	96895944	96896725	NK_88671	openGene2openGene	CRO
immune	NK	rs10883723	chr10	102502871	rs2296590	ENSG00000156398	ENST00000602544	SFXN2	102501984	102503090	NK_14990	openGene2openGene	ALG
immune	NK	rs60946162	chr3	188403475	rs12639588	ENSG00000113916	ENST00000406870	BCL6	188403465	188403739	NK_78799	ocr2openGene	ALG
immune	NK	rs5758343	chr22	41381879	rs2234058	ENSG00000100412	ENST00000679320	ACO2	41381069	41382051	NK_70711	openGene2openGene	ALG
immune	NK	rs3802214	chr8	140596890	rs4961271	ENSG00000022567	ENST00000517878	SLC45A4	140596673	140597450	NK_110812	ocr2openGene	T1D
immune	NK	rs5758343	chr22	41381554	rs9607799	ENSG00000100412	ENST00000677554	ACO2	41381069	41382051	NK_70711	openGene2openGene	ALG
immune	NK	rs694739	chr11	64285685	rs887314	ENSG00000286264	ENST00000650773	ENSG00000286264	64284995	64285961	NK_18995	openGene2openGene	MS
immune	NK	rs5743618	chr4	38783057	rs10034903	ENSG00000169299	ENST00000505986	PGM2	38782534	38783309	NK_80698	openGene2openGene	ALG
immune	NK	rs13098911	chr3	46208231	rs34423195	ENSG00000160791	ENST00000292303	CCR5	46208130	46208640	NK_73663	openGene2openGene	CEL
immune	NK	rs5743618	chr4	38783057	rs10034903	ENSG00000169299	ENST00000512556	PGM2	38782534	38783309	NK_80698	openGene2openGene	ALG
immune	NK	rs13018977	chr2	241316415	rs13006939	ENSG00000176946	ENST00000402136	THAP4	241315572	241316526	NK_64667	openGene2openGene	T1D
immune	NK	rs11643872	chr16	30958165	rs11643872	ENSG00000275807	ENST00000614819	ENSG00000275807	30957462	30958419	NK_40538	openGene2openGene	GD
immune	NK	rs444210	chr6	166987484	rs413232	ENSG00000026297	ENST00000611959	RNASET2	166987449	166987824	NK_99258	ocr2openGene	CRO
immune	NK	rs10220572	chr14	88006251	rs8005161	ENSG00000042317	ENST00000555356	SPATA7	88006025	88006883	NK_34054	ocr2openGene	IBD
immune	NK	rs9611565	chr22	41381554	rs9607799	ENSG00000100387	ENST00000476110	RBX1	41381069	41382051	NK_70711	openGene2openGene	VIT
immune	NK	rs9611565	chr22	41381311	rs2234053	ENSG00000100387	ENST00000476110	RBX1	41381069	41382051	NK_70711	openGene2openGene	VIT
immune	NK	rs3197999	chr3	50292395	rs1076872	ENSG00000271858	ENST00000607088	CYB561D2	50291989	50292777	NK_73955	openGene2openGene	IBD
immune	NK	rs1031034	chr4	101347783	rs2850328	ENSG00000109332	ENST00000502404	UBE2D3	101346848	101348425	NK_82577	openGene2openGene	VIT
immune	NK	rs5758343	chr22	41381237	rs2234052	ENSG00000100412	ENST00000676714	ACO2	41381069	41382051	NK_70711	openGene2openGene	ALG
immune	NK	rs694739	chr11	64285685	rs887314	ENSG00000149761	ENST00000428347	NUDT22	64284995	64285961	NK_18995	openGene2openGene	MS
immune	NK	rs2317230	chr1	157723195	rs2210918	ENSG00000163564	ENST00000392252	PYHIN1	157723004	157723546	NK_6713	openGene2openGene	RA
immune	NK	rs3197999	chr3	50292395	rs1076872	ENSG00000271858	ENST00000606665	CYB561D2	50291989	50292777	NK_73955	openGene2openGene	IBD
immune	NK	rs112006329	chr11	575800	rs34793529	ENSG00000177156	ENST00000532685	TALDO1	575640	576778	NK_16528	openGene2openGene	SLE
immune	NK	rs78865465	chr12	55974117	rs75639074	ENSG00000135437	ENST00000553160	RDH5	55973490	55974211	NK_24697	openGene2openGene	T1D
immune	NK	rs10760123	chr9	120925556	rs1930781	ENSG00000119397	ENST00000689134	CNTRL	120925551	120926475	NK_114589	openGene2openGene	ALG
immune	NK	rs78865465	chr12	55974117	rs75639074	ENSG00000135437	ENST00000548082	RDH5	55973490	55974211	NK_24697	openGene2openGene	T1D
immune	NK	rs11246217	chr11	575800	rs34793529	ENSG00000177600	ENST00000530797	RPLP2	575640	576778	NK_16528	openGene2openGene	SLE
immune	NK	rs12445568	chr16	31033576	rs12445650	ENSG00000168488	ENST00000564304	ATXN2L	31032705	31034167	NK_40545	openGene2openGene	PSO
immune	NK	rs112006329	chr11	575800	rs34793529	ENSG00000177600	ENST00000524867	RPLP2	575640	576778	NK_16528	openGene2openGene	SLE
immune	NK	rs78865465	chr12	55974117	rs75639074	ENSG00000135437	ENST00000257895	RDH5	55973490	55974211	NK_24697	openGene2openGene	T1D
immune	NK	rs243323	chr16	11255821	rs243332	ENSG00000175643	ENST00000312499	RMI2	11254878	11256419	NK_39693	openGene2openGene	SLE
immune	NK	rs11246217	chr11	575800	rs34793529	ENSG00000177156	ENST00000532202	TALDO1	575640	576778	NK_16528	openGene2openGene	SLE
immune	NK	rs1170436	chr16	68539384	rs1170444	ENSG00000135722	ENST00000521920	FBXL8	68538819	68539883	NK_41468	openGene2openGene	SLE
immune	NK	rs10760123	chr9	120929191	rs1930786	ENSG00000119397	ENST00000688832	CNTRL	120928680	120929396	NK_114590	openGene2openGene	ALG
immune	NK	rs12232003	chr12	53180847	rs59218377	ENSG00000172819	ENST00000548284	RARG	53179993	53181204	NK_24493	openGene2openGene	T1D
immune	NK	rs7679	chr20	45934368	rs1057208	ENSG00000064601	ENST00000679053	CTSA	45934190	45934392	NK_66562	openGene2openGene	SLE
immune	NK	rs694739	chr11	64340263	rs663743	ENSG00000149761	ENST00000534929	NUDT22	64339982	64340943	NK_19002	openGene2openGene	MS
immune	NK	rs7187776	chr16	28863226	rs62037367	ENSG00000183604	ENST00000691460	SMG1P5	28863157	28864186	NK_40341	openGene2openGene	T1D
immune	NK	rs10220572	chr14	88006251	rs8005161	ENSG00000042317	ENST00000557567	SPATA7	88006025	88006883	NK_34054	ocr2openGene	IBD
immune	NK	rs149010539	chr3	49673997	chr3:49711430	ENSG00000288988	ENST00000688883	ENSG00000288988	49673493	49674697	NK_73900	openGene2openGene	CRO
immune	NK	rs12232003	chr12	53180847	rs59218377	ENSG00000172819	ENST00000551501	RARG	53179993	53181204	NK_24493	openGene2openGene	T1D
immune	NK	rs3197999	chr3	49416401	rs6997	ENSG00000145020	ENST00000636023	AMT	49416324	49416589	NK_73884	openGene2openGene	IBD
immune	NK	rs10760123	chr9	120929191	rs1930786	ENSG00000119397	ENST00000687169	CNTRL	120928680	120929396	NK_114590	openGene2openGene	ALG
immune	NK	rs180977001	chr3	58332737	rs180977001	ENSG00000168291	ENST00000469827	PDHB	58332586	58333807	NK_74338	openGene2openGene	SLE
immune	NK	rs112006329	chr11	575800	rs34793529	ENSG00000099849	ENST00000431809	RASSF7	575640	576778	NK_16528	openGene2openGene	SLE
immune	NK	rs12445568	chr16	31033362	rs58726213	ENSG00000168488	ENST00000565971	ATXN2L	31032705	31034167	NK_40545	openGene2openGene	PSO
immune	NK	rs180977001	chr3	58332750	rs185407974	ENSG00000168291	ENST00000485460	PDHB	58332586	58333807	NK_74338	openGene2openGene	SLE
immune	NK	rs28449958	chr16	28822933	rs201131521	ENSG00000103495	ENST00000569978	MAZ	28822507	28824662	NK_40338	openGene2openGene	IBD
immune	NK	rs3197999	chr3	49416401	rs6997	ENSG00000145020	ENST00000493046	AMT	49416324	49416589	NK_73884	openGene2openGene	IBD
immune	NK	rs28449958	chr16	28824361	rs138159013	ENSG00000103495	ENST00000569978	MAZ	28822507	28824662	NK_40338	openGene2openGene	IBD
immune	NK	rs2066819	chr12	56360038	rs2066818	ENSG00000110958	ENST00000436399	PTGES3	56359878	56360688	NK_24733	openGene2openGene	PSO
immune	NK	rs2066819	chr12	56360038	rs2066818	ENSG00000110958	ENST00000448157	PTGES3	56359878	56360688	NK_24733	openGene2openGene	PSO
immune	NK	rs10790268	chr11	118870448	rs7117261	ENSG00000186174	ENST00000683865	BCL9L	118869906	118871061	NK_21246	ocr2openGene	RA
immune	NK	rs9967792	chr2	191126916	rs4261749	ENSG00000138386	ENST00000426601	NAB1	191126383	191126947	NK_62191	ocr2openGene	MS
immune	NK	rs3197999	chr3	49416401	rs6997	ENSG00000145020	ENST00000491800	AMT	49416324	49416589	NK_73884	openGene2openGene	IBD
immune	NK	rs2910686	chr5	96958225	rs2351010	ENSG00000164308	ENST00000437043	ERAP2	96957221	96958263	NK_88679	openGene2openGene	PSO
immune	NK	rs2066819	chr12	56360038	rs2066818	ENSG00000110958	ENST00000614328	PTGES3	56359878	56360688	NK_24733	openGene2openGene	PSO
immune	NK	rs8107548	chr19	49388057	rs10411630	ENSG00000104872	ENST00000595550	PIH1D1	49387918	49388313	NK_53988	openGene2openGene	MS
immune	NK	rs2017445	chr12	56041720	rs705705	ENSG00000185664	ENST00000549413	PMEL	56041540	56042419	NK_24706	openGene2openGene	VIT
immune	NK	rs7187776	chr16	28863883	rs11864750	ENSG00000273724	ENST00000616011	ENSG00000273724	28863157	28864186	NK_40341	openGene2openGene	T1D
immune	NK	rs10936599	chr3	169769649	rs12637184	ENSG00000173889	ENST00000475729	PHC3	169769308	169769666	NK_78001	openGene2openGene	CEL
immune	NK	rs921650	chr17	39926554	rs12603332	ENSG00000161395	ENST00000582276	PGAP3	39926473	39926738	NK_44823	openGene2openGene	ALG
immune	NK	rs766751473	chr5	132466255	rs2522057	ENSG00000131437	ENST00000618515	KIF3A	132466219	132467150	NK_89998	openGene2openGene	T1D
immune	NK	rs10936599	chr3	169772158	rs3821383	ENSG00000173889	ENST00000495893	PHC3	169772146	169772332	NK_78003	openGene2openGene	CEL
immune	NK	rs10876864	chr12	56007301	rs10876864	ENSG00000135414	ENST00000546799	GDF11	56007230	56008124	NK_24701	openGene2openGene	ALG
immune	NK	rs921650	chr17	39926554	rs12603332	ENSG00000161395	ENST00000309862	PGAP3	39926473	39926738	NK_44823	openGene2openGene	ALG
immune	NK	rs62149377	chr2	60756834	rs2099613	ENSG00000228414	ENST00000452343	REL-DT	60756001	60757108	NK_57272	openGene2openGene	SLE
immune	NK	rs10760123	chr9	120925094	rs7034653	ENSG00000119403	ENST00000439674	PHF19	120924946	120925358	NK_114588	ocr2openGene	ALG
immune	NK	rs2066819	chr12	56360038	rs2066818	ENSG00000181852	ENST00000548225	RNF41	56359878	56360688	NK_24733	openGene2openGene	PSO
immune	NK	rs243323	chr16	11255821	rs243332	ENSG00000038532	ENST00000494853	CLEC16A	11254878	11256419	NK_39693	openGene2openGene	SLE
immune	NK	rs5758343	chr22	41403829	rs75784	ENSG00000100417	ENST00000466645	PMM1	41403710	41404315	NK_70713	ocr2openGene	ALG
immune	NK	rs12128789	chr1	212699510	rs73079851	ENSG00000082512	ENST00000488428	TRAF5	212699027	212700171	NK_9201	openGene2openGene	T1D
immune	NK	rs2066819	chr12	56360038	rs2066818	ENSG00000181852	ENST00000345093	RNF41	56359878	56360688	NK_24733	openGene2openGene	PSO
immune	NK	rs10175798	chr2	30225478	rs906868	ENSG00000213626	ENST00000464412	LBH	30225027	30225685	NK_56200	ocr2openGene	RA
immune	NK	rs3824660	chr10	8062023	rs386680	ENSG00000197308	ENST00000458727	GATA3-AS1	8061128	8062277	NK_11201	ocr2openGene	RA
immune	NK	rs2298428	chr22	21568167	rs11089620	ENSG00000161179	ENST00000482998	YDJC	21567499	21568467	NK_69501	openGene2openGene	CEL
immune	NK	rs243332	chr16	11255821	rs243332	ENSG00000260488	ENST00000570197	ENSG00000260488	11254878	11256419	NK_39693	openGene2openGene	CRO
immune	NK	rs33993564	chr5	150846668	rs34156253	ENSG00000164587	ENST00000518139	RPS14	150846237	150847424	NK_91057	openGene2openGene	IBD
immune	NK	rs2298428	chr22	21568167	rs11089620	ENSG00000161179	ENST00000464015	YDJC	21567499	21568467	NK_69501	openGene2openGene	CEL
immune	NK	rs243332	chr16	11255821	rs243332	ENSG00000103274	ENST00000283027	NUBP1	11254878	11256419	NK_39693	openGene2openGene	CRO
immune	NK	rs7187776	chr16	28846324	rs7187776	ENSG00000169592	ENST00000567987	INO80E	28846066	28847064	NK_40340	openGene2openGene	T1D
immune	NK	rs3783782	chr14	61483776	rs117584363	ENSG00000258989	ENST00000556347	ENSG00000258989	61483264	61483999	NK_32961	ocr2openGene	RA
immune	NK	rs1056198	chr20	49937166	rs6125825	ENSG00000277967	ENST00000615977	ENSG00000277967	49935985	49937181	NK_66811	openGene2openGene	PSO
immune	NK	rs11624293	chr14	88006251	rs8005161	ENSG00000042317	ENST00000045347	SPATA7	88006025	88006883	NK_34054	ocr2openGene	AS
immune	NK	rs12128789	chr1	212699754	rs2202682	ENSG00000082512	ENST00000261464	TRAF5	212699027	212700171	NK_9201	openGene2openGene	T1D
immune	NK	rs12128789	chr1	212700089	rs2221593	ENSG00000082512	ENST00000261464	TRAF5	212699027	212700171	NK_9201	openGene2openGene	T1D
immune	NK	rs1701704	chr12	55996580	rs772920	ENSG00000135469	ENST00000308197	COQ10A	55996183	55996690	NK_24699	openGene2openGene	T1D
immune	NK	rs4690229	chr4	973551	rs113075206	ENSG00000185619	ENST00000470161	PCGF3	972986	973941	NK_79297	openGene2openGene	SLE
immune	NK	rs2134814	chr6	90296508	rs1504215	ENSG00000118412	ENST00000548224	CASP8AP2	90294975	90297205	NK_95936	openGene2openGene	ALG
immune	NK	rs2066819	chr12	56267121	rs60542959	ENSG00000139645	ENST00000551023	ANKRD52	56266576	56267591	NK_24729	openGene2openGene	PSO
immune	NK	rs4690229	chr4	973657	rs13137144	ENSG00000185619	ENST00000470161	PCGF3	972986	973941	NK_79297	openGene2openGene	SLE
immune	NK	rs4690229	chr4	973551	rs113075206	ENSG00000185619	ENST00000430644	PCGF3	972986	973941	NK_79297	openGene2openGene	SLE
immune	NK	rs4690229	chr4	973551	rs113075206	ENSG00000185619	ENST00000484141	PCGF3	972986	973941	NK_79297	openGene2openGene	SLE
immune	NK	rs58763752	chr10	32980469	rs60724454	ENSG00000150093	ENST00000472147	ITGB1	32980392	32981326	NK_12285	openGene2openGene	T1D
immune	NK	rs1194	chr6	35260055	rs4713844	ENSG00000112033	ENST00000418635	PPARD	35258933	35260274	NK_94168	openGene2openGene	SLE
immune	NK	rs3197999	chr3	48685869	rs6792510	ENSG00000114302	ENST00000419216	PRKAR2A	48685522	48686502	NK_73831	openGene2openGene	IBD
immune	NK	rs4690229	chr4	987108	rs11248061	ENSG00000185619	ENST00000427463	PCGF3	986574	987577	NK_79299	openGene2openGene	SLE
immune	NK	rs9989735	chr2	230225228	rs10209615	ENSG00000173692	ENST00000677230	PSMD1	230225204	230226474	NK_63800	openGene2openGene	MS
immune	NK	rs33993564	chr5	150846579	rs111719118	ENSG00000086589	ENST00000521464	RBM22	150846237	150847424	NK_91057	openGene2openGene	IBD
immune	NK	rs3801810	chr7	26857820	rs3801807	ENSG00000197576	ENST00000610970	HOXA4	26857423	26859077	NK_100961	openGene2openGene	CRO
immune	NK	rs10200159	chr2	55618001	rs34380337	ENSG00000068912	ENST00000494373	ERLEC1	55617006	55618081	NK_57188	openGene2openGene	VIT
immune	NK	rs2266959	chr22	21568167	rs11089620	ENSG00000283871	ENST00000385018	MIR130B	21567499	21568467	NK_69501	openGene2openGene	JIA
immune	NK	rs28449958	chr16	28863226	rs62037367	ENSG00000176953	ENST00000565752	NFATC2IP	28863157	28864186	NK_40341	openGene2openGene	IBD
immune	NK	rs3783782	chr14	61461588	rs59078142	ENSG00000100644	ENST00000323441	HIF1A	61461230	61461611	NK_32955	openGene2openGene	RA
immune	NK	rs2542162	chr18	12884344	rs2292759	ENSG00000128789	ENST00000588824	PSMG2	12883676	12884614	NK_48015	openGene2openGene	T1D
immune	NK	rs2066819	chr12	56267121	rs60542959	ENSG00000182796	ENST00000478241	TMEM198B	56266576	56267591	NK_24729	openGene2openGene	PSO
immune	NK	rs5743618	chr4	38804579	rs5743560	ENSG00000157796	ENST00000509560	WDR19	38803998	38805325	NK_80699	openGene2openGene	ALG
immune	NK	rs2732549	chr11	35067136	rs2732547	ENSG00000026508	ENST00000524922	CD44	35066783	35067697	NK_18019	openGene2openGene	SLE
immune	NK	rs2304206	chr19	49665670	rs2304205	ENSG00000161618	ENST00000455361	ALDH16A1	49665320	49666271	NK_54037	openGene2openGene	VIT
immune	NK	rs5758343	chr22	41544520	rs28623192	ENSG00000100412	ENST00000676792	ACO2	41543845	41544916	NK_70730	openGene2openGene	ALG
immune	NK	rs5758343	chr22	41544367	rs11554327	ENSG00000100412	ENST00000678688	ACO2	41543845	41544916	NK_70730	openGene2openGene	ALG
immune	NK	rs74796499	chr14	88006502	rs78461372	ENSG00000070778	ENST00000554178	PTPN21	88006025	88006883	NK_34054	ocr2openGene	MS
immune	NK	rs12720356	chr19	10380329	rs2304257	ENSG00000130810	ENST00000393793	PPAN	10380322	10381064	NK_51360	openGene2openGene	T1D
immune	NK	rs12365699	chr11	118870448	rs7117261	ENSG00000110367	ENST00000526070	DDX6	118869906	118871061	NK_21246	ocr2openGene	ALG
immune	NK	rs71353922	chr19	46718501	rs10412340	ENSG00000090372	ENST00000263280	STRN4	46718218	46718638	NK_53684	openGene2openGene	T1D
immune	NK	rs35164067	chr19	10404166	rs73923215	ENSG00000130810	ENST00000430370	PPAN	10403320	10404476	NK_51363	openGene2openGene	AS
immune	NK	rs9611565	chr22	41403829	rs75784	ENSG00000100412	ENST00000678819	ACO2	41403710	41404315	NK_70713	ocr2openGene	VIT
immune	NK	rs3825568	chr14	68794755	rs2236262	ENSG00000072121	ENST00000676620	ZFYVE26	68794080	68794788	NK_33319	openGene2openGene	JIA
immune	NK	rs1701704	chr12	56041628	rs705704	ENSG00000135404	ENST00000552754	CD63	56041540	56042419	NK_24706	openGene2openGene	T1D
immune	NK	rs5743618	chr4	38804321	rs17578127	ENSG00000157796	ENST00000399820	WDR19	38803998	38805325	NK_80699	openGene2openGene	ALG
immune	NK	rs9611565	chr22	41403829	rs75784	ENSG00000100412	ENST00000677153	ACO2	41403710	41404315	NK_70713	ocr2openGene	VIT
immune	NK	rs7187776	chr16	28863226	rs62037367	ENSG00000213658	ENST00000564277	LAT	28863157	28864186	NK_40341	openGene2openGene	T1D
immune	NK	rs13153019	chr5	177357611	rs4075959	ENSG00000146067	ENST00000507587	FAM193B	177357299	177358335	NK_92035	openGene2openGene	ALG
immune	NK	rs9989735	chr2	230225228	rs10209615	ENSG00000173692	ENST00000678679	PSMD1	230225204	230226474	NK_63800	openGene2openGene	MS
immune	NK	rs3825568	chr14	68794755	rs2236262	ENSG00000134001	ENST00000256383	EIF2S1	68794080	68794788	NK_33319	openGene2openGene	JIA
immune	NK	rs63406760	chr12	123364549	rs7485502	ENSG00000185344	ENST00000330342	ATP6V0A2	123364418	123364637	NK_27532	openGene2openGene	ALG
immune	NK	rs11657987	chr17	78379014	rs4490057	ENSG00000266970	ENST00000689065	SOCS3-DT	78378284	78379295	NK_47083	openGene2openGene	ECZ
immune	NK	rs2233424	chr6	44265183	rs2233434	ENSG00000112715	ENST00000523950	VEGFA	44264926	44265909	NK_94823	openGene2openGene	RA
immune	NK	rs7187776	chr16	28824359	rs149808056	ENSG00000261840	ENST00000568500	ENSG00000261840	28822507	28824662	NK_40338	openGene2openGene	T1D
immune	NK	rs9611565	chr22	41381554	rs9607799	ENSG00000100227	ENST00000339677	POLDIP3	41381069	41382051	NK_70711	openGene2openGene	VIT
immune	NK	rs3197999	chr3	50515725	rs35694819	ENSG00000068028	ENST00000478619	RASSF1	50515636	50516014	NK_73989	ocr2openGene	IBD
immune	NK	rs3824660	chr10	8062053	rs371668	ENSG00000048740	ENST00000354897	CELF2	8061128	8062277	NK_11201	ocr2openGene	RA
immune	NK	rs62149377	chr2	60756834	rs2099613	ENSG00000162929	ENST00000482513	SANBR	60756001	60757108	NK_57272	openGene2openGene	SLE
immune	NK	rs79157249	chr11	118926544	rs76598569	ENSG00000186174	ENST00000530293	BCL9L	118926240	118926634	NK_21266	openGene2openGene	CRO
immune	NK	rs694739	chr11	64340263	rs663743	ENSG00000173511	ENST00000543462	VEGFB	64339982	64340943	NK_19002	openGene2openGene	MS
immune	NK	rs1887428	chr9	4984530	rs1887428	ENSG00000099219	ENST00000689671	ERMP1	4984363	4985756	NK_111470	openGene2openGene	IBD
immune	NK	rs12421615	chr11	64285685	rs887314	ENSG00000174744	ENST00000359957	BRMS1	64284995	64285961	NK_18995	openGene2openGene	VIT
immune	NK	rs9611565	chr22	41381909	rs2234059	ENSG00000100413	ENST00000432789	POLR3H	41381069	41382051	NK_70711	openGene2openGene	VIT
immune	NK	rs55838263	chr1	200905600	rs55838263	ENSG00000163362	ENST00000451872	INAVA	200905403	200906207	NK_8468	openGene2openGene	MS
immune	NK	rs9926533	chr16	31106092	rs2032915	ENSG00000089280	ENST00000487509	FUS	31105681	31106133	NK_40554	openGene2openGene	SLE
immune	NK	rs3197999	chr3	50299601	rs34136796	ENSG00000114738	ENST00000621469	MAPKAPK3	50298859	50299921	NK_73956	openGene2openGene	IBD
immune	NK	rs28449958	chr16	28863801	rs7198606	ENSG00000213658	ENST00000568440	LAT	28863157	28864186	NK_40341	openGene2openGene	IBD
immune	NK	rs28449958	chr16	28863883	rs11864750	ENSG00000213658	ENST00000568440	LAT	28863157	28864186	NK_40341	openGene2openGene	IBD
immune	NK	rs10200159	chr2	55617974	rs10200159	ENSG00000085760	ENST00000404297	MTIF2	55617006	55618081	NK_57188	openGene2openGene	VIT
immune	NK	rs10985070	chr9	120928959	rs1930785	ENSG00000119397	ENST00000689889	CNTRL	120928680	120929396	NK_114590	openGene2openGene	RA
immune	NK	rs7423529	chr2	191126939	rs4602251	ENSG00000115419	ENST00000479552	GLS	191126383	191126947	NK_62191	ocr2openGene	T1D
immune	NK	rs12232003	chr12	53180847	rs59218377	ENSG00000139626	ENST00000422257	ITGB7	53179993	53181204	NK_24493	openGene2openGene	T1D
immune	NK	rs9611565	chr22	41413899	rs132919	ENSG00000100412	ENST00000678394	ACO2	41412973	41414448	NK_70714	ocr2openGene	VIT
immune	NK	rs11714843	chr3	119498465	rs2280670	ENSG00000240661	ENST00000637360	LRRC58-DT	119498104	119499026	NK_76079	openGene2openGene	JIA
immune	NK	rs1048990	chr14	35122110	rs28365850	ENSG00000100902	ENST00000553809	PSMA6	35121716	35122853	NK_32089	openGene2openGene	ALG
immune	NK	rs8042861	chr15	90388131	rs2589940	ENSG00000196391	ENST00000560038	ZNF774	90387756	90388813	NK_38428	openGene2openGene	MS
immune	NK	rs11150589	chr16	30458598	rs12926510	ENSG00000005844	ENST00000568926	ITGAL	30458575	30459434	NK_40478	ocr2openGene	UC
immune	NK	rs9926533	chr16	31074149	rs2303222	ENSG00000103549	ENST00000566703	RNF40	31074118	31074839	NK_40549	openGene2openGene	SLE
immune	NK	rs2726518	chr4	105272003	rs2726520	ENSG00000168769	ENST00000413648	TET2	105271817	105272615	NK_82753	ocr2openGene	MS
immune	NK	rs17323934	chr7	26857820	rs3801807	ENSG00000122566	ENST00000495810	HNRNPA2B1	26857423	26859077	NK_100961	openGene2openGene	T1D
immune	NK	rs921650	chr17	39926554	rs12603332	ENSG00000273559	ENST00000622665	CWC25	39926473	39926738	NK_44823	openGene2openGene	ALG
immune	NK	rs10200159	chr2	55618001	rs34380337	ENSG00000085760	ENST00000446660	MTIF2	55617006	55618081	NK_57188	openGene2openGene	VIT
immune	NK	rs6752107	chr2	233267963	rs3792112	ENSG00000085978	ENST00000417017	ATG16L1	233267646	233268599	NK_64087	ocr2openGene	CRO
immune	NK	rs4917129	chr7	50230076	rs1456893	ENSG00000185811	ENST00000641948	IKZF1	50230061	50230238	NK_102045	ocr2openGene	CRO
immune	NK	rs663743	chr11	64340263	rs663743	ENSG00000174547	ENST00000524576	MRPL11	64339982	64340943	NK_19002	openGene2openGene	T1D
immune	NK	rs694739	chr11	64340005	rs479777	ENSG00000174516	ENST00000618547	PELI3	64339982	64340943	NK_19002	openGene2openGene	MS
immune	NK	rs7423529	chr2	191126733	rs4555370	ENSG00000235852	ENST00000413911	ENSG00000235852	191126383	191126947	NK_62191	ocr2openGene	T1D
immune	NK	rs9967792	chr2	191114452	rs4254532	ENSG00000115415	ENST00000673858	STAT1	191114347	191114954	NK_62187	ocr2openGene	MS
immune	NK	rs9967792	chr2	191128263	rs6719707	ENSG00000173559	ENST00000674187	NABP1	191128024	191128897	NK_62193	ocr2openGene	MS
immune	NK	rs72832915	chr17	39730733	rs3809717	ENSG00000161395	ENST00000309862	PGAP3	39730170	39730951	NK_44795	openGene2openGene	SLE
immune	NK	rs444210	chr6	166957511	rs2769346	ENSG00000272980	ENST00000609590	ENSG00000272980	166956014	166957548	NK_99256	openGene2openGene	CRO
immune	NK	rs1036207	chr5	142120871	rs11749731	ENSG00000113552	ENST00000503229	GNPDA1	142120357	142121110	NK_90574	ocr2openGene	MS
immune	NK	rs2304206	chr19	49677009	rs975484	ENSG00000126453	ENST00000614495	BCL2L12	49676612	49677451	NK_54039	openGene2openGene	VIT
immune	NK	rs8042861	chr15	90388131	rs2589940	ENSG00000140564	ENST00000618099	FURIN	90387756	90388813	NK_38428	openGene2openGene	MS
immune	NK	rs1920296	chr3	121835005	rs72421117	ENSG00000196981	ENST00000330689	WDR5B	121834604	121835771	NK_76153	openGene2openGene	MS
immune	NK	rs12365699	chr11	118870448	rs7117261	ENSG00000255239	ENST00000531328	TREHP1	118869906	118871061	NK_21246	ocr2openGene	ALG
immune	NK	rs663743	chr11	64340263	rs663743	ENSG00000174516	ENST00000527230	PELI3	64339982	64340943	NK_19002	openGene2openGene	T1D
immune	NK	rs4899260	chr14	68816658	rs4899261	ENSG00000185650	ENST00000439696	ZFP36L1	68815810	68817003	NK_33324	ocr2openGene	CEL
immune	NK	rs12445568	chr16	30957268	rs4889599	ENSG00000167394	ENST00000417935	ZNF668	30957028	30957342	NK_40537	openGene2openGene	PSO
immune	NK	rs9967792	chr2	191114633	rs4073699	ENSG00000115415	ENST00000674081	STAT1	191114347	191114954	NK_62187	ocr2openGene	MS
immune	NK	rs9469899	chr6	34673638	rs2395599	ENSG00000064995	ENST00000650109	TAF11	34673606	34674150	NK_94143	openGene2openGene	GD
immune	NK	rs2816316	chr1	192575665	rs2984920	ENSG00000116741	ENST00000487236	RGS2	192575294	192576111	NK_8061	openGene2openGene	CEL
immune	NK	rs4976646	chr5	177357447	rs4976689	ENSG00000196923	ENST00000463411	PDLIM7	177357299	177358335	NK_92035	openGene2openGene	MS
immune	NK	rs73178598	chr3	18725912	rs4256159	ENSG00000182568	ENST00000487699	SATB1	18725503	18726157	NK_72569	ocr2openGene	CRO
immune	NK	rs9469899	chr6	34673638	rs2395599	ENSG00000064995	ENST00000361288	TAF11	34673606	34674150	NK_94143	openGene2openGene	GD
immune	NK	rs2066819	chr12	56334216	rs2371494	ENSG00000111540	ENST00000553116	RAB5B	56333337	56334491	NK_24732	openGene2openGene	PSO
immune	NK	rs1920296	chr3	121835005	rs72421117	ENSG00000169087	ENST00000306103	HSPBAP1	121834604	121835771	NK_76153	openGene2openGene	MS
immune	NK	rs4917129	chr7	50267184	rs9656588	ENSG00000185811	ENST00000343574	IKZF1	50266853	50267523	NK_102048	ocr2openGene	CRO
immune	NK	rs1237290	chr1	113678116	rs10776773	ENSG00000198799	ENST00000361127	LRIG2	113677955	113678160	NK_5630	ocr2openGene	SLE
immune	NK	rs36016881	chr1	7961680	rs17523802	ENSG00000232912	ENST00000653698	RERE-AS1	7961080	7962031	NK_655	openGene2openGene	IBD
immune	NK	rs4810485	chr20	46118343	rs1883832	ENSG00000080189	ENST00000372227	SLC35C2	46117779	46118449	NK_66588	openGene2openGene	SLE
immune	NK	rs63406760	chr12	122966218	rs4148856	ENSG00000139726	ENST00000537955	DENR	122966073	122966883	NK_27501	openGene2openGene	ALG
immune	NK	rs3801810	chr7	26858021	rs3801805	ENSG00000278020	ENST00000620092	ENSG00000278020	26857423	26859077	NK_100961	openGene2openGene	CRO
immune	NK	rs73178598	chr3	18758386	rs73178580	ENSG00000182568	ENST00000454909	SATB1	18757894	18758459	NK_72578	ocr2openGene	CRO
immune	NK	rs79157249	chr11	118926544	rs76598569	ENSG00000264211	ENST00000581627	MIR4492	118926240	118926634	NK_21266	openGene2openGene	CRO
immune	NK	rs28449958	chr16	28822933	rs201131521	ENSG00000178952	ENST00000565012	TUFM	28822507	28824662	NK_40338	openGene2openGene	IBD
immune	NK	rs1463485	chr17	75855710	rs1463485	ENSG00000182173	ENST00000583454	TSEN54	75854985	75856182	NK_46836	openGene2openGene	SLE
immune	NK	rs425648	chr19	18089075	rs412744	ENSG00000268173	ENST00000593731	ENSG00000268173	18088903	18089448	NK_52120	ocr2openGene	SLE
immune	NK	rs4690229	chr4	973657	rs13137144	ENSG00000127419	ENST00000515492	TMEM175	972986	973941	NK_79297	openGene2openGene	SLE
immune	NK	rs12445568	chr16	31033576	rs12445650	ENSG00000167394	ENST00000564456	ZNF668	31032705	31034167	NK_40545	openGene2openGene	PSO
immune	NK	rs12445568	chr16	30958236	rs62055866	ENSG00000103507	ENST00000567530	BCKDK	30957462	30958419	NK_40538	openGene2openGene	PSO
immune	NK	rs4690229	chr4	973551	rs113075206	ENSG00000127419	ENST00000509508	TMEM175	972986	973941	NK_79297	openGene2openGene	SLE
immune	NK	rs11624293	chr14	87959953	rs4462528	ENSG00000054983	ENST00000474294	GALC	87959853	87960749	NK_34049	ocr2openGene	AS
immune	NK	rs4690229	chr4	973551	rs113075206	ENSG00000127419	ENST00000264771	TMEM175	972986	973941	NK_79297	openGene2openGene	SLE
immune	NK	rs12445568	chr16	30958236	rs62055866	ENSG00000103507	ENST00000566568	BCKDK	30957462	30958419	NK_40538	openGene2openGene	PSO
immune	NK	rs12445568	chr16	31033576	rs12445650	ENSG00000176723	ENST00000315678	ZNF843	31032705	31034167	NK_40545	openGene2openGene	PSO
immune	NK	rs2304206	chr19	49665670	rs2304205	ENSG00000142546	ENST00000598820	NOSIP	49665320	49666271	NK_54037	openGene2openGene	VIT
immune	NK	rs1877030	chr17	39244798	rs11078895	ENSG00000161381	ENST00000578277	PLXDC1	39244361	39245228	NK_44764	openGene2openGene	RA
immune	NK	rs9611565	chr22	41414166	rs132920	ENSG00000100412	ENST00000471094	ACO2	41412973	41414448	NK_70714	ocr2openGene	VIT
immune	NK	rs4917129	chr7	50267184	rs9656588	ENSG00000185811	ENST00000492782	IKZF1	50266853	50267523	NK_102048	openGene2openGene	CRO
immune	NK	rs4976646	chr5	177363161	rs67111717	ENSG00000146067	ENST00000506432	FAM193B	177362742	177363450	NK_92036	openGene2openGene	MS
immune	NK	rs2304206	chr19	49665670	rs2304205	ENSG00000142546	ENST00000593345	NOSIP	49665320	49666271	NK_54037	openGene2openGene	VIT
immune	NK	rs8107548	chr19	49333989	rs1465697	ENSG00000090554	ENST00000600084	FLT3LG	49333829	49334177	NK_53980	openGene2openGene	MS
immune	NK	rs12445568	chr16	31033362	rs58726213	ENSG00000103507	ENST00000567530	BCKDK	31032705	31034167	NK_40545	openGene2openGene	PSO
immune	NK	rs9967792	chr2	191126506	rs4853544	ENSG00000115415	ENST00000673858	STAT1	191126383	191126947	NK_62191	ocr2openGene	MS
immune	NK	rs13153019	chr5	177357438	rs4976688	ENSG00000213347	ENST00000439742	MXD3	177357299	177358335	NK_92035	openGene2openGene	ALG
immune	NK	rs1036207	chr5	142109462	rs6580223	ENSG00000120318	ENST00000504448	ARAP3	142108358	142109652	NK_90573	openGene2openGene	MS
immune	NK	rs35327136	chr17	45410058	rs35389313	ENSG00000267278	ENST00000590100	MAP3K14-AS1	45409473	45410771	NK_45241	openGene2openGene	T1D
immune	NK	rs8107548	chr19	49334120	rs5828386	ENSG00000090554	ENST00000600084	FLT3LG	49333829	49334177	NK_53980	openGene2openGene	MS
immune	NK	rs9611565	chr22	41413633	rs202635	ENSG00000100412	ENST00000677698	ACO2	41412973	41414448	NK_70714	ocr2openGene	VIT
immune	NK	rs1036207	chr5	142145740	rs249641	ENSG00000120318	ENST00000512390	ARAP3	142145271	142145825	NK_90576	ocr2openGene	MS
immune	NK	rs28449958	chr16	28863883	rs11864750	ENSG00000178952	ENST00000313511	TUFM	28863157	28864186	NK_40341	openGene2openGene	IBD
immune	NK	rs12087340	chr1	85276285	rs12562182	ENSG00000142875	ENST00000370688	PRKACB	85276097	85277113	NK_4379	openGene2openGene	MS
immune	NK	rs425648	chr19	18089075	rs412744	ENSG00000105647	ENST00000617642	PIK3R2	18088903	18089448	NK_52120	ocr2openGene	SLE
immune	NK	rs8107548	chr19	49388057	rs10411630	ENSG00000090554	ENST00000598472	FLT3LG	49387918	49388313	NK_53988	openGene2openGene	MS
immune	NK	rs13136820	chr4	40305570	rs71196850	ENSG00000168421	ENST00000503978	RHOH	40305250	40305704	NK_80783	ocr2openGene	VIT
immune	NK	rs7423529	chr2	191114633	rs4073699	ENSG00000173559	ENST00000462712	NABP1	191114347	191114954	NK_62187	ocr2openGene	T1D
immune	NK	rs425648	chr19	18086825	rs436857	ENSG00000105647	ENST00000617130	PIK3R2	18086662	18087165	NK_52118	openGene2openGene	SLE
immune	NK	rs444210	chr6	166957198	rs150189585	ENSG00000265828	ENST00000582614	MIR3939	166956014	166957548	NK_99256	openGene2openGene	CRO
immune	NK	rs7423529	chr2	191114633	rs4073699	ENSG00000173559	ENST00000674262	NABP1	191114347	191114954	NK_62187	ocr2openGene	T1D
immune	NK	rs2266959	chr22	21568167	rs11089620	ENSG00000207751	ENST00000498589	ENSG00000207751	21567499	21568467	NK_69501	openGene2openGene	JIA
immune	NK	rs28449958	chr16	28863883	rs11864750	ENSG00000149929	ENST00000279392	HIRIP3	28863157	28864186	NK_40341	openGene2openGene	IBD
immune	NK	rs34779708	chr10	35149409	rs12761675	ENSG00000108100	ENST00000374704	CCNY	35149130	35149991	NK_12396	openGene2openGene	IBD
immune	NK	rs28449958	chr16	28824361	rs138159013	ENSG00000103496	ENST00000394998	STX4	28822507	28824662	NK_40338	openGene2openGene	IBD
immune	NK	rs12445568	chr16	30958236	rs62055866	ENSG00000177548	ENST00000567483	RABEP2	30957462	30958419	NK_40538	openGene2openGene	PSO
immune	NK	rs12365699	chr11	118870448	rs7117261	ENSG00000255422	ENST00000646572	ENSG00000255422	118869906	118871061	NK_21246	ocr2openGene	ALG
immune	NK	rs34779708	chr10	35149409	rs12761675	ENSG00000108100	ENST00000265375	CCNY	35149130	35149991	NK_12396	openGene2openGene	IBD
immune	NK	rs9611565	chr22	41381909	rs2234059	ENSG00000100412	ENST00000678600	ACO2	41381069	41382051	NK_70711	openGene2openGene	VIT
immune	NK	rs34779708	chr10	35126627	rs4934730	ENSG00000108100	ENST00000492478	CCNY	35126471	35127791	NK_12394	openGene2openGene	IBD
immune	NK	rs4976646	chr5	177357447	rs4976689	ENSG00000169223	ENST00000694903	LMAN2	177357299	177358335	NK_92035	openGene2openGene	MS
immune	NK	rs12445568	chr16	30957268	rs4889599	ENSG00000177548	ENST00000567483	RABEP2	30957028	30957342	NK_40537	openGene2openGene	PSO
immune	NK	rs11755393	chr6	34673638	rs2395599	ENSG00000186577	ENST00000463083	SMIM29	34673606	34674150	NK_94143	openGene2openGene	SLE
immune	NK	rs146029108	chr9	136363451	rs140876101	ENSG00000233016	ENST00000414282	SNHG7	136363069	136364105	NK_115738	openGene2openGene	CRO
immune	NK	rs425648	chr19	18086934	rs393548	ENSG00000105647	ENST00000674682	PIK3R2	18086662	18087165	NK_52118	openGene2openGene	SLE
immune	NK	rs425648	chr19	18089075	rs412744	ENSG00000105647	ENST00000674682	PIK3R2	18088903	18089448	NK_52120	openGene2openGene	SLE
immune	NK	rs663743	chr11	64340005	rs479777	ENSG00000173457	ENST00000309318	PPP1R14B	64339982	64340943	NK_19002	openGene2openGene	T1D
immune	NK	rs3197999	chr3	50155393	rs2526389	ENSG00000275334	ENST00000611784	MIR5787	50154493	50155536	NK_73934	openGene2openGene	IBD
immune	NK	rs34840245	chr6	34757701	rs7743724	ENSG00000186577	ENST00000481533	SMIM29	34756520	34757833	NK_94148	openGene2openGene	SLE
immune	NK	rs533646	chr11	118689861	rs4938530	ENSG00000264211	ENST00000581627	MIR4492	118689822	118690445	NK_21228	openGene2openGene	MS
immune	NK	rs1463485	chr17	75855927	rs936394	ENSG00000092929	ENST00000587105	UNC13D	75854985	75856182	NK_46836	openGene2openGene	SLE
immune	NK	rs533646	chr11	118699972	rs11371881	ENSG00000264211	ENST00000581627	MIR4492	118699504	118700530	NK_21230	openGene2openGene	MS
immune	NK	rs13205210	chr6	34757701	rs7743724	ENSG00000186577	ENST00000413013	SMIM29	34756520	34757833	NK_94148	openGene2openGene	SLE
immune	NK	rs61759532	chr17	7337072	rs61759532	ENSG00000238917	ENST00000459579	SNORD10	7336318	7337456	NK_43249	openGene2openGene	T1D
immune	NK	rs5758343	chr22	41403829	rs75784	ENSG00000100413	ENST00000420561	POLR3H	41403710	41404315	NK_70713	ocr2openGene	ALG
immune	NK	rs74465132	chr7	50265186	rs74465132	ENSG00000132436	ENST00000356889	FIGNL1	50264971	50265209	NK_102046	openGene2openGene	IBD
immune	NK	rs74465132	chr7	50265186	rs74465132	ENSG00000132436	ENST00000433017	FIGNL1	50264971	50265209	NK_102046	openGene2openGene	IBD
immune	NK	rs10876864	chr12	56042145	rs1131017	ENSG00000076108	ENST00000549884	BAZ2A	56041540	56042419	NK_24706	openGene2openGene	ALG
immune	NK	rs34840245	chr6	34887971	rs1051115	ENSG00000161904	ENST00000512368	LEMD2	34887702	34888869	NK_94151	openGene2openGene	SLE
immune	NK	rs5758343	chr22	41403829	rs75784	ENSG00000100413	ENST00000432789	POLR3H	41403710	41404315	NK_70713	ocr2openGene	ALG
immune	NK	rs3197999	chr3	49358927	rs3811699	ENSG00000114316	ENST00000491791	USP4	49357846	49358993	NK_73874	openGene2openGene	IBD
immune	NK	rs9967792	chr2	191126733	rs4555370	ENSG00000115415	ENST00000673952	STAT1	191126383	191126947	NK_62191	ocr2openGene	MS
immune	NK	rs74465132	chr7	50265186	rs74465132	ENSG00000132436	ENST00000617389	FIGNL1	50264971	50265209	NK_102046	openGene2openGene	IBD
immune	NK	rs533646	chr11	118700314	rs541631	ENSG00000283704	ENST00000577421	ENSG00000283704	118699504	118700530	NK_21230	openGene2openGene	MS
immune	NK	rs533646	chr11	118700210	rs642224	ENSG00000283704	ENST00000577421	ENSG00000283704	118699504	118700530	NK_21230	openGene2openGene	MS
immune	NK	rs13205210	chr6	34887971	rs1051115	ENSG00000186577	ENST00000468145	SMIM29	34887702	34888869	NK_94151	openGene2openGene	SLE
immune	NK	rs13205210	chr6	34887971	rs1051115	ENSG00000186577	ENST00000476320	SMIM29	34887702	34888869	NK_94151	openGene2openGene	SLE
immune	NK	rs17035378	chr2	68371797	rs55900996	ENSG00000243667	ENST00000409164	DNAAF10	68371636	68371942	NK_57600	ocr2openGene	CEL
immune	NK	rs9967792	chr2	191126916	rs4261749	ENSG00000115415	ENST00000452281	STAT1	191126383	191126947	NK_62191	ocr2openGene	MS
immune	NK	rs9967792	chr2	191126939	rs4602251	ENSG00000115415	ENST00000452281	STAT1	191126383	191126947	NK_62191	ocr2openGene	MS
immune	NK	rs9967792	chr2	191126733	rs4555370	ENSG00000115415	ENST00000673847	STAT1	191126383	191126947	NK_62191	ocr2openGene	MS
immune	NK	rs1782645	chr10	79286508	rs1250567	ENSG00000230417	ENST00000668124	LINC00595	79286138	79287025	NK_13985	ocr2openGene	MS
immune	NK	rs11089637	chr22	21568075	rs140491	ENSG00000161180	ENST00000607942	CCDC116	21567499	21568467	NK_69501	openGene2openGene	RA
immune	NK	rs13205210	chr6	34887971	rs1051115	ENSG00000186577	ENST00000637920	SMIM29	34887702	34888869	NK_94151	openGene2openGene	SLE
immune	NK	rs11089637	chr22	21568167	rs11089620	ENSG00000161180	ENST00000425975	CCDC116	21567499	21568467	NK_69501	openGene2openGene	RA
immune	NK	rs5758343	chr22	41381909	rs2234059	ENSG00000100413	ENST00000420561	POLR3H	41381069	41382051	NK_70711	openGene2openGene	ALG
immune	NK	rs12720356	chr19	10380329	rs2304257	ENSG00000161847	ENST00000617231	RAVER1	10380322	10381064	NK_51360	openGene2openGene	T1D
immune	NK	rs3801810	chr7	26865151	rs73069540	ENSG00000122566	ENST00000678631	HNRNPA2B1	26863845	26865198	NK_100962	openGene2openGene	CRO
immune	NK	rs3801810	chr7	26864042	rs73069539	ENSG00000122566	ENST00000678973	HNRNPA2B1	26863845	26865198	NK_100962	openGene2openGene	CRO
immune	NK	rs12720356	chr19	10380329	rs2304257	ENSG00000161847	ENST00000591969	RAVER1	10380322	10381064	NK_51360	openGene2openGene	T1D
immune	NK	rs2816316	chr1	192575665	rs2984920	ENSG00000116747	ENST00000367445	RO60	192575294	192576111	NK_8061	openGene2openGene	CEL
immune	NK	rs3197999	chr3	49171432	rs4955420	ENSG00000164062	ENST00000449966	APEH	49171061	49171831	NK_73867	openGene2openGene	IBD
immune	NK	rs2017445	chr12	55996580	rs772920	ENSG00000139579	ENST00000399713	NABP2	55996183	55996690	NK_24699	openGene2openGene	VIT
immune	NK	rs9469899	chr6	34792177	rs6457791	ENSG00000064999	ENST00000649117	ANKS1A	34791461	34792605	NK_94149	openGene2openGene	GD
immune	NK	rs4794058	chr17	47659909	rs4264433	ENSG00000006025	ENST00000392507	OSBPL7	47659809	47660540	NK_45368	openGene2openGene	MS
immune	NK	rs13437088	chr6	31403324	rs6906175	ENSG00000204387	ENST00000395788	SNHG32	31402864	31403905	NK_93870	openGene2openGene	PSO
immune	NK	rs7187776	chr16	28880144	rs8055138	ENSG00000176953	ENST00000562977	NFATC2IP	28879622	28880507	NK_40343	openGene2openGene	T1D
immune	NK	rs9967792	chr2	191128263	rs6719707	ENSG00000115415	ENST00000432058	STAT1	191128024	191128897	NK_62193	ocr2openGene	MS
immune	NK	rs9967792	chr2	191127511	rs6715826	ENSG00000115415	ENST00000432058	STAT1	191127318	191127600	NK_62192	ocr2openGene	MS
immune	NK	rs12087340	chr1	85276285	rs12562182	ENSG00000153936	ENST00000370551	HS2ST1	85276097	85277113	NK_4379	openGene2openGene	MS
immune	NK	rs35327136	chr17	45410058	rs35389313	ENSG00000186834	ENST00000332499	HEXIM1	45409473	45410771	NK_45241	openGene2openGene	T1D
immune	NK	rs13205210	chr6	34656371	rs6900426	ENSG00000272288	ENST00000687757	ILRUN-AS1	34656130	34657068	NK_94139	ocr2openGene	SLE
immune	NK	rs17371986	chr1	160432749	rs10494343	ENSG00000066294	ENST00000368047	CD84	160432319	160432892	NK_6829	ocr2openGene	MS
immune	NK	rs1385374	chr12	128811991	rs34888374	ENSG00000139370	ENST00000376740	SLC15A4	128811730	128812077	NK_27750	openGene2openGene	SLE
immune	NK	rs7187776	chr16	28863226	rs62037367	ENSG00000168488	ENST00000564304	ATXN2L	28863157	28864186	NK_40341	openGene2openGene	T1D
immune	NK	rs63406760	chr12	123223516	rs1626899	ENSG00000256028	ENST00000540866	ENSG00000256028	123223183	123223723	NK_27525	openGene2openGene	ALG
immune	NK	rs8042861	chr15	90529758	rs113942266	ENSG00000140553	ENST00000557212	UNC45A	90529358	90530763	NK_38446	openGene2openGene	MS
immune	NK	rs2017445	chr12	55996580	rs772920	ENSG00000139579	ENST00000341463	NABP2	55996183	55996690	NK_24699	openGene2openGene	VIT
immune	NK	rs3197999	chr3	48685869	rs6792510	ENSG00000177479	ENST00000483333	ARIH2	48685522	48686502	NK_73831	openGene2openGene	IBD
immune	NK	rs4976646	chr5	177357447	rs4976689	ENSG00000198055	ENST00000511244	GRK6	177357299	177358335	NK_92035	openGene2openGene	MS
immune	NK	rs13205210	chr6	34887971	rs1051115	ENSG00000272288	ENST00000687757	ILRUN-AS1	34887702	34888869	NK_94151	openGene2openGene	SLE
immune	NK	rs11755393	chr6	34792107	rs6934662	ENSG00000272288	ENST00000606971	ILRUN-AS1	34791461	34792605	NK_94149	openGene2openGene	SLE
immune	NK	rs11755393	chr6	34792177	rs6457791	ENSG00000272288	ENST00000606971	ILRUN-AS1	34791461	34792605	NK_94149	openGene2openGene	SLE
immune	NK	rs2542162	chr18	12884344	rs2292759	ENSG00000175354	ENST00000644814	PTPN2	12883676	12884614	NK_48015	openGene2openGene	T1D
immune	NK	rs17323934	chr7	26865151	rs73069540	ENSG00000078399	ENST00000673917	HOXA9	26863845	26865198	NK_100962	openGene2openGene	T1D
immune	NK	rs7595717	chr2	68371771	rs17035375	ENSG00000115946	ENST00000263657	PNO1	68371636	68371942	NK_57600	ocr2openGene	MS
immune	NK	rs146029108	chr9	136363451	rs140876101	ENSG00000165802	ENST00000371475	NSMF	136363069	136364105	NK_115738	openGene2openGene	CRO
immune	NK	rs7423529	chr2	191114633	rs4073699	ENSG00000115415	ENST00000674028	STAT1	191114347	191114954	NK_62187	ocr2openGene	T1D
immune	NK	rs7187776	chr16	28864161	rs7193733	ENSG00000168488	ENST00000565971	ATXN2L	28863157	28864186	NK_40341	openGene2openGene	T1D
immune	NK	rs9611565	chr22	41381554	rs9607799	ENSG00000100412	ENST00000471094	ACO2	41381069	41382051	NK_70711	openGene2openGene	VIT
immune	NK	rs9611565	chr22	41381909	rs2234059	ENSG00000100412	ENST00000471094	ACO2	41381069	41382051	NK_70711	openGene2openGene	VIT
immune	NK	rs12946510	chr17	39754115	rs2941522	ENSG00000131748	ENST00000577248	STARD3	39753827	39755061	NK_44797	ocr2openGene	MS
immune	NK	rs12720356	chr19	10380329	rs2304257	ENSG00000130816	ENST00000592342	DNMT1	10380322	10381064	NK_51360	openGene2openGene	T1D
immune	NK	rs3801810	chr7	26864711	rs17323934	ENSG00000122566	ENST00000677669	HNRNPA2B1	26863845	26865198	NK_100962	openGene2openGene	CRO
immune	NK	rs9611565	chr22	41381909	rs2234059	ENSG00000100412	ENST00000677698	ACO2	41381069	41382051	NK_70711	openGene2openGene	VIT
immune	NK	rs2066819	chr12	56267121	rs60542959	ENSG00000205323	ENST00000336133	SARNP	56266576	56267591	NK_24729	openGene2openGene	PSO
immune	NK	rs149010539	chr3	49673997	chr3:49711430	ENSG00000145050	ENST00000482262	MANF	49673493	49674697	NK_73900	openGene2openGene	CRO
immune	NK	rs3801810	chr7	26864711	rs17323934	ENSG00000122566	ENST00000679001	HNRNPA2B1	26863845	26865198	NK_100962	openGene2openGene	CRO
immune	NK	rs7423529	chr2	191127434	rs6715714	ENSG00000288900	ENST00000690535	ENSG00000288900	191127318	191127600	NK_62192	ocr2openGene	T1D
immune	NK	rs11089637	chr22	21568075	rs140491	ENSG00000212102	ENST00000390813	MIR301B	21567499	21568467	NK_69501	openGene2openGene	RA
immune	NK	rs36014129	chr6	26021644	rs41266779	ENSG00000286522	ENST00000621411	H3C2	26020258	26022081	NK_93468	openGene2openGene	SLE
immune	NK	rs243323	chr16	11255821	rs243332	ENSG00000175643	ENST00000648619	RMI2	11254878	11256419	NK_39693	openGene2openGene	SLE
immune	NK	rs12445568	chr16	31033362	rs58726213	ENSG00000168488	ENST00000564304	ATXN2L	31032705	31034167	NK_40545	openGene2openGene	PSO
immune	NK	rs11150589	chr16	30458598	rs12926510	ENSG00000149923	ENST00000279387	PPP4C	30458575	30459434	NK_40478	ocr2openGene	UC
immune	NK	rs9967792	chr2	191127511	rs6715826	ENSG00000288900	ENST00000690535	ENSG00000288900	191127318	191127600	NK_62192	ocr2openGene	MS
immune	NK	rs11150589	chr16	30458598	rs12926510	ENSG00000149923	ENST00000563732	PPP4C	30458575	30459434	NK_40478	ocr2openGene	UC
immune	NK	rs112006329	chr11	575800	rs34793529	ENSG00000177600	ENST00000530398	RPLP2	575640	576778	NK_16528	openGene2openGene	SLE
immune	NK	rs1701704	chr12	55996852	rs705702	ENSG00000144785	ENST00000547423	ENSG00000144785	55996794	55997761	NK_24700	openGene2openGene	T1D
immune	NK	rs60542850	chr19	10380676	rs71297581	ENSG00000105088	ENST00000590410	OLFM2	10380322	10381064	NK_51360	openGene2openGene	IBD
immune	NK	rs78865465	chr12	55974117	rs75639074	ENSG00000170581	ENST00000651805	STAT2	55973490	55974211	NK_24697	openGene2openGene	T1D
immune	NK	rs3197999	chr3	49416401	rs6997	ENSG00000145020	ENST00000487589	AMT	49416324	49416589	NK_73884	openGene2openGene	IBD
immune	NK	rs1048990	chr14	35122110	rs28365850	ENSG00000151327	ENST00000554052	FAM177A1	35121716	35122853	NK_32089	openGene2openGene	ALG
immune	NK	rs7665090	chr4	102630752	rs7665854	ENSG00000248161	ENST00000506972	ENSG00000248161	102630652	102631161	NK_82635	ocr2openGene	MS
immune	NK	rs876039	chr7	50266267	rs4917014	ENSG00000132436	ENST00000617389	FIGNL1	50265930	50266743	NK_102047	openGene2openGene	T1D
immune	NK	rs7723899	chr5	96896636	rs200093446	ENSG00000113441	ENST00000474122	LNPEP	96895944	96896725	NK_88671	openGene2openGene	CRO
immune	NK	rs7423529	chr2	191126939	rs4602251	ENSG00000115415	ENST00000673858	STAT1	191126383	191126947	NK_62191	ocr2openGene	T1D
immune	NK	rs5758343	chr22	41381909	rs2234059	ENSG00000100401	ENST00000422838	RANGAP1	41381069	41382051	NK_70711	openGene2openGene	ALG
immune	NK	rs5758343	chr22	41381879	rs2234058	ENSG00000100401	ENST00000405486	RANGAP1	41381069	41382051	NK_70711	openGene2openGene	ALG
immune	NK	rs62149416	chr2	60881694	rs67574266	ENSG00000162928	ENST00000414712	PEX13	60880934	60881949	NK_57283	openGene2openGene	PSO
immune	NK	rs7723899	chr5	96896636	rs200093446	ENSG00000113441	ENST00000473914	LNPEP	96895944	96896725	NK_88671	openGene2openGene	CRO
immune	NK	rs7423529	chr2	191126939	rs4602251	ENSG00000115415	ENST00000673734	STAT1	191126383	191126947	NK_62191	ocr2openGene	T1D
immune	NK	rs3801810	chr7	26864042	rs73069539	ENSG00000122566	ENST00000490912	HNRNPA2B1	26863845	26865198	NK_100962	openGene2openGene	CRO
immune	NK	rs1170436	chr16	68540042	rs1182968	ENSG00000141098	ENST00000602279	GFOD2	68539977	68540307	NK_41469	openGene2openGene	SLE
immune	NK	rs5758343	chr22	41381237	rs2234052	ENSG00000196419	ENST00000360079	XRCC6	41381069	41382051	NK_70711	openGene2openGene	ALG
immune	NK	rs8107548	chr19	49388057	rs10411630	ENSG00000104872	ENST00000601807	PIH1D1	49387918	49388313	NK_53988	openGene2openGene	MS
immune	NK	rs9967792	chr2	191127511	rs6715826	ENSG00000118997	ENST00000427816	DNAH7	191127318	191127600	NK_62192	ocr2openGene	MS
immune	NK	rs7423529	chr2	191126506	rs4853544	ENSG00000115415	ENST00000674153	STAT1	191126383	191126947	NK_62191	ocr2openGene	T1D
immune	NK	rs36014129	chr6	26189128	rs13204572	ENSG00000274750	ENST00000614911	H3C6	26188384	26189374	NK_93490	openGene2openGene	SLE
immune	NK	rs2236262	chr14	68793846	rs12889006	ENSG00000100554	ENST00000555431	ATP6V1D	68793784	68793988	NK_33318	openGene2openGene	MS
immune	NK	rs5758343	chr22	41381879	rs2234058	ENSG00000196419	ENST00000360079	XRCC6	41381069	41382051	NK_70711	openGene2openGene	ALG
immune	NK	rs4917014	chr7	50267738	rs4385425	ENSG00000132436	ENST00000440350	FIGNL1	50267618	50268020	NK_102049	openGene2openGene	SLE
immune	NK	rs2592555	chr11	36354471	rs10501149	ENSG00000135362	ENST00000530050	PRR5L	36354434	36354753	NK_18093	ocr2openGene	ECZ
immune	NK	rs36014129	chr6	26021644	rs41266779	ENSG00000196747	ENST00000358739	H2AC13	26020258	26022081	NK_93468	openGene2openGene	SLE
immune	NK	rs28449958	chr16	28822933	rs201131521	ENSG00000149925	ENST00000562679	ALDOA	28822507	28824662	NK_40338	openGene2openGene	IBD
immune	NK	rs756699	chr5	134114136	rs244656	ENSG00000081059	ENST00000517799	TCF7	134113976	134115285	NK_90095	openGene2openGene	MS
immune	NK	rs9611565	chr22	41381311	rs2234053	ENSG00000100372	ENST00000443810	SLC25A17	41381069	41382051	NK_70711	openGene2openGene	VIT
immune	NK	rs7723899	chr5	96897102	rs2161657	ENSG00000113441	ENST00000474122	LNPEP	96896796	96897180	NK_88672	openGene2openGene	CRO
immune	NK	rs4917014	chr7	50266267	rs4917014	ENSG00000132436	ENST00000436590	FIGNL1	50265930	50266743	NK_102047	openGene2openGene	SLE
immune	NK	rs36014129	chr6	26199675	rs34961555	ENSG00000187475	ENST00000338379	H1-6	26198826	26200159	NK_93493	openGene2openGene	SLE
immune	NK	rs2066819	chr12	56267121	rs60542959	ENSG00000196465	ENST00000696001	MYL6B	56266576	56267591	NK_24729	openGene2openGene	PSO
immune	NK	rs35164067	chr19	10436550	rs12983921	ENSG00000129351	ENST00000590009	ILF3	10436449	10436725	NK_51378	ocr2openGene	AS
immune	NK	rs61759532	chr17	7337072	rs61759532	ENSG00000239697	ENST00000650738	TNFSF12	7336318	7337456	NK_43249	openGene2openGene	T1D
immune	NK	rs2283789	chr22	21630090	rs3747093	ENSG00000185651	ENST00000496722	UBE2L3	21629688	21630276	NK_69506	openGene2openGene	CRO
immune	NK	rs3748817	chr1	2642639	rs9970196	ENSG00000157873	ENST00000426449	TNFRSF14	2642413	2643446	NK_228	ocr2openGene	MS
immune	NK	rs4917014	chr7	50266267	rs4917014	ENSG00000132436	ENST00000448788	FIGNL1	50265930	50266743	NK_102047	openGene2openGene	SLE
immune	NK	rs4917014	chr7	50267738	rs4385425	ENSG00000132436	ENST00000448788	FIGNL1	50267618	50268020	NK_102049	openGene2openGene	SLE
immune	NK	rs694739	chr11	64285685	rs887314	ENSG00000149743	ENST00000536158	TRPT1	64284995	64285961	NK_18995	openGene2openGene	MS
immune	NK	rs10936599	chr3	169764547	rs2293607	ENSG00000114209	ENST00000481136	PDCD10	169764303	169765393	NK_78000	openGene2openGene	CEL
immune	NK	rs9926533	chr16	31074149	rs2303222	ENSG00000176723	ENST00000315678	ZNF843	31074118	31074839	NK_40549	openGene2openGene	SLE
immune	NK	rs34779708	chr10	35120441	rs11592567	ENSG00000198105	ENST00000395867	ZNF248	35120180	35120872	NK_12393	ocr2openGene	IBD
immune	NK	rs2304206	chr19	49677009	rs975484	ENSG00000104870	ENST00000598319	FCGRT	49676612	49677451	NK_54039	openGene2openGene	VIT
immune	NK	rs63406760	chr12	123075742	rs1260294	ENSG00000111325	ENST00000536615	OGFOD2	123075601	123076294	NK_27514	openGene2openGene	ALG
immune	NK	rs63406760	chr12	123075742	rs1260294	ENSG00000111325	ENST00000536150	OGFOD2	123075601	123076294	NK_27514	openGene2openGene	ALG
immune	NK	rs63406760	chr12	123075742	rs1260294	ENSG00000111325	ENST00000545612	OGFOD2	123075601	123076294	NK_27514	openGene2openGene	ALG
immune	NK	rs149010539	chr3	49673997	chr3:49711430	ENSG00000178035	ENST00000472328	IMPDH2	49673493	49674697	NK_73900	openGene2openGene	CRO
immune	NK	rs7423529	chr2	191126916	rs4261749	ENSG00000115415	ENST00000674081	STAT1	191126383	191126947	NK_62191	ocr2openGene	T1D
immune	NK	rs11714843	chr3	119498465	rs2280670	ENSG00000138495	ENST00000497116	COX17	119498104	119499026	NK_76079	openGene2openGene	JIA
immune	NK	rs17106304	chr14	68794445	rs2236263	ENSG00000100554	ENST00000555335	ATP6V1D	68794080	68794788	NK_33319	openGene2openGene	T1D
immune	NK	rs9611565	chr22	41403763	rs132906	ENSG00000183864	ENST00000327492	TOB2	41403710	41404315	NK_70713	ocr2openGene	VIT
immune	NK	rs61759532	chr17	7337072	rs61759532	ENSG00000129255	ENST00000571391	MPDU1	7336318	7337456	NK_43249	openGene2openGene	T1D
immune	NK	rs4917014	chr7	50267214	rs11185603	ENSG00000132436	ENST00000617389	FIGNL1	50266853	50267523	NK_102048	openGene2openGene	SLE
immune	NK	rs3801810	chr7	26858021	rs3801805	ENSG00000122566	ENST00000678631	HNRNPA2B1	26857423	26859077	NK_100961	openGene2openGene	CRO
immune	NK	rs3801810	chr7	26858021	rs3801805	ENSG00000122566	ENST00000678962	HNRNPA2B1	26857423	26859077	NK_100961	openGene2openGene	CRO
immune	NK	rs2988277	chr1	167462115	rs2988277	ENSG00000198821	ENST00000470379	CD247	167461967	167462626	NK_7162	openGene2openGene	ALG
immune	NK	rs1463485	chr17	75855927	rs936394	ENSG00000132470	ENST00000584939	ITGB4	75854985	75856182	NK_46836	openGene2openGene	SLE
immune	NK	rs12720356	chr19	10380329	rs2304257	ENSG00000129351	ENST00000407004	ILF3	10380322	10381064	NK_51360	openGene2openGene	T1D
immune	NK	rs131658	chr22	21568075	rs140491	ENSG00000161180	ENST00000607942	CCDC116	21567499	21568467	NK_69501	openGene2openGene	SLE
immune	NK	rs10200159	chr2	55618001	rs34380337	ENSG00000068912	ENST00000689100	ERLEC1	55617006	55618081	NK_57188	openGene2openGene	VIT
immune	NK	rs12132298	chr1	200905600	rs55838263	ENSG00000163362	ENST00000413687	INAVA	200905403	200906207	NK_8468	openGene2openGene	IBD
immune	NK	rs17323934	chr7	26865151	rs73069540	ENSG00000005020	ENST00000495802	SKAP2	26863845	26865198	NK_100962	openGene2openGene	T1D
immune	NK	rs7423529	chr2	191126939	rs4602251	ENSG00000284052	ENST00000639773	ENSG00000284052	191126383	191126947	NK_62191	ocr2openGene	T1D
immune	NK	rs2038255	chr14	35122110	rs28365850	ENSG00000100883	ENST00000546080	SRP54	35121716	35122853	NK_32089	openGene2openGene	ECZ
immune	NK	rs7187776	chr16	28824359	rs149808056	ENSG00000213658	ENST00000566270	LAT	28822507	28824662	NK_40338	openGene2openGene	T1D
immune	NK	rs2304206	chr19	49656173	rs35023509	ENSG00000126456	ENST00000593818	IRF3	49655605	49656606	NK_54035	ocr2openGene	VIT
immune	NK	rs3783782	chr14	61461588	rs59078142	ENSG00000100644	ENST00000539097	HIF1A	61461230	61461611	NK_32955	openGene2openGene	RA
immune	NK	rs7120737	chr11	47394344	rs78524236	ENSG00000134575	ENST00000673511	ACP2	47394299	47395222	NK_18490	ocr2openGene	MS
immune	NK	rs28449958	chr16	28864161	rs7193733	ENSG00000176953	ENST00000565919	NFATC2IP	28863157	28864186	NK_40341	openGene2openGene	IBD
immune	NK	rs1359062	chr1	192575969	rs7535818	ENSG00000116741	ENST00000483295	RGS2	192575294	192576111	NK_8061	openGene2openGene	MS
immune	NK	rs3801810	chr7	26857820	rs3801807	ENSG00000197576	ENST00000428284	HOXA4	26857423	26859077	NK_100961	openGene2openGene	CRO
immune	NK	rs3197999	chr3	50292395	rs1076872	ENSG00000003756	ENST00000437500	RBM5	50291989	50292777	NK_73955	openGene2openGene	IBD
immune	NK	rs10199605	chr2	8346500	rs1000309	ENSG00000236008	ENST00000648035	LINC01814	8345912	8347059	NK_55230	ocr2openGene	ECZ
immune	NK	rs12065145	chr1	172659378	rs559795993	ENSG00000234741	ENST00000688557	GAS5	172658797	172659566	NK_7429	openGene2openGene	SLE
immune	NK	rs10200159	chr2	55617974	rs10200159	ENSG00000287875	ENST00000661436	ENSG00000287875	55617006	55618081	NK_57188	openGene2openGene	VIT
immune	NK	rs2236262	chr14	68794755	rs2236262	ENSG00000134001	ENST00000256383	EIF2S1	68794080	68794788	NK_33319	openGene2openGene	MS
immune	NK	rs2732549	chr11	35067538	rs2732546	ENSG00000026508	ENST00000531118	CD44	35066783	35067697	NK_18019	openGene2openGene	SLE
immune	NK	rs56129466	chr11	128304886	rs73018933	ENSG00000151702	ENST00000608303	FLI1	128304746	128305266	NK_21773	openGene2openGene	ALG
immune	NK	rs2236262	chr14	68793846	rs12889006	ENSG00000134001	ENST00000557310	EIF2S1	68793784	68793988	NK_33318	openGene2openGene	MS
immune	NK	rs5758343	chr22	41381554	rs9607799	ENSG00000100227	ENST00000451060	POLDIP3	41381069	41382051	NK_70711	openGene2openGene	ALG
immune	NK	rs2066819	chr12	56360038	rs2066818	ENSG00000182796	ENST00000478241	TMEM198B	56359878	56360688	NK_24733	openGene2openGene	PSO
immune	NK	rs1463485	chr17	75855710	rs1463485	ENSG00000132475	ENST00000586607	H3-3B	75854985	75856182	NK_46836	openGene2openGene	SLE
immune	NK	rs2066819	chr12	56360038	rs2066818	ENSG00000182796	ENST00000636659	TMEM198B	56359878	56360688	NK_24733	openGene2openGene	PSO
immune	NK	rs331463	chr11	36478745	rs11033651	ENSG00000166326	ENST00000299413	TRIM44	36478738	36479018	NK_18124	ocr2openGene	RA
immune	NK	rs12421615	chr11	64285685	rs887314	ENSG00000173457	ENST00000309318	PPP1R14B	64284995	64285961	NK_18995	openGene2openGene	VIT
immune	NK	rs11657987	chr17	78379014	rs4490057	ENSG00000266970	ENST00000592569	SOCS3-DT	78378284	78379295	NK_47083	openGene2openGene	ECZ
immune	NK	rs5758343	chr22	41381311	rs2234053	ENSG00000100227	ENST00000348657	POLDIP3	41381069	41382051	NK_70711	openGene2openGene	ALG
immune	NK	rs3825568	chr14	68793871	rs3825568	ENSG00000134001	ENST00000256383	EIF2S1	68793784	68793988	NK_33318	openGene2openGene	JIA
immune	NK	rs9967792	chr2	191126939	rs4602251	ENSG00000115419	ENST00000496170	GLS	191126383	191126947	NK_62191	ocr2openGene	MS
immune	NK	rs2017445	chr12	56041628	rs705704	ENSG00000139531	ENST00000356124	SUOX	56041540	56042419	NK_24706	openGene2openGene	VIT
immune	NK	rs13437088	chr6	31403324	rs6906175	ENSG00000288587	ENST00000673857	ENSG00000288587	31402864	31403905	NK_93870	openGene2openGene	PSO
immune	NK	rs2304206	chr19	49677009	rs975484	ENSG00000126456	ENST00000601291	IRF3	49676612	49677451	NK_54039	openGene2openGene	VIT
immune	NK	rs79157249	chr11	118926544	rs76598569	ENSG00000255121	ENST00000582695	CENATAC-DT	118926240	118926634	NK_21266	openGene2openGene	CRO
immune	NK	rs663743	chr11	64340263	rs663743	ENSG00000219435	ENST00000328404	CATSPERZ	64339982	64340943	NK_19002	openGene2openGene	T1D
immune	NK	rs663743	chr11	64285685	rs887314	ENSG00000174744	ENST00000530238	BRMS1	64284995	64285961	NK_18995	openGene2openGene	T1D
immune	NK	rs9926533	chr16	30958165	rs11643872	ENSG00000260796	ENST00000568183	ENSG00000260796	30957462	30958419	NK_40538	openGene2openGene	SLE
immune	NK	rs533646	chr11	118692530	rs527475	ENSG00000110375	ENST00000534788	UPK2	118692353	118692899	NK_21229	openGene2openGene	MS
immune	NK	rs9611565	chr22	41381879	rs2234058	ENSG00000100227	ENST00000339677	POLDIP3	41381069	41382051	NK_70711	openGene2openGene	VIT
immune	NK	rs6880778	chr5	40437846	rs9292777	ENSG00000113638	ENST00000337702	TTC33	40437423	40438206	NK_86722	ocr2openGene	MS
immune	NK	rs6880778	chr5	40437846	rs9292777	ENSG00000113638	ENST00000504251	TTC33	40437423	40438206	NK_86722	ocr2openGene	MS
immune	NK	rs9611565	chr22	41381909	rs2234059	ENSG00000100227	ENST00000454057	POLDIP3	41381069	41382051	NK_70711	openGene2openGene	VIT
immune	NK	rs6880778	chr5	40437846	rs9292777	ENSG00000113638	ENST00000637375	TTC33	40437423	40438206	NK_86722	ocr2openGene	MS
immune	NK	rs28449958	chr16	28822933	rs201131521	ENSG00000013364	ENST00000566859	MVP	28822507	28824662	NK_40338	openGene2openGene	IBD
immune	NK	rs11065898	chr12	111599722	rs10849962	ENSG00000111252	ENST00000341259	SH2B3	111598972	111600111	NK_26967	openGene2openGene	AS
immune	NK	rs6880778	chr5	40437846	rs9292777	ENSG00000113638	ENST00000503936	TTC33	40437423	40438206	NK_86722	ocr2openGene	MS
immune	NK	rs79157249	chr11	118926569	rs74584888	ENSG00000186174	ENST00000527266	BCL9L	118926240	118926634	NK_21266	openGene2openGene	CRO
immune	NK	rs2017445	chr12	56041628	rs705704	ENSG00000258199	ENST00000553176	ENSG00000258199	56041540	56042419	NK_24706	openGene2openGene	VIT
immune	NK	rs2233278	chr5	151087129	rs8177833	ENSG00000070814	ENST00000439160	TCOF1	151086894	151087512	NK_91068	openGene2openGene	PSO
immune	NK	rs2233278	chr5	151087129	rs8177833	ENSG00000070814	ENST00000394269	TCOF1	151086894	151087512	NK_91068	openGene2openGene	PSO
immune	NK	rs694739	chr11	64340263	rs663743	ENSG00000173511	ENST00000426086	VEGFB	64339982	64340943	NK_19002	openGene2openGene	MS
immune	NK	rs11755393	chr6	34792548	rs7752060	ENSG00000234127	ENST00000454678	TRIM26	34791461	34792605	NK_94149	openGene2openGene	SLE
immune	NK	rs11065898	chr12	111599722	rs10849962	ENSG00000139436	ENST00000550186	GIT2	111598972	111600111	NK_26967	openGene2openGene	AS
immune	NK	rs2283792	chr22	21868030	rs9607340	ENSG00000100027	ENST00000339468	YPEL1	21867297	21868391	NK_69547	openGene2openGene	MS
immune	NK	rs2236262	chr14	68793846	rs12889006	ENSG00000201529	ENST00000364659	Y_RNA	68793784	68793988	NK_33318	openGene2openGene	MS
immune	NK	rs10936599	chr3	169769649	rs12637184	ENSG00000173905	ENST00000470487	GOLIM4	169769308	169769666	NK_78001	openGene2openGene	CEL
immune	NK	rs11755393	chr6	34792107	rs6934662	ENSG00000234127	ENST00000454678	TRIM26	34791461	34792605	NK_94149	openGene2openGene	SLE
immune	NK	rs11755393	chr6	34792104	rs13215181	ENSG00000234127	ENST00000454678	TRIM26	34791461	34792605	NK_94149	openGene2openGene	SLE
immune	NK	rs12142199	chr1	1308516	rs61766198	ENSG00000127054	ENST00000496353	INTS11	1307732	1308772	NK_77	openGene2openGene	SLE
immune	NK	rs10936599	chr3	169772158	rs3821383	ENSG00000173905	ENST00000470487	GOLIM4	169772146	169772332	NK_78003	openGene2openGene	CEL
immune	NK	rs10174949	chr2	8303673	rs10178845	ENSG00000229727	ENST00000457568	ENSG00000229727	8303294	8303899	NK_55218	ocr2openGene	ALG
immune	NK	rs8042861	chr15	90388225	rs2589941	ENSG00000196391	ENST00000560038	ZNF774	90387756	90388813	NK_38428	openGene2openGene	MS
immune	NK	rs1048990	chr14	35122110	rs28365850	ENSG00000100902	ENST00000556167	PSMA6	35121716	35122853	NK_32089	openGene2openGene	ALG
immune	NK	rs1048990	chr14	35122110	rs28365850	ENSG00000100902	ENST00000556506	PSMA6	35121716	35122853	NK_32089	openGene2openGene	ALG
immune	NK	rs12615545	chr2	181165502	rs10189776	ENSG00000289389	ENST00000686328	ENSG00000289389	181165242	181165836	NK_61833	ocr2openGene	AS
immune	NK	rs9926533	chr16	31074149	rs2303222	ENSG00000103549	ENST00000324685	RNF40	31074118	31074839	NK_40549	openGene2openGene	SLE
immune	NK	rs9967792	chr2	191128263	rs6719707	ENSG00000173559	ENST00000674360	NABP1	191128024	191128897	NK_62193	ocr2openGene	MS
immune	NK	rs34695944	chr2	60881694	rs67574266	ENSG00000162928	ENST00000414712	PEX13	60880934	60881949	NK_57283	openGene2openGene	RA
immune	NK	rs3197999	chr3	49416401	rs6997	ENSG00000233276	ENST00000419783	GPX1	49416324	49416589	NK_73884	openGene2openGene	IBD
immune	NK	rs17323934	chr7	26864042	rs73069539	ENSG00000122565	ENST00000456948	CBX3	26863845	26865198	NK_100962	openGene2openGene	T1D
immune	NK	rs12551834	chr9	128818208	rs77144778	ENSG00000223478	ENST00000443631	ZDHHC12-DT	128818093	128819071	NK_115077	openGene2openGene	ALG
immune	NK	rs17323934	chr7	26864042	rs73069539	ENSG00000122565	ENST00000409747	CBX3	26863845	26865198	NK_100962	openGene2openGene	T1D
immune	NK	rs533646	chr11	118700205	rs659564	ENSG00000110367	ENST00000620157	DDX6	118699504	118700530	NK_21230	openGene2openGene	MS
immune	NK	rs56691573	chr7	28180193	rs849333	ENSG00000106049	ENST00000428288	HIBADH	28179386	28181105	NK_101064	openGene2openGene	CRO
immune	NK	rs6427553	chr1	160877274	rs17387157	ENSG00000117091	ENST00000613788	CD48	160877205	160877485	NK_6905	ocr2openGene	UC
immune	NK	rs773125	chr12	56042145	rs1131017	ENSG00000181852	ENST00000552656	RNF41	56041540	56042419	NK_24706	openGene2openGene	RA
immune	NK	rs533646	chr11	118699972	rs11371881	ENSG00000110367	ENST00000525082	DDX6	118699504	118700530	NK_21230	openGene2openGene	MS
immune	NK	rs12142199	chr1	1308516	rs61766198	ENSG00000127054	ENST00000435064	INTS11	1307732	1308772	NK_77	openGene2openGene	SLE
immune	NK	rs12142199	chr1	1308516	rs61766198	ENSG00000127054	ENST00000531019	INTS11	1307732	1308772	NK_77	openGene2openGene	SLE
immune	NK	rs12142199	chr1	1308516	rs61766198	ENSG00000127054	ENST00000527098	INTS11	1307732	1308772	NK_77	openGene2openGene	SLE
immune	NK	rs6752107	chr2	233267963	rs3792112	ENSG00000135930	ENST00000454501	EIF4E2	233267646	233268599	NK_64087	ocr2openGene	CRO
immune	NK	rs663743	chr11	64340005	rs479777	ENSG00000173511	ENST00000309422	VEGFB	64339982	64340943	NK_19002	openGene2openGene	T1D
immune	NK	rs1950897	chr14	68283210	rs3784099	ENSG00000182185	ENST00000471583	RAD51B	68283047	68284169	NK_33278	ocr2openGene	RA
immune	NK	rs17765610	chr6	89952681	rs6939786	ENSG00000112182	ENST00000343122	BACH2	89952130	89953228	NK_95902	ocr2openGene	AS
immune	NK	rs1950897	chr14	68283210	rs3784099	ENSG00000182185	ENST00000479335	RAD51B	68283047	68284169	NK_33278	ocr2openGene	RA
immune	NK	rs10936599	chr3	169764547	rs2293607	ENSG00000136603	ENST00000413427	SKIL	169764303	169765393	NK_78000	openGene2openGene	CEL
immune	NK	rs9268839	chr6	32623364	rs9271591	ENSG00000204264	ENST00000650793	PSMB8	32622495	32623420	NK_93975	ocr2openGene	RA
immune	NK	rs17323934	chr7	26864042	rs73069539	ENSG00000106049	ENST00000496814	HIBADH	26863845	26865198	NK_100962	openGene2openGene	T1D
immune	NK	rs11150589	chr16	30471219	rs12598978	ENSG00000285043	ENST00000566897	ENSG00000285043	30470999	30471377	NK_40480	openGene2openGene	UC
immune	NK	rs11150589	chr16	30471173	rs11150589	ENSG00000285043	ENST00000338110	ENSG00000285043	30470999	30471377	NK_40480	openGene2openGene	UC
immune	NK	rs17323934	chr7	26865151	rs73069540	ENSG00000106049	ENST00000496814	HIBADH	26863845	26865198	NK_100962	openGene2openGene	T1D
immune	NK	rs10936599	chr3	169769649	rs12637184	ENSG00000136603	ENST00000470571	SKIL	169769308	169769666	NK_78001	openGene2openGene	CEL
immune	NK	rs10936599	chr3	169769649	rs12637184	ENSG00000136603	ENST00000426052	SKIL	169769308	169769666	NK_78001	openGene2openGene	CEL
immune	NK	rs10936599	chr3	169772158	rs3821383	ENSG00000136603	ENST00000477216	SKIL	169772146	169772332	NK_78003	openGene2openGene	CEL
immune	NK	rs4899260	chr14	68816828	rs4899262	ENSG00000081181	ENST00000261783	ARG2	68815810	68817003	NK_33324	ocr2openGene	CEL
immune	NK	rs149010539	chr3	49673997	chr3:49711430	ENSG00000173402	ENST00000541308	DAG1	49673493	49674697	NK_73900	openGene2openGene	CRO
immune	NK	rs663743	chr11	64340005	rs479777	ENSG00000110011	ENST00000543685	DNAJC4	64339982	64340943	NK_19002	openGene2openGene	T1D
immune	NK	rs78865465	chr12	55974117	rs75639074	ENSG00000135473	ENST00000547572	PAN2	55973490	55974211	NK_24697	openGene2openGene	T1D
immune	NK	rs7187776	chr16	28864161	rs7193733	ENSG00000177548	ENST00000544477	RABEP2	28863157	28864186	NK_40341	openGene2openGene	T1D
immune	NK	rs444210	chr6	166957483	rs2149083	ENSG00000060762	ENST00000360961	MPC1	166956014	166957548	NK_99256	openGene2openGene	CRO
immune	NK	rs3197999	chr3	49171432	rs4955420	ENSG00000178467	ENST00000472301	P4HTM	49171061	49171831	NK_73867	openGene2openGene	IBD
immune	NK	rs7187776	chr16	28846324	rs7187776	ENSG00000169682	ENST00000323081	SPNS1	28846066	28847064	NK_40340	openGene2openGene	T1D
immune	NK	rs28449958	chr16	28864161	rs7193733	ENSG00000149932	ENST00000569445	TMEM219	28863157	28864186	NK_40341	openGene2openGene	IBD
immune	NK	imm_5_40408209	chr5	40410637	rs11739261	ENSG00000286656	ENST00000657056	ENSG00000286656	40410176	40411117	NK_86716	openGene2openGene	CRO
immune	NK	rs3825568	chr14	68793846	rs12889006	ENSG00000081181	ENST00000557120	ARG2	68793784	68793988	NK_33318	openGene2openGene	JIA
immune	NK	rs34779708	chr10	35127585	rs12765038	ENSG00000189180	ENST00000628825	ZNF33A	35126471	35127791	NK_12394	openGene2openGene	IBD
immune	NK	rs34779708	chr10	35126540	rs16935880	ENSG00000189180	ENST00000458705	ZNF33A	35126471	35127791	NK_12394	openGene2openGene	IBD
immune	NK	rs9611565	chr22	41381554	rs9607799	ENSG00000100417	ENST00000493389	PMM1	41381069	41382051	NK_70711	openGene2openGene	VIT
immune	NK	rs149010539	chr3	49673997	chr3:49711430	ENSG00000173402	ENST00000673708	DAG1	49673493	49674697	NK_73900	openGene2openGene	CRO
immune	NK	rs876039	chr7	50267214	rs11185603	ENSG00000185811	ENST00000343574	IKZF1	50266853	50267523	NK_102048	ocr2openGene	T1D
immune	NK	rs1701704	chr12	55996852	rs705702	ENSG00000139613	ENST00000347471	SMARCC2	55996794	55997761	NK_24700	openGene2openGene	T1D
immune	NK	rs63406760	chr12	123223516	rs1626899	ENSG00000182196	ENST00000536502	ARL6IP4	123223183	123223723	NK_27525	openGene2openGene	ALG
immune	NK	rs6072343	chr20	41329447	rs6065334	ENSG00000174306	ENST00000559296	ZHX3	41329417	41330089	NK_66355	openGene2openGene	MS
immune	NK	rs1701704	chr12	56041628	rs705704	ENSG00000139613	ENST00000547356	SMARCC2	56041540	56042419	NK_24706	openGene2openGene	T1D
immune	NK	rs7723899	chr5	96957449	rs4360063	ENSG00000248489	ENST00000693407	CHD1-DT	96957221	96958263	NK_88679	openGene2openGene	CRO
immune	NK	rs9611565	chr22	41381554	rs9607799	ENSG00000100417	ENST00000414636	PMM1	41381069	41382051	NK_70711	openGene2openGene	VIT
immune	NK	rs9611565	chr22	41381879	rs2234058	ENSG00000100417	ENST00000414636	PMM1	41381069	41382051	NK_70711	openGene2openGene	VIT
immune	NK	rs1701704	chr12	56041628	rs705704	ENSG00000139613	ENST00000552674	SMARCC2	56041540	56042419	NK_24706	openGene2openGene	T1D
immune	NK	rs56083426	chr15	38611683	rs56249992	ENSG00000172575	ENST00000561180	RASGRP1	38610638	38611697	NK_35997	ocr2openGene	CRO
immune	NK	rs9271597	chr6	32622679	rs9271567	ENSG00000204264	ENST00000374882	PSMB8	32622495	32623420	NK_93975	ocr2openGene	VIT
immune	NK	rs36014129	chr6	26021644	rs41266779	ENSG00000283064	ENST00000635439	ENSG00000283064	26020258	26022081	NK_93468	openGene2openGene	SLE
immune	NK	rs1217382	chr1	113880921	rs200855193	ENSG00000235527	ENST00000441071	HIPK1-AS1	113880455	113881057	NK_5650	ocr2openGene	CRO
immune	NK	rs5987194	chrX	153953469	rs762653	ENSG00000067829	ENST00000491235	IDH3G	153953345	153953882	NK_118994	openGene2openGene	RA
immune	NK	rs12445568	chr16	31033576	rs12445650	ENSG00000169896	ENST00000565142	ITGAM	31032705	31034167	NK_40545	openGene2openGene	PSO
immune	NK	rs4690229	chr4	973657	rs13137144	ENSG00000249592	ENST00000660016	ENSG00000249592	972986	973941	NK_79297	openGene2openGene	SLE
immune	NK	rs2066819	chr12	56360038	rs2066818	ENSG00000111602	ENST00000229201	TIMELESS	56359878	56360688	NK_24733	openGene2openGene	PSO
immune	NK	rs11154801	chr6	135506535	rs7750586	ENSG00000029363	ENST00000534269	BCLAF1	135506148	135507064	NK_97489	ocr2openGene	MS
immune	NK	rs5987194	chrX	153953469	rs762653	ENSG00000067829	ENST00000370092	IDH3G	153953345	153953882	NK_118994	openGene2openGene	RA
immune	NK	rs11154801	chr6	135506535	rs7750586	ENSG00000029363	ENST00000532384	BCLAF1	135506148	135507064	NK_97489	ocr2openGene	MS
immune	NK	rs9355260	chr6	159104207	rs55966014	ENSG00000203711	ENST00000663340	LINC02901	159104132	159104421	NK_98881	openGene2openGene	MS
immune	NK	rs60131261	chr6	30061023	rs9295829	ENSG00000233916	ENST00000435787	ZDHHC20P1	30060709	30062038	NK_93756	openGene2openGene	VIT
immune	NK	rs12365699	chr11	118870448	rs7117261	ENSG00000095139	ENST00000264028	ARCN1	118869906	118871061	NK_21246	ocr2openGene	ALG
immune	NK	rs4690229	chr4	973551	rs113075206	ENSG00000249592	ENST00000665579	ENSG00000249592	972986	973941	NK_79297	openGene2openGene	SLE
immune	NK	rs11154801	chr6	135506535	rs7750586	ENSG00000029363	ENST00000640069	BCLAF1	135506148	135507064	NK_97489	ocr2openGene	MS
immune	NK	rs56691573	chr7	28180193	rs849333	ENSG00000106052	ENST00000490455	TAX1BP1	28179386	28181105	NK_101064	openGene2openGene	CRO
immune	NK	rs7512552	chr1	150487216	rs3840449	ENSG00000143379	ENST00000368963	SETDB1	150486974	150487687	NK_6233	openGene2openGene	ECZ
immune	NK	rs34695944	chr2	60881694	rs67574266	ENSG00000170264	ENST00000404929	FAM161A	60880934	60881949	NK_57283	openGene2openGene	RA
immune	NK	rs3801810	chr7	26864711	rs17323934	ENSG00000086300	ENST00000396376	SNX10	26863845	26865198	NK_100962	openGene2openGene	CRO
immune	NK	rs11154801	chr6	135497759	rs13197384	ENSG00000029363	ENST00000353331	BCLAF1	135497297	135498620	NK_97488	openGene2openGene	MS
immune	NK	rs2910686	chr5	96884962	rs71226974	ENSG00000058729	ENST00000283109	RIOK2	96884903	96885372	NK_88669	openGene2openGene	PSO
immune	NK	rs7204270	chr16	30186830	rs1132812	ENSG00000102882	ENST00000481230	MAPK3	30186513	30187592	NK_40458	openGene2openGene	MS
immune	NK	rs60131261	chr6	29964961	rs9393984	ENSG00000206503	ENST00000376809	HLA-A	29964778	29965787	NK_93748	ocr2openGene	VIT
immune	NK	rs11643872	chr16	30958165	rs11643872	ENSG00000156873	ENST00000328273	PHKG2	30957462	30958419	NK_40538	openGene2openGene	GD
immune	NK	rs9355260	chr6	159107100	rs7748054	ENSG00000203711	ENST00000686607	LINC02901	159106721	159107270	NK_98882	openGene2openGene	MS
immune	NK	rs9355260	chr6	159107907	rs725786	ENSG00000203711	ENST00000650421	LINC02901	159107493	159107924	NK_98883	openGene2openGene	MS
immune	NK	rs2469434	chr18	69876810	rs2469434	ENSG00000166479	ENST00000564631	TMX3	69876305	69876986	NK_49775	ocr2openGene	RA
immune	NK	rs28449958	chr16	28864161	rs7193733	ENSG00000275807	ENST00000614819	ENSG00000275807	28863157	28864186	NK_40341	openGene2openGene	IBD
immune	NK	rs917997	chr2	102443564	rs1558650	ENSG00000071054	ENST00000413150	MAP4K4	102443086	102443787	NK_58889	ocr2openGene	CEL
immune	NK	rs7723899	chr5	96896546	chr5:96232250	ENSG00000247121	ENST00000663822	ENSG00000247121	96895944	96896725	NK_88671	openGene2openGene	CRO
immune	NK	rs7187776	chr16	28880144	rs8055138	ENSG00000169682	ENST00000334536	SPNS1	28879622	28880507	NK_40343	openGene2openGene	T1D
immune	NK	rs1463485	chr17	75855927	rs936394	ENSG00000108479	ENST00000592997	GALK1	75854985	75856182	NK_46836	openGene2openGene	SLE
immune	NK	rs1701704	chr12	56041628	rs705704	ENSG00000258056	ENST00000552576	CD63-AS1	56041540	56042419	NK_24706	openGene2openGene	T1D
immune	NK	rs79893749	chr3	46361197	rs762790	ENSG00000163823	ENST00000296140	CCR1	46360900	46361275	NK_73684	ocr2openGene	JIA
immune	NK	rs9355260	chr6	159107907	rs725786	ENSG00000203711	ENST00000655791	LINC02901	159107493	159107924	NK_98883	openGene2openGene	MS
immune	NK	rs9355260	chr6	159107907	rs725786	ENSG00000203711	ENST00000692856	LINC02901	159107493	159107924	NK_98883	openGene2openGene	MS
immune	NK	rs1463485	chr17	75855710	rs1463485	ENSG00000108479	ENST00000592494	GALK1	75854985	75856182	NK_46836	openGene2openGene	SLE
immune	NK	rs1359062	chr1	192575665	rs2984920	ENSG00000134371	ENST00000650197	CDC73	192575294	192576111	NK_8061	openGene2openGene	MS
immune	NK	rs11755393	chr6	34673638	rs2395599	ENSG00000270800	ENST00000605528	RPS10-NUDT3	34673606	34674150	NK_94143	openGene2openGene	SLE
immune	NK	rs11246217	chr11	613757	rs59115876	ENSG00000177225	ENST00000534603	GATD1	613567	613770	NK_16534	openGene2openGene	SLE
immune	NK	rs11246217	chr11	613757	rs59115876	ENSG00000177225	ENST00000524550	GATD1	613567	613770	NK_16534	openGene2openGene	SLE
immune	NK	rs7752903	chr6	137846946	rs80126770	ENSG00000220412	ENST00000404534	ENSG00000220412	137846768	137847383	NK_97675	ocr2openGene	RA
immune	NK	rs13018977	chr2	241316415	rs13006939	ENSG00000115687	ENST00000358649	PASK	241315572	241316526	NK_64667	openGene2openGene	T1D
immune	NK	rs9268839	chr6	32623176	rs9271588	ENSG00000204261	ENST00000453426	PSMB8-AS1	32622495	32623420	NK_93975	ocr2openGene	RA
immune	NK	rs112006329	chr11	575800	rs34793529	ENSG00000023191	ENST00000525701	RNH1	575640	576778	NK_16528	openGene2openGene	SLE
immune	NK	rs2816316	chr1	192575969	rs7535818	ENSG00000116750	ENST00000367454	UCHL5	192575294	192576111	NK_8061	openGene2openGene	CEL
immune	NK	rs13205210	chr6	34757701	rs7743724	ENSG00000270800	ENST00000639725	RPS10-NUDT3	34756520	34757833	NK_94148	openGene2openGene	SLE
immune	NK	rs1194	chr6	35260055	rs4713844	ENSG00000270800	ENST00000605528	RPS10-NUDT3	35258933	35260274	NK_94168	openGene2openGene	SLE
immune	NK	rs1808094	chr18	69876452	rs1788097	ENSG00000150637	ENST00000583955	CD226	69876305	69876986	NK_49775	ocr2openGene	T1D
immune	NK	rs35134214	chr15	38577465	rs17651741	ENSG00000172575	ENST00000558164	RASGRP1	38576656	38577746	NK_35993	ocr2openGene	T1D
immune	NK	rs7204270	chr16	30186830	rs1132812	ENSG00000005844	ENST00000569725	ITGAL	30186513	30187592	NK_40458	openGene2openGene	MS
immune	NK	rs4821124	chr22	21568167	rs11089620	ENSG00000244486	ENST00000494535	SCARF2	21567499	21568467	NK_69501	openGene2openGene	PSO
immune	NK	rs11089637	chr22	21568075	rs140491	ENSG00000244486	ENST00000494535	SCARF2	21567499	21568467	NK_69501	openGene2openGene	RA
immune	NK	rs9268839	chr6	32623364	rs9271591	ENSG00000204261	ENST00000666376	PSMB8-AS1	32622495	32623420	NK_93975	ocr2openGene	RA
immune	NK	rs9268839	chr6	32623122	rs9271586	ENSG00000204261	ENST00000413039	PSMB8-AS1	32622495	32623420	NK_93975	ocr2openGene	RA
immune	NK	rs8042861	chr15	90388225	rs2589941	ENSG00000184508	ENST00000559898	HDDC3	90387756	90388813	NK_38428	openGene2openGene	MS
immune	NK	rs10876864	chr12	56080024	rs7297175	ENSG00000139531	ENST00000394115	SUOX	56078992	56080542	NK_24708	openGene2openGene	ALG
immune	NK	rs3540	chr15	90479107	rs10083661	ENSG00000140575	ENST00000268182	IQGAP1	90478987	90479284	NK_38442	ocr2openGene	ALG
immune	NK	rs9268839	chr6	32623139	rs9271587	ENSG00000204261	ENST00000412095	PSMB8-AS1	32622495	32623420	NK_93975	ocr2openGene	RA
immune	NK	rs10876864	chr12	56080024	rs7297175	ENSG00000139531	ENST00000550478	SUOX	56078992	56080542	NK_24708	openGene2openGene	ALG
immune	NK	rs5758343	chr22	41381554	rs9607799	ENSG00000100410	ENST00000459687	PHF5A	41381069	41382051	NK_70711	openGene2openGene	ALG
immune	NK	rs10876864	chr12	56080024	rs7297175	ENSG00000139531	ENST00000546833	SUOX	56078992	56080542	NK_24708	openGene2openGene	ALG
immune	NK	rs3540	chr15	90414821	rs60825716	ENSG00000140575	ENST00000560738	IQGAP1	90414432	90414829	NK_38434	ocr2openGene	ALG
immune	NK	rs9271597	chr6	32622679	rs9271567	ENSG00000204261	ENST00000453426	PSMB8-AS1	32622495	32623420	NK_93975	ocr2openGene	VIT
immune	NK	rs112006329	chr11	575800	rs34793529	ENSG00000177595	ENST00000534649	PIDD1	575640	576778	NK_16528	openGene2openGene	SLE
immune	NK	rs2066819	chr12	56360038	rs2066818	ENSG00000258056	ENST00000552576	CD63-AS1	56359878	56360688	NK_24733	openGene2openGene	PSO
immune	NK	rs1359062	chr1	192555139	rs2816305	ENSG00000236069	ENST00000457321	ENSG00000236069	192554859	192555303	NK_8059	ocr2openGene	MS
immune	NK	rs11246217	chr11	575800	rs34793529	ENSG00000177595	ENST00000534649	PIDD1	575640	576778	NK_16528	openGene2openGene	SLE
immune	NK	rs12445568	chr16	30957268	rs4889599	ENSG00000178952	ENST00000569217	TUFM	30957028	30957342	NK_40537	openGene2openGene	PSO
immune	NK	rs5758343	chr22	41381237	rs2234052	ENSG00000196236	ENST00000482652	XPNPEP3	41381069	41382051	NK_70711	openGene2openGene	ALG
immune	NK	rs28449958	chr16	28863226	rs62037367	ENSG00000177548	ENST00000561501	RABEP2	28863157	28864186	NK_40341	openGene2openGene	IBD
immune	NK	rs444210	chr6	166956409	rs1044059	ENSG00000261420	ENST00000568025	MPC1-DT	166956014	166957548	NK_99256	openGene2openGene	CRO
immune	NK	rs7132277	chr12	123364549	rs7485502	ENSG00000130921	ENST00000253233	MTRFR	123364418	123364637	NK_27532	openGene2openGene	MS
immune	NK	rs17323934	chr7	26865151	rs73069540	ENSG00000122566	ENST00000360787	HNRNPA2B1	26863845	26865198	NK_100962	openGene2openGene	T1D
immune	NK	rs17323934	chr7	26864042	rs73069539	ENSG00000122566	ENST00000360787	HNRNPA2B1	26863845	26865198	NK_100962	openGene2openGene	T1D
immune	NK	rs9926533	chr16	31074149	rs2303222	ENSG00000099377	ENST00000262520	HSD3B7	31074118	31074839	NK_40549	openGene2openGene	SLE
immune	NK	rs2038255	chr14	35122110	rs28365850	ENSG00000100902	ENST00000261479	PSMA6	35121716	35122853	NK_32089	openGene2openGene	ECZ
immune	NK	rs444210	chr6	166957198	rs150189585	ENSG00000261420	ENST00000568025	MPC1-DT	166956014	166957548	NK_99256	openGene2openGene	CRO
immune	NK	rs7754251	chr6	90286261	rs614120	ENSG00000112182	ENST00000493201	BACH2	90285593	90286368	NK_95934	ocr2openGene	GD
immune	NK	rs12445568	chr16	30957268	rs4889599	ENSG00000196118	ENST00000433909	CFAP119	30957028	30957342	NK_40537	openGene2openGene	PSO
immune	NK	rs5758343	chr22	41381311	rs2234053	ENSG00000100226	ENST00000470836	GTPBP1	41381069	41382051	NK_70711	openGene2openGene	ALG
immune	NK	rs2017445	chr12	55996852	rs59877680	ENSG00000135414	ENST00000546799	GDF11	55996794	55997761	NK_24700	openGene2openGene	VIT
immune	NK	rs28449958	chr16	28863801	rs7198606	ENSG00000177548	ENST00000567483	RABEP2	28863157	28864186	NK_40341	openGene2openGene	IBD
immune	NK	rs2017445	chr12	56041720	rs705705	ENSG00000135414	ENST00000257868	GDF11	56041540	56042419	NK_24706	openGene2openGene	VIT
immune	NK	rs3197999	chr3	50292395	rs1076872	ENSG00000088543	ENST00000485902	C3orf18	50291989	50292777	NK_73955	openGene2openGene	IBD
immune	NK	rs5987194	chrX	153953469	rs762653	ENSG00000180879	ENST00000482902	SSR4	153953345	153953882	NK_118994	openGene2openGene	RA
immune	NK	rs663743	chr11	64340263	rs663743	ENSG00000126432	ENST00000347941	PRDX5	64339982	64340943	NK_19002	openGene2openGene	T1D
immune	NK	rs663743	chr11	64340005	rs479777	ENSG00000126432	ENST00000347941	PRDX5	64339982	64340943	NK_19002	openGene2openGene	T1D
immune	NK	rs28449958	chr16	28822933	rs201131521	ENSG00000079616	ENST00000563666	KIF22	28822507	28824662	NK_40338	openGene2openGene	IBD
immune	NK	rs1036207	chr5	142109462	rs6580223	ENSG00000164620	ENST00000520674	RELL2	142108358	142109652	NK_90573	openGene2openGene	MS
immune	NK	rs78865465	chr12	55974117	rs75639074	ENSG00000135437	ENST00000553187	RDH5	55973490	55974211	NK_24697	openGene2openGene	T1D
immune	NK	rs112006329	chr11	575800	rs34793529	ENSG00000177156	ENST00000528070	TALDO1	575640	576778	NK_16528	openGene2openGene	SLE
immune	NK	rs9967792	chr2	191128263	rs6719707	ENSG00000288900	ENST00000690535	ENSG00000288900	191128024	191128897	NK_62193	ocr2openGene	MS
immune	NK	rs10760123	chr9	120928863	rs7028641	ENSG00000119397	ENST00000373855	CNTRL	120928680	120929396	NK_114590	openGene2openGene	ALG
immune	NK	rs1977710	chr1	157723195	rs2210918	ENSG00000163564	ENST00000368140	PYHIN1	157723004	157723546	NK_6713	openGene2openGene	GD
immune	NK	rs9611565	chr22	41381554	rs9607799	ENSG00000100387	ENST00000216225	RBX1	41381069	41382051	NK_70711	openGene2openGene	VIT
immune	NK	rs12599402	chr16	11052884	chr16:11052884:TTTG:T	ENSG00000175643	ENST00000572173	RMI2	11052069	11052918	NK_39667	ocr2openGene	SLE
immune	NK	rs9611565	chr22	41381237	rs2234052	ENSG00000100387	ENST00000216225	RBX1	41381069	41382051	NK_70711	openGene2openGene	VIT
immune	NK	rs146029108	chr9	136363451	rs140876101	ENSG00000197070	ENST00000495220	ARRDC1	136363069	136364105	NK_115738	openGene2openGene	CRO
immune	NK	rs3801810	chr7	26858021	rs3801805	ENSG00000273433	ENST00000467897	ENSG00000273433	26857423	26859077	NK_100961	openGene2openGene	CRO
immune	NK	rs876039	chr7	50267214	rs11185603	ENSG00000132436	ENST00000422854	FIGNL1	50266853	50267523	NK_102048	openGene2openGene	T1D
immune	NK	rs7723899	chr5	96897102	rs2161657	ENSG00000164307	ENST00000508227	ERAP1	96896796	96897180	NK_88672	openGene2openGene	CRO
immune	NK	rs17323934	chr7	26865151	rs73069540	ENSG00000122566	ENST00000608362	HNRNPA2B1	26863845	26865198	NK_100962	openGene2openGene	T1D
immune	NK	rs17323934	chr7	26865151	rs73069540	ENSG00000122566	ENST00000676749	HNRNPA2B1	26863845	26865198	NK_100962	openGene2openGene	T1D
immune	NK	rs533646	chr11	118700459	rs488141	ENSG00000186174	ENST00000527266	BCL9L	118699504	118700530	NK_21230	openGene2openGene	MS
immune	NK	rs7708392	chr5	151081488	rs960709	ENSG00000019582	ENST00000353334	CD74	151080385	151081544	NK_91067	openGene2openGene	SLE
immune	NK	rs35164067	chr19	10436550	rs12983921	ENSG00000105371	ENST00000393717	ICAM4	10436449	10436725	NK_51378	ocr2openGene	AS
immune	NK	rs27293	chr5	96957302	rs7716222	ENSG00000248489	ENST00000670964	CHD1-DT	96957221	96958263	NK_88679	openGene2openGene	JIA
immune	NK	rs5743618	chr4	38805230	rs118034493	ENSG00000249207	ENST00000654813	ENSG00000249207	38803998	38805325	NK_80699	openGene2openGene	ALG
immune	NK	rs55963299	chr2	60881694	rs67574266	ENSG00000162927	ENST00000602599	PUS10	60880934	60881949	NK_57283	openGene2openGene	CRO
immune	NK	rs17323934	chr7	26864042	rs73069539	ENSG00000122566	ENST00000677839	HNRNPA2B1	26863845	26865198	NK_100962	openGene2openGene	T1D
immune	NK	rs5743618	chr4	38804475	rs5743562	ENSG00000249207	ENST00000668468	ENSG00000249207	38803998	38805325	NK_80699	openGene2openGene	ALG
immune	NK	rs28449958	chr16	28824361	rs138159013	ENSG00000149925	ENST00000563987	ALDOA	28822507	28824662	NK_40338	openGene2openGene	IBD
immune	NK	rs12445568	chr16	30957268	rs4889599	ENSG00000140675	ENST00000568188	SLC5A2	30957028	30957342	NK_40537	openGene2openGene	PSO
immune	NK	rs58763752	chr10	32980469	rs60724454	ENSG00000237036	ENST00000450834	ZEB1-AS1	32980392	32981326	NK_12285	openGene2openGene	T1D
immune	NK	rs9611565	chr22	41381237	rs2234052	ENSG00000100226	ENST00000461428	GTPBP1	41381069	41382051	NK_70711	openGene2openGene	VIT
immune	NK	rs13205210	chr6	34757701	rs7743724	ENSG00000137309	ENST00000674029	HMGA1	34756520	34757833	NK_94148	openGene2openGene	SLE
immune	NK	rs17035378	chr2	68418779	rs55819863	ENSG00000115956	ENST00000234313	PLEK	68418771	68419044	NK_57614	ocr2openGene	CEL
immune	NK	rs12445568	chr16	30958236	rs62055866	ENSG00000140675	ENST00000567051	SLC5A2	30957462	30958419	NK_40538	openGene2openGene	PSO
immune	NK	rs2247314	chr6	166956742	rs2247314	ENSG00000213066	ENST00000366847	CEP43	166956014	166957548	NK_99256	openGene2openGene	VIT
immune	NK	rs12065145	chr1	172659378	rs559795993	ENSG00000120334	ENST00000682279	CENPL	172658797	172659566	NK_7429	openGene2openGene	SLE
immune	NK	rs2910686	chr5	96957302	rs7716222	ENSG00000164308	ENST00000513084	ERAP2	96957221	96958263	NK_88679	openGene2openGene	PSO
immune	NK	rs7723899	chr5	97022983	rs27295	ENSG00000153113	ENST00000675734	CAST	97022724	97023212	NK_88692	ocr2openGene	CRO
immune	NK	rs79157249	chr11	118926544	rs76598569	ENSG00000137700	ENST00000534384	SLC37A4	118926240	118926634	NK_21266	openGene2openGene	CRO
immune	NK	rs11065898	chr12	111599722	rs10849962	ENSG00000111271	ENST00000514615	ACAD10	111598972	111600111	NK_26967	openGene2openGene	AS
immune	NK	rs28449958	chr16	28880144	rs8055138	ENSG00000177548	ENST00000561803	RABEP2	28879622	28880507	NK_40343	openGene2openGene	IBD
immune	NK	rs12232003	chr12	53180847	rs59218377	ENSG00000139625	ENST00000547151	MAP3K12	53179993	53181204	NK_24493	openGene2openGene	T1D
immune	NK	rs2283789	chr22	21630090	rs3747093	ENSG00000100030	ENST00000544786	MAPK1	21629688	21630276	NK_69506	openGene2openGene	CRO
immune	NK	rs9926533	chr16	30958165	rs11643872	ENSG00000103507	ENST00000567676	BCKDK	30957462	30958419	NK_40538	openGene2openGene	SLE
immune	NK	rs1701704	chr12	55996852	rs705702	ENSG00000139579	ENST00000447747	NABP2	55996794	55997761	NK_24700	openGene2openGene	T1D
immune	NK	rs63406760	chr12	123223516	rs1626899	ENSG00000111358	ENST00000536375	GTF2H3	123223183	123223723	NK_27525	openGene2openGene	ALG
immune	NK	rs1701704	chr12	55996852	rs705702	ENSG00000139579	ENST00000479016	NABP2	55996794	55997761	NK_24700	openGene2openGene	T1D
immune	NK	rs13136820	chr4	40305570	rs71196850	ENSG00000078177	ENST00000515550	N4BP2	40305250	40305704	NK_80783	ocr2openGene	VIT
immune	NK	rs13088318	chr3	101512524	rs16843927	ENSG00000036054	ENST00000394144	TBC1D23	101512490	101513649	NK_75252	openGene2openGene	ALG
immune	NK	rs7723899	chr5	96896582	rs2549785	ENSG00000153113	ENST00000510098	CAST	96895944	96896725	NK_88671	openGene2openGene	CRO
immune	NK	rs9271597	chr6	32622666	rs9271566	ENSG00000204287	ENST00000395388	HLA-DRA	32622495	32623420	NK_93975	ocr2openGene	VIT
immune	NK	rs7723899	chr5	96896698	rs2548536	ENSG00000153113	ENST00000510098	CAST	96895944	96896725	NK_88671	openGene2openGene	CRO
immune	NK	rs7423529	chr2	191128263	rs6719707	ENSG00000138378	ENST00000409995	STAT4	191128024	191128897	NK_62193	ocr2openGene	T1D
immune	NK	rs2236262	chr14	68815161	rs194747	ENSG00000072121	ENST00000678386	ZFYVE26	68815080	68815326	NK_33323	ocr2openGene	MS
immune	NK	rs17323934	chr7	26865151	rs73069540	ENSG00000122566	ENST00000678277	HNRNPA2B1	26863845	26865198	NK_100962	openGene2openGene	T1D
immune	NK	rs9926533	chr16	31074149	rs2303222	ENSG00000103507	ENST00000561755	BCKDK	31074118	31074839	NK_40549	openGene2openGene	SLE
immune	NK	rs11755393	chr6	34673638	rs2395599	ENSG00000124614	ENST00000621356	RPS10	34673606	34674150	NK_94143	openGene2openGene	SLE
immune	NK	rs3783782	chr14	61461588	rs59078142	ENSG00000258777	ENST00000557544	HIF1A-AS1	61461230	61461611	NK_32955	openGene2openGene	RA
immune	NK	rs7187776	chr16	28846324	rs7187776	ENSG00000260442	ENST00000561547	ATP2A1-AS1	28846066	28847064	NK_40340	openGene2openGene	T1D
immune	NK	rs34840245	chr6	34757701	rs7743724	ENSG00000124614	ENST00000464218	RPS10	34756520	34757833	NK_94148	openGene2openGene	SLE
immune	NK	rs78521699	chr6	2903350	rs2236276	ENSG00000230438	ENST00000661223	SERPINB9P1	2902494	2903627	NK_92443	openGene2openGene	VIT
immune	NK	rs79157249	chr11	118926544	rs76598569	ENSG00000137700	ENST00000545985	SLC37A4	118926240	118926634	NK_21266	openGene2openGene	CRO
immune	NK	rs79157249	chr11	118926544	rs76598569	ENSG00000137700	ENST00000330775	SLC37A4	118926240	118926634	NK_21266	openGene2openGene	CRO
immune	NK	rs1701704	chr12	56041628	rs705704	ENSG00000065357	ENST00000549629	DGKA	56041540	56042419	NK_24706	openGene2openGene	T1D
immune	NK	rs12946510	chr17	39813896	rs9909593	ENSG00000141736	ENST00000584888	ERBB2	39813431	39814141	NK_44814	ocr2openGene	MS
immune	NK	rs663743	chr11	64340263	rs663743	ENSG00000149761	ENST00000545184	NUDT22	64339982	64340943	NK_19002	openGene2openGene	T1D
immune	NK	rs2236262	chr14	68816213	rs168961	ENSG00000072121	ENST00000555452	ZFYVE26	68815810	68817003	NK_33324	ocr2openGene	MS
immune	NK	rs7423529	chr2	191127511	rs6715826	ENSG00000138378	ENST00000358470	STAT4	191127318	191127600	NK_62192	ocr2openGene	T1D
immune	NK	rs2283789	chr22	21630090	rs3747093	ENSG00000128228	ENST00000248958	SDF2L1	21629688	21630276	NK_69506	openGene2openGene	CRO
immune	NK	rs7752903	chr6	137846891	rs111883038	ENSG00000234956	ENST00000419220	LINC02539	137846768	137847383	NK_97675	ocr2openGene	RA
immune	NK	rs61759532	chr17	7337072	rs61759532	ENSG00000161960	ENST00000578754	EIF4A1	7336318	7337456	NK_43249	openGene2openGene	T1D
immune	NK	rs27293	chr5	96983903	rs10476696	ENSG00000164308	ENST00000510309	ERAP2	96983661	96984007	NK_88686	ocr2openGene	JIA
immune	NK	rs13018977	chr2	241316415	rs13006939	ENSG00000233806	ENST00000687670	LINC01237	241315572	241316526	NK_64667	openGene2openGene	T1D
immune	NK	rs7665090	chr4	102630752	rs7665854	ENSG00000164039	ENST00000475058	BDH2	102630652	102631161	NK_82635	ocr2openGene	MS
immune	NK	rs694739	chr11	64340005	rs479777	ENSG00000149743	ENST00000539436	TRPT1	64339982	64340943	NK_19002	openGene2openGene	MS
immune	NK	rs10200159	chr2	55618001	rs34380337	ENSG00000068912	ENST00000693696	ERLEC1	55617006	55618081	NK_57188	openGene2openGene	VIT
immune	NK	rs17323934	chr7	26864042	rs73069539	ENSG00000005020	ENST00000495802	SKAP2	26863845	26865198	NK_100962	openGene2openGene	T1D
immune	NK	rs5743618	chr4	38804579	rs5743560	ENSG00000065882	ENST00000508802	TBC1D1	38803998	38805325	NK_80699	openGene2openGene	ALG
immune	NK	rs3801810	chr7	26857820	rs3801807	ENSG00000005020	ENST00000497511	SKAP2	26857423	26859077	NK_100961	openGene2openGene	CRO
immune	NK	rs7423529	chr2	191126733	rs4555370	ENSG00000284052	ENST00000639682	ENSG00000284052	191126383	191126947	NK_62191	ocr2openGene	T1D
immune	NK	rs7187776	chr16	28824359	rs149808056	ENSG00000213658	ENST00000563964	LAT	28822507	28824662	NK_40338	openGene2openGene	T1D
immune	NK	rs3801810	chr7	26858021	rs3801805	ENSG00000122566	ENST00000678277	HNRNPA2B1	26857423	26859077	NK_100961	openGene2openGene	CRO
immune	NK	rs10200159	chr2	55617974	rs10200159	ENSG00000068912	ENST00000692786	ERLEC1	55617006	55618081	NK_57188	openGene2openGene	VIT
immune	NK	rs7423529	chr2	191126939	rs4602251	ENSG00000284052	ENST00000639682	ENSG00000284052	191126383	191126947	NK_62191	ocr2openGene	T1D
immune	NK	rs10200159	chr2	55617974	rs10200159	ENSG00000068912	ENST00000691171	ERLEC1	55617006	55618081	NK_57188	openGene2openGene	VIT
immune	NK	rs533646	chr11	118700414	rs658676	ENSG00000118181	ENST00000527853	RPS25	118699504	118700530	NK_21230	openGene2openGene	MS
immune	NK	rs34695944	chr2	60881694	rs67574266	ENSG00000287875	ENST00000661436	ENSG00000287875	60880934	60881949	NK_57283	openGene2openGene	RA
immune	NK	rs28449958	chr16	28863226	rs62037367	ENSG00000176953	ENST00000562977	NFATC2IP	28863157	28864186	NK_40341	openGene2openGene	IBD
immune	NK	rs3783782	chr14	61477041	rs74577987	ENSG00000100644	ENST00000337138	HIF1A	61476494	61477337	NK_32960	openGene2openGene	RA
immune	NK	rs8026898	chr15	69714584	rs57021847	ENSG00000140332	ENST00000317509	TLE3	69713924	69714605	NK_37456	ocr2openGene	RA
immune	NK	rs4686953	chr3	188390854	rs56046601	ENSG00000113916	ENST00000406870	BCL6	188390783	188390961	NK_78796	ocr2openGene	MS
immune	NK	rs112006329	chr11	575800	rs34793529	ENSG00000177030	ENST00000530813	DEAF1	575640	576778	NK_16528	openGene2openGene	SLE
immune	NK	rs9611565	chr22	41403763	rs132906	ENSG00000100412	ENST00000678688	ACO2	41403710	41404315	NK_70713	ocr2openGene	VIT
immune	NK	rs3801810	chr7	26864711	rs17323934	ENSG00000197576	ENST00000360046	HOXA4	26863845	26865198	NK_100962	openGene2openGene	CRO
immune	NK	rs11755393	chr6	34792104	rs13215181	ENSG00000234127	ENST00000487829	TRIM26	34791461	34792605	NK_94149	openGene2openGene	SLE
immune	NK	rs12720356	chr19	10380329	rs2304257	ENSG00000130810	ENST00000253107	PPAN	10380322	10381064	NK_51360	openGene2openGene	T1D
immune	NK	rs3197999	chr3	50292395	rs1076872	ENSG00000164077	ENST00000473451	MON1A	50291989	50292777	NK_73955	openGene2openGene	IBD
immune	NK	rs71353922	chr19	46718501	rs10412340	ENSG00000090372	ENST00000594704	STRN4	46718218	46718638	NK_53684	openGene2openGene	T1D
immune	NK	rs12365699	chr11	118870448	rs7117261	ENSG00000110367	ENST00000525082	DDX6	118869906	118871061	NK_21246	ocr2openGene	ALG
immune	NK	rs3801810	chr7	26864711	rs17323934	ENSG00000274396	ENST00000617934	ENSG00000274396	26863845	26865198	NK_100962	openGene2openGene	CRO
immune	NK	rs5758343	chr22	41381554	rs9607799	ENSG00000100227	ENST00000348657	POLDIP3	41381069	41382051	NK_70711	openGene2openGene	ALG
immune	NK	rs3801810	chr7	26865151	rs73069540	ENSG00000274396	ENST00000617934	ENSG00000274396	26863845	26865198	NK_100962	openGene2openGene	CRO
immune	NK	rs33993564	chr5	150846512	rs11741515	ENSG00000086589	ENST00000447771	RBM22	150846237	150847424	NK_91057	openGene2openGene	IBD
immune	NK	rs9967792	chr2	191126916	rs4261749	ENSG00000115419	ENST00000496170	GLS	191126383	191126947	NK_62191	ocr2openGene	MS
immune	NK	rs3825568	chr14	68793846	rs12889006	ENSG00000072121	ENST00000553399	ZFYVE26	68793784	68793988	NK_33318	openGene2openGene	JIA
immune	NK	rs1463485	chr17	75855927	rs936394	ENSG00000132475	ENST00000591893	H3-3B	75854985	75856182	NK_46836	openGene2openGene	SLE
immune	NK	rs5743618	chr4	38783057	rs10034903	ENSG00000065882	ENST00000405444	TBC1D1	38782534	38783309	NK_80698	openGene2openGene	ALG
immune	NK	rs12421615	chr11	64285685	rs887314	ENSG00000173457	ENST00000392210	PPP1R14B	64284995	64285961	NK_18995	openGene2openGene	VIT
immune	NK	rs3197999	chr3	48685869	rs6792510	ENSG00000198218	ENST00000424300	QRICH1	48685522	48686502	NK_73831	openGene2openGene	IBD
immune	NK	rs7187776	chr16	28824359	rs149808056	ENSG00000261840	ENST00000564775	ENSG00000261840	28822507	28824662	NK_40338	openGene2openGene	T1D
immune	NK	rs60652743	chr19	46718300	rs313839	ENSG00000090372	ENST00000391910	STRN4	46718218	46718638	NK_53684	openGene2openGene	T1D
immune	NK	rs663743	chr11	64340263	rs663743	ENSG00000219435	ENST00000535981	CATSPERZ	64339982	64340943	NK_19002	openGene2openGene	T1D
immune	NK	rs9967792	chr2	191114633	rs4073699	ENSG00000173559	ENST00000425611	NABP1	191114347	191114954	NK_62187	ocr2openGene	MS
immune	NK	rs5758343	chr22	41544520	rs28623192	ENSG00000100412	ENST00000679264	ACO2	41543845	41544916	NK_70730	openGene2openGene	ALG
immune	NK	rs9271597	chr6	32622679	rs9271567	ENSG00000179344	ENST00000374943	HLA-DQB1	32622495	32623420	NK_93975	ocr2openGene	VIT
immune	NK	rs3197999	chr3	50292395	rs1076872	ENSG00000114388	ENST00000461020	NPRL2	50291989	50292777	NK_73955	openGene2openGene	IBD
immune	NK	rs3197999	chr3	50292395	rs1076872	ENSG00000114388	ENST00000467294	NPRL2	50291989	50292777	NK_73955	openGene2openGene	IBD
immune	NK	rs3024493	chr1	206766559	rs3024505	ENSG00000162894	ENST00000529560	FCMR	206766317	206766804	NK_8905	openGene2openGene	T1D
immune	NK	rs10790268	chr11	118790689	rs57494551	ENSG00000172269	ENST00000682811	DPAGT1	118790201	118791544	NK_21240	openGene2openGene	RA
immune	NK	rs112006329	chr11	575800	rs34793529	ENSG00000185627	ENST00000382671	PSMD13	575640	576778	NK_16528	openGene2openGene	SLE
immune	NK	rs1701704	chr12	55996580	rs772920	ENSG00000065361	ENST00000411731	ERBB3	55996183	55996690	NK_24699	openGene2openGene	T1D
immune	NK	rs12445568	chr16	31033576	rs12445650	ENSG00000140688	ENST00000567994	RUSF1	31032705	31034167	NK_40545	openGene2openGene	PSO
immune	NK	rs34840245	chr6	34757701	rs7743724	ENSG00000064995	ENST00000693593	TAF11	34756520	34757833	NK_94148	openGene2openGene	SLE
immune	NK	rs34779708	chr10	35126540	rs16935880	ENSG00000108094	ENST00000374749	CUL2	35126471	35127791	NK_12394	openGene2openGene	IBD
immune	NK	rs4810485	chr20	46118343	rs1883832	ENSG00000101457	ENST00000372622	DNTTIP1	46117779	46118449	NK_66588	openGene2openGene	SLE
immune	NK	rs34779708	chr10	35127585	rs12765038	ENSG00000108094	ENST00000688541	CUL2	35126471	35127791	NK_12394	openGene2openGene	IBD
immune	NK	rs3801810	chr7	26858021	rs3801805	ENSG00000253187	ENST00000523790	HOXA10-AS	26857423	26859077	NK_100961	openGene2openGene	CRO
immune	NK	rs9469899	chr6	34673638	rs2395599	ENSG00000124614	ENST00000467531	RPS10	34673606	34674150	NK_94143	openGene2openGene	GD
immune	NK	rs10199605	chr2	8335209	rs7572436	ENSG00000236790	ENST00000661371	LINC00299	8334816	8335549	NK_55228	ocr2openGene	ECZ
immune	NK	rs12232003	chr12	53180847	rs59218377	ENSG00000139546	ENST00000549572	TARBP2	53179993	53181204	NK_24493	openGene2openGene	T1D
immune	NK	rs12232003	chr12	53180847	rs59218377	ENSG00000139546	ENST00000549679	TARBP2	53179993	53181204	NK_24493	openGene2openGene	T1D
immune	NK	rs12232003	chr12	53180847	rs59218377	ENSG00000139546	ENST00000394357	TARBP2	53179993	53181204	NK_24493	openGene2openGene	T1D
immune	NK	rs12232003	chr12	53180847	rs59218377	ENSG00000139546	ENST00000551157	TARBP2	53179993	53181204	NK_24493	openGene2openGene	T1D
immune	NK	rs2726518	chr4	105272003	rs2726520	ENSG00000168769	ENST00000504042	TET2	105271817	105272615	NK_82753	ocr2openGene	MS
immune	NK	rs28449958	chr16	28824361	rs138159013	ENSG00000013364	ENST00000566066	MVP	28822507	28824662	NK_40338	openGene2openGene	IBD
immune	NK	rs9926533	chr16	30958165	rs11643872	ENSG00000103549	ENST00000566703	RNF40	30957462	30958419	NK_40538	openGene2openGene	SLE
immune	NK	rs2017445	chr12	56041720	rs705705	ENSG00000135392	ENST00000678005	DNAJC14	56041540	56042419	NK_24706	openGene2openGene	VIT
immune	NK	rs9926533	chr16	30958165	rs11643872	ENSG00000103549	ENST00000324685	RNF40	30957462	30958419	NK_40538	openGene2openGene	SLE
immune	NK	rs9611565	chr22	41413619	rs202634	ENSG00000100412	ENST00000678394	ACO2	41412973	41414448	NK_70714	ocr2openGene	VIT
immune	NK	rs1250552	chr10	79286508	rs1250567	ENSG00000108179	ENST00000225174	PPIF	79286138	79287025	NK_13985	ocr2openGene	CEL
immune	NK	rs10220572	chr14	87959953	rs4462528	ENSG00000100722	ENST00000555755	ZC3H14	87959853	87960749	NK_34049	ocr2openGene	IBD
immune	NK	rs1701704	chr12	55996580	rs772920	ENSG00000065361	ENST00000683018	ERBB3	55996183	55996690	NK_24699	openGene2openGene	T1D
immune	NK	rs28449958	chr16	28822933	rs201131521	ENSG00000178188	ENST00000563591	SH2B1	28822507	28824662	NK_40338	openGene2openGene	IBD
immune	NK	rs6752107	chr2	233267963	rs3792112	ENSG00000085978	ENST00000419681	ATG16L1	233267646	233268599	NK_64087	ocr2openGene	CRO
immune	NK	rs6752107	chr2	233267963	rs3792112	ENSG00000085978	ENST00000479942	ATG16L1	233267646	233268599	NK_64087	ocr2openGene	CRO
immune	NK	rs12142199	chr1	1308516	rs61766198	ENSG00000176022	ENST00000379198	B3GALT6	1307732	1308772	NK_77	openGene2openGene	SLE
immune	NK	rs2104047	chr14	68283210	rs3784099	ENSG00000185650	ENST00000557022	ZFP36L1	68283047	68284169	NK_33278	ocr2openGene	T1D
immune	NK	rs17323934	chr7	26858021	rs3801805	ENSG00000122566	ENST00000495810	HNRNPA2B1	26857423	26859077	NK_100961	openGene2openGene	T1D
immune	NK	rs2104047	chr14	68283210	rs3784099	ENSG00000185650	ENST00000439696	ZFP36L1	68283047	68284169	NK_33278	ocr2openGene	T1D
immune	NK	rs11755393	chr6	34792451	rs7769820	ENSG00000064995	ENST00000688059	TAF11	34791461	34792605	NK_94149	openGene2openGene	SLE
immune	NK	rs28449958	chr16	28822933	rs201131521	ENSG00000169592	ENST00000620599	INO80E	28822507	28824662	NK_40338	openGene2openGene	IBD
immune	NK	rs1217382	chr1	113905292	rs971173	ENSG00000009307	ENST00000689217	CSDE1	113904383	113905540	NK_5652	openGene2openGene	CRO
immune	NK	rs11150589	chr16	30471219	rs12598978	ENSG00000229809	ENST00000563707	ZNF688	30470999	30471377	NK_40480	openGene2openGene	UC
immune	NK	rs33993564	chr5	150846823	rs10058821	ENSG00000132912	ENST00000521093	DCTN4	150846237	150847424	NK_91057	openGene2openGene	IBD
immune	NK	rs28449958	chr16	28824361	rs138159013	ENSG00000169592	ENST00000562441	INO80E	28822507	28824662	NK_40338	openGene2openGene	IBD
immune	NK	rs6752107	chr2	233267963	rs3792112	ENSG00000085978	ENST00000392018	ATG16L1	233267646	233268599	NK_64087	ocr2openGene	CRO
immune	NK	rs3749833	chr5	132472976	rs2548992	ENSG00000125347	ENST00000439555	IRF1	132472970	132473452	NK_90000	openGene2openGene	ALG
immune	NK	rs11150589	chr16	30471173	rs11150589	ENSG00000229809	ENST00000563707	ZNF688	30470999	30471377	NK_40480	openGene2openGene	UC
immune	NK	rs3749833	chr5	132473177	rs2548993	ENSG00000125347	ENST00000439555	IRF1	132472970	132473452	NK_90000	openGene2openGene	ALG
immune	NK	rs13018977	chr2	241316415	rs13006939	ENSG00000115685	ENST00000406106	PPP1R7	241315572	241316526	NK_64667	openGene2openGene	T1D
immune	NK	rs10936599	chr3	169764547	rs2293607	ENSG00000163577	ENST00000474417	EIF5A2	169764303	169765393	NK_78000	openGene2openGene	CEL
immune	NK	rs10936599	chr3	169764547	rs2293607	ENSG00000163577	ENST00000474096	EIF5A2	169764303	169765393	NK_78000	openGene2openGene	CEL
immune	NK	rs11150589	chr16	30471219	rs12598978	ENSG00000229809	ENST00000223459	ZNF688	30470999	30471377	NK_40480	openGene2openGene	UC
immune	NK	rs2460382	chr2	134259047	rs1257221	ENSG00000152127	ENST00000409645	MGAT5	134258394	134259299	NK_60031	ocr2openGene	SLE
immune	NK	rs1217382	chr1	113905292	rs971173	ENSG00000009307	ENST00000533818	CSDE1	113904383	113905540	NK_5652	openGene2openGene	CRO
immune	NK	rs10936599	chr3	169772158	rs3821383	ENSG00000163577	ENST00000295822	EIF5A2	169772146	169772332	NK_78003	openGene2openGene	CEL
immune	NK	rs10936599	chr3	169772158	rs3821383	ENSG00000163577	ENST00000474417	EIF5A2	169772146	169772332	NK_78003	openGene2openGene	CEL
immune	NK	rs1217382	chr1	113905292	rs971173	ENSG00000009307	ENST00000687548	CSDE1	113904383	113905540	NK_5652	openGene2openGene	CRO
immune	NK	rs61759532	chr17	7337072	rs61759532	ENSG00000129245	ENST00000250113	FXR2	7336318	7337456	NK_43249	openGene2openGene	T1D
immune	NK	rs33993564	chr5	150846783	rs11748158	ENSG00000132912	ENST00000519313	DCTN4	150846237	150847424	NK_91057	openGene2openGene	IBD
immune	NK	rs61759532	chr17	7337072	rs61759532	ENSG00000129245	ENST00000573057	FXR2	7336318	7337456	NK_43249	openGene2openGene	T1D
immune	NK	rs10936599	chr3	169769649	rs12637184	ENSG00000114346	ENST00000417960	ECT2	169769308	169769666	NK_78001	openGene2openGene	CEL
immune	NK	rs1217382	chr1	113905292	rs971173	ENSG00000009307	ENST00000690207	CSDE1	113904383	113905540	NK_5652	openGene2openGene	CRO
immune	NK	rs17323934	chr7	26864711	rs17323934	ENSG00000106006	ENST00000521478	HOXA6	26863845	26865198	NK_100962	openGene2openGene	T1D
immune	NK	rs33993564	chr5	150846682	rs58398445	ENSG00000132912	ENST00000518015	DCTN4	150846237	150847424	NK_91057	openGene2openGene	IBD
immune	NK	rs3749833	chr5	132472976	rs2548992	ENSG00000125347	ENST00000679440	IRF1	132472970	132473452	NK_90000	openGene2openGene	ALG
immune	NK	rs10936599	chr3	169769649	rs12637184	ENSG00000114346	ENST00000428567	ECT2	169769308	169769666	NK_78001	openGene2openGene	CEL
immune	NK	rs7187776	chr16	28863801	rs7198606	ENSG00000079616	ENST00000691169	KIF22	28863157	28864186	NK_40341	openGene2openGene	T1D
immune	NK	rs11643872	chr16	30958165	rs11643872	ENSG00000103507	ENST00000567682	BCKDK	30957462	30958419	NK_40538	openGene2openGene	GD
immune	NK	rs61759532	chr17	7337072	rs61759532	ENSG00000129214	ENST00000570547	SHBG	7336318	7337456	NK_43249	openGene2openGene	T1D
immune	NK	rs3749833	chr5	132472976	rs2548992	ENSG00000125347	ENST00000681603	IRF1	132472970	132473452	NK_90000	openGene2openGene	ALG
immune	NK	rs10936599	chr3	169769649	rs12637184	ENSG00000114346	ENST00000415665	ECT2	169769308	169769666	NK_78001	openGene2openGene	CEL
immune	NK	rs228963	chr22	37139908	rs228963	ENSG00000100360	ENST00000433985	IFT27	37139807	37140111	NK_70303	openGene2openGene	T1D
immune	NK	rs9926533	chr16	31106092	rs2032915	ENSG00000103496	ENST00000565483	STX4	31105681	31106133	NK_40554	openGene2openGene	SLE
immune	NK	rs2304206	chr19	49665670	rs2304205	ENSG00000142534	ENST00000601216	RPS11	49665320	49666271	NK_54037	openGene2openGene	VIT
immune	NK	rs2284033	chr22	37139908	rs228963	ENSG00000100360	ENST00000433985	IFT27	37139807	37140111	NK_70303	openGene2openGene	JIA
immune	NK	rs2066819	chr12	56334353	rs79824801	ENSG00000257727	ENST00000546388	CNPY2	56333337	56334491	NK_24732	openGene2openGene	PSO
immune	NK	rs4943794	chr13	40666646	rs1957550236	ENSG00000120699	ENST00000488108	EXOSC8	40666164	40667218	NK_28912	openGene2openGene	ALG
immune	NK	rs2256814	chr20	63737186	rs1275330	ENSG00000101246	ENST00000619493	ARFRP1	63737106	63737480	NK_67603	openGene2openGene	MS
immune	NK	rs149010539	chr3	49673997	chr3:49711430	ENSG00000172053	ENST00000634602	QARS1	49673493	49674697	NK_73900	openGene2openGene	CRO
immune	NK	rs4943794	chr13	40666646	rs1957550236	ENSG00000120699	ENST00000389704	EXOSC8	40666164	40667218	NK_28912	openGene2openGene	ALG
immune	NK	rs149010539	chr3	49673997	chr3:49711430	ENSG00000172053	ENST00000494767	QARS1	49673493	49674697	NK_73900	openGene2openGene	CRO
immune	NK	rs9926533	chr16	31074149	rs2303222	ENSG00000103496	ENST00000565483	STX4	31074118	31074839	NK_40549	openGene2openGene	SLE
immune	NK	rs7187776	chr16	28824359	rs149808056	ENSG00000013364	ENST00000569887	MVP	28822507	28824662	NK_40338	openGene2openGene	T1D
immune	NK	rs2304206	chr19	49677009	rs975484	ENSG00000142534	ENST00000602252	RPS11	49676612	49677451	NK_54039	openGene2openGene	VIT
immune	NK	rs4943794	chr13	40666646	rs1957550236	ENSG00000120699	ENST00000490537	EXOSC8	40666164	40667218	NK_28912	openGene2openGene	ALG
immune	NK	rs2304206	chr19	49677009	rs975484	ENSG00000142534	ENST00000601216	RPS11	49676612	49677451	NK_54039	openGene2openGene	VIT
immune	NK	rs4943794	chr13	40666646	rs1957550236	ENSG00000120699	ENST00000693733	EXOSC8	40666164	40667218	NK_28912	openGene2openGene	ALG
immune	NK	rs149010539	chr3	49673997	chr3:49711430	ENSG00000172053	ENST00000482261	QARS1	49673493	49674697	NK_73900	openGene2openGene	CRO
immune	NK	rs4917014	chr7	50267214	rs11185603	ENSG00000185811	ENST00000492782	IKZF1	50266853	50267523	NK_102048	openGene2openGene	SLE
immune	NK	rs5758343	chr22	41413619	rs202634	ENSG00000100412	ENST00000678600	ACO2	41412973	41414448	NK_70714	ocr2openGene	ALG
immune	NK	rs663743	chr11	64340005	rs479777	ENSG00000173153	ENST00000405666	ESRRA	64339982	64340943	NK_19002	openGene2openGene	T1D
immune	NK	rs13136820	chr4	40305570	rs71196850	ENSG00000168421	ENST00000515503	RHOH	40305250	40305704	NK_80783	ocr2openGene	GD
immune	NK	rs9355260	chr6	159107100	rs7748054	ENSG00000130363	ENST00000449822	RSPH3	159106721	159107270	NK_98882	openGene2openGene	MS
immune	NK	rs11246217	chr11	575800	rs34793529	ENSG00000174775	ENST00000417302	HRAS	575640	576778	NK_16528	openGene2openGene	SLE
immune	NK	rs10876864	chr12	56042145	rs1131017	ENSG00000123374	ENST00000556276	CDK2	56041540	56042419	NK_24706	openGene2openGene	ALG
immune	NK	rs2066819	chr12	56360038	rs2066818	ENSG00000092841	ENST00000536128	MYL6	56359878	56360688	NK_24733	openGene2openGene	PSO
immune	NK	rs2066819	chr12	56333921	rs80317430	ENSG00000257727	ENST00000548013	CNPY2	56333337	56334491	NK_24732	openGene2openGene	PSO
immune	NK	rs1170436	chr16	68530221	rs1728770	ENSG00000275383	ENST00000612545	ENSG00000275383	68529927	68530573	NK_41467	openGene2openGene	SLE
immune	NK	rs8042861	chr15	90388225	rs2589941	ENSG00000198901	ENST00000394249	PRC1	90387756	90388813	NK_38428	openGene2openGene	MS
immune	NK	rs2495365	chr1	2547072	rs2477678	ENSG00000157881	ENST00000514922	PANK4	2546852	2547434	NK_214	openGene2openGene	UC
immune	NK	rs4976646	chr5	177363161	rs67111717	ENSG00000183258	ENST00000504807	DDX41	177362742	177363450	NK_92036	openGene2openGene	MS
immune	NK	rs663743	chr11	64340005	rs479777	ENSG00000162302	ENST00000530504	RPS6KA4	64339982	64340943	NK_19002	openGene2openGene	T1D
immune	NK	rs2317230	chr1	157700500	rs945635	ENSG00000132704	ENST00000368178	FCRL2	157700240	157701121	NK_6711	openGene2openGene	RA
immune	NK	rs694739	chr11	64285685	rs887314	ENSG00000110011	ENST00000543685	DNAJC4	64284995	64285961	NK_18995	openGene2openGene	MS
immune	NK	rs3197999	chr3	49358927	rs3811699	ENSG00000145020	ENST00000635936	AMT	49357846	49358993	NK_73874	openGene2openGene	IBD
immune	NK	rs5758343	chr22	41413619	rs202634	ENSG00000100412	ENST00000677516	ACO2	41412973	41414448	NK_70714	ocr2openGene	ALG
immune	NK	rs78521699	chr6	2903278	rs12192148	ENSG00000124570	ENST00000380529	SERPINB6	2902494	2903627	NK_92443	openGene2openGene	VIT
immune	NK	rs1701704	chr12	56041628	rs705704	ENSG00000229117	ENST00000552314	RPL41	56041540	56042419	NK_24706	openGene2openGene	T1D
immune	NK	rs7187776	chr16	28846324	rs7187776	ENSG00000178188	ENST00000359285	SH2B1	28846066	28847064	NK_40340	openGene2openGene	T1D
immune	NK	rs3197999	chr3	49358927	rs3811699	ENSG00000145020	ENST00000636148	AMT	49357846	49358993	NK_73874	openGene2openGene	IBD
immune	NK	rs7187776	chr16	28846324	rs7187776	ENSG00000178188	ENST00000618521	SH2B1	28846066	28847064	NK_40340	openGene2openGene	T1D
immune	NK	rs10760123	chr9	120925556	rs1930781	ENSG00000106804	ENST00000696281	C5	120925551	120926475	NK_114589	openGene2openGene	ALG
immune	NK	rs7187776	chr16	28864161	rs7193733	ENSG00000178952	ENST00000313511	TUFM	28863157	28864186	NK_40341	openGene2openGene	T1D
immune	NK	rs2030030	chr3	188061304	rs62279869	ENSG00000145012	ENST00000416784	LPP	188061154	188061628	NK_78766	ocr2openGene	ALG
immune	NK	rs7708392	chr5	151081488	rs960709	ENSG00000086589	ENST00000521594	RBM22	151080385	151081544	NK_91067	ocr2openGene	SLE
immune	NK	rs78521699	chr6	2903350	rs2236276	ENSG00000124570	ENST00000380546	SERPINB6	2902494	2903627	NK_92443	openGene2openGene	VIT
immune	NK	rs78521699	chr6	2903278	rs12192148	ENSG00000124570	ENST00000616722	SERPINB6	2902494	2903627	NK_92443	openGene2openGene	VIT
immune	NK	rs3197999	chr3	49358927	rs3811699	ENSG00000145020	ENST00000637821	AMT	49357846	49358993	NK_73874	openGene2openGene	IBD
immune	NK	rs3197999	chr3	49358324	rs1800668	ENSG00000145020	ENST00000635772	AMT	49357846	49358993	NK_73874	openGene2openGene	IBD
immune	NK	rs3197999	chr3	49358324	rs1800668	ENSG00000145020	ENST00000636725	AMT	49357846	49358993	NK_73874	openGene2openGene	IBD
immune	NK	rs27293	chr5	96983903	rs10476696	ENSG00000247121	ENST00000655392	ENSG00000247121	96983661	96984007	NK_88686	ocr2openGene	JIA
immune	NK	rs3197999	chr3	49358927	rs3811699	ENSG00000145020	ENST00000636725	AMT	49357846	49358993	NK_73874	openGene2openGene	IBD
immune	NK	rs8042861	chr15	90388225	rs2589941	ENSG00000196547	ENST00000559999	MAN2A2	90387756	90388813	NK_38428	openGene2openGene	MS
immune	NK	rs8042861	chr15	90388131	rs2589940	ENSG00000196547	ENST00000559999	MAN2A2	90387756	90388813	NK_38428	openGene2openGene	MS
immune	NK	rs2110451	chr12	9761409	rs2071647	ENSG00000139112	ENST00000266458	GABARAPL1	9761404	9761616	NK_22871	openGene2openGene	HT
immune	NK	rs1463485	chr17	75855927	rs936394	ENSG00000125454	ENST00000582822	SLC25A19	75854985	75856182	NK_46836	openGene2openGene	SLE
immune	NK	rs33993564	chr5	150846823	rs10058821	ENSG00000132912	ENST00000517421	DCTN4	150846237	150847424	NK_91057	openGene2openGene	IBD
immune	NK	rs4943794	chr13	40666646	rs1957550236	ENSG00000120685	ENST00000625998	PROSER1	40666164	40667218	NK_28912	openGene2openGene	ALG
immune	NK	rs34835	chr16	28554346	rs7191618	ENSG00000099364	ENST00000562798	FBXL19	28553759	28554614	NK_40329	openGene2openGene	T1D
immune	NK	rs5743618	chr4	38804362	rs59480104	ENSG00000181826	ENST00000454158	RELL1	38803998	38805325	NK_80699	openGene2openGene	ALG
immune	NK	rs3197999	chr3	49416401	rs6997	ENSG00000283189	ENST00000636461	ENSG00000283189	49416324	49416589	NK_73884	ocr2openGene	IBD
immune	NK	rs27293	chr5	96963054	rs1423357	ENSG00000247121	ENST00000501338	ENSG00000247121	96962496	96963076	NK_88681	openGene2openGene	JIA
immune	NK	rs7187776	chr16	28824359	rs149808056	ENSG00000099364	ENST00000562319	FBXL19	28822507	28824662	NK_40338	openGene2openGene	T1D
immune	NK	rs13088318	chr3	101512524	rs16843927	ENSG00000066422	ENST00000461821	ZBTB11	101512490	101513649	NK_75252	openGene2openGene	ALG
immune	NK	rs1463485	chr17	75855927	rs936394	ENSG00000125454	ENST00000320362	SLC25A19	75854985	75856182	NK_46836	openGene2openGene	SLE
immune	NK	rs10883723	chr10	102502871	rs2296590	ENSG00000107874	ENST00000369937	CUEDC2	102501984	102503090	NK_14990	openGene2openGene	ALG
immune	NK	rs10876864	chr12	56042145	rs1131017	ENSG00000065357	ENST00000549629	DGKA	56041540	56042419	NK_24706	openGene2openGene	ALG
immune	NK	rs63406760	chr12	123034319	rs641760	ENSG00000051825	ENST00000302373	MPHOSPH9	123033925	123034522	NK_27506	ocr2openGene	ALG
immune	NK	rs13153019	chr5	177357511	rs4075958	ENSG00000198055	ENST00000511244	GRK6	177357299	177358335	NK_92035	openGene2openGene	ALG
immune	NK	rs13153019	chr5	177357438	rs4976688	ENSG00000198055	ENST00000511244	GRK6	177357299	177358335	NK_92035	openGene2openGene	ALG
immune	NK	rs5758343	chr22	41414166	rs132920	ENSG00000100412	ENST00000677532	ACO2	41412973	41414448	NK_70714	ocr2openGene	ALG
immune	NK	rs2236262	chr14	68816170	rs194746	ENSG00000182185	ENST00000492236	RAD51B	68815810	68817003	NK_33324	ocr2openGene	MS
immune	NK	rs10174949	chr2	8303673	rs10178845	ENSG00000236790	ENST00000655671	LINC00299	8303294	8303899	NK_55218	ocr2openGene	ALG
immune	NK	rs1463485	chr17	75855710	rs1463485	ENSG00000125454	ENST00000579228	SLC25A19	75854985	75856182	NK_46836	openGene2openGene	SLE
immune	NK	rs10174949	chr2	8302118	rs10174949	ENSG00000236790	ENST00000686209	LINC00299	8301781	8302558	NK_55217	ocr2openGene	ALG
immune	NK	rs1463485	chr17	75855927	rs936394	ENSG00000125454	ENST00000579228	SLC25A19	75854985	75856182	NK_46836	openGene2openGene	SLE
immune	NK	rs2196171	chr2	197805147	rs770658	ENSG00000225953	ENST00000441234	SATB2-AS1	197804317	197805407	NK_62581	openGene2openGene	SLE
immune	NK	rs7708392	chr5	151081488	rs960709	ENSG00000086589	ENST00000447771	RBM22	151080385	151081544	NK_91067	openGene2openGene	SLE
immune	NK	rs12445568	chr16	31033576	rs12445650	ENSG00000103510	ENST00000448516	KAT8	31032705	31034167	NK_40545	openGene2openGene	PSO
immune	NK	rs12445568	chr16	30958236	rs62055866	ENSG00000103510	ENST00000219797	KAT8	30957462	30958419	NK_40538	openGene2openGene	PSO
immune	NK	rs17106304	chr14	68793794	rs17106304	ENSG00000072121	ENST00000557407	ZFYVE26	68793784	68793988	NK_33318	openGene2openGene	T1D
immune	NK	rs10936599	chr3	169772158	rs3821383	ENSG00000270141	ENST00000602385	TERC	169772146	169772332	NK_78003	openGene2openGene	CEL
immune	NK	rs10174949	chr2	8303673	rs10178845	ENSG00000236790	ENST00000689905	LINC00299	8303294	8303899	NK_55218	ocr2openGene	ALG
immune	NK	rs3197999	chr3	50292395	rs1076872	ENSG00000114735	ENST00000455834	HEMK1	50291989	50292777	NK_73955	openGene2openGene	IBD
immune	NK	rs3197999	chr3	50292395	rs1076872	ENSG00000114735	ENST00000434410	HEMK1	50291989	50292777	NK_73955	openGene2openGene	IBD
immune	NK	rs444210	chr6	166987484	rs413232	ENSG00000026297	ENST00000499370	RNASET2	166987449	166987824	NK_99258	ocr2openGene	CRO
immune	NK	rs1217382	chr1	113905292	rs971173	ENSG00000052723	ENST00000060969	SIKE1	113904383	113905540	NK_5652	openGene2openGene	CRO
immune	NK	rs12727642	chr1	7954508	rs35731977	ENSG00000230679	ENST00000442636	ENO1-AS1	7953744	7954648	NK_654	openGene2openGene	CEL
immune	NK	rs444210	chr6	166989912	rs2345571	ENSG00000026297	ENST00000683968	RNASET2	166989680	166990006	NK_99260	ocr2openGene	CRO
immune	NK	rs7595717	chr2	68362190	rs17035355	ENSG00000204923	ENST00000377957	FBXO48	68362011	68362506	NK_57597	ocr2openGene	MS
immune	NK	rs2066819	chr12	56333921	rs80317430	ENSG00000135506	ENST00000550372	OS9	56333337	56334491	NK_24732	openGene2openGene	PSO
immune	NK	rs17849501	chr1	183471396	rs41272536	ENSG00000198860	ENST00000423085	TSEN15	183471022	183471602	NK_7798	openGene2openGene	SLE
immune	NK	rs7595717	chr2	68371797	rs55900996	ENSG00000204923	ENST00000377957	FBXO48	68371636	68371942	NK_57600	ocr2openGene	MS
immune	NK	rs694739	chr11	64285685	rs887314	ENSG00000286264	ENST00000652762	ENSG00000286264	64284995	64285961	NK_18995	openGene2openGene	MS
immune	NK	rs5743618	chr4	38782646	rs28393318	ENSG00000169299	ENST00000515668	PGM2	38782534	38783309	NK_80698	openGene2openGene	ALG
immune	NK	rs3802214	chr8	140597934	rs7812673	ENSG00000022567	ENST00000520137	SLC45A4	140597787	140598077	NK_110813	ocr2openGene	T1D
immune	NK	rs2854001	chr6	31354443	rs9279152	ENSG00000206344	ENST00000638546	HCG27	31354235	31354625	NK_93862	openGene2openGene	ALG
immune	NK	imm_5_40408209	chr5	40410637	rs11739261	ENSG00000171522	ENST00000302472	PTGER4	40410176	40411117	NK_86716	openGene2openGene	CRO
immune	NK	rs8042861	chr15	90529825	rs112060611	ENSG00000140575	ENST00000633485	IQGAP1	90529358	90530763	NK_38446	openGene2openGene	MS
immune	NK	rs28607988	chr3	45881199	rs9842595	ENSG00000163818	ENST00000472635	LZTFL1	45880779	45881926	NK_73629	ocr2openGene	T1D
immune	NK	rs28607988	chr3	45881199	rs9842595	ENSG00000163818	ENST00000492333	LZTFL1	45880779	45881926	NK_73629	ocr2openGene	T1D
immune	NK	rs10883723	chr10	102502871	rs2296590	ENSG00000156398	ENST00000369893	SFXN2	102501984	102503090	NK_14990	openGene2openGene	ALG
immune	NK	rs4943794	chr13	40666646	rs1957550236	ENSG00000133103	ENST00000543804	COG6	40666164	40667218	NK_28912	openGene2openGene	ALG
immune	NK	rs13098911	chr3	46208438	rs3181080	ENSG00000160791	ENST00000292303	CCR5	46208130	46208640	NK_73663	openGene2openGene	CEL
immune	NK	rs5758343	chr22	41381879	rs2234058	ENSG00000100412	ENST00000678394	ACO2	41381069	41382051	NK_70711	openGene2openGene	ALG
immune	NK	rs227163	chr1	7898988	rs227160	ENSG00000116288	ENST00000377488	PARK7	7898939	7899332	NK_643	ocr2openGene	RA
immune	NK	rs533646	chr11	118689860	rs4938529	ENSG00000201535	ENST00000364665	Y_RNA	118689822	118690445	NK_21228	openGene2openGene	MS
immune	NK	rs17849502	chr1	183471396	rs41272536	ENSG00000198860	ENST00000462677	TSEN15	183471022	183471602	NK_7798	openGene2openGene	SLE
immune	NK	rs10760123	chr9	120925556	rs1930781	ENSG00000119397	ENST00000373855	CNTRL	120925551	120926475	NK_114589	openGene2openGene	ALG
immune	NK	rs1036207	chr5	142109462	rs6580223	ENSG00000131507	ENST00000503388	NDFIP1	142108358	142109652	NK_90573	openGene2openGene	MS
immune	NK	rs2066819	chr12	56360038	rs2066818	ENSG00000139579	ENST00000341463	NABP2	56359878	56360688	NK_24733	openGene2openGene	PSO
immune	NK	rs773125	chr12	56042145	rs1131017	ENSG00000135404	ENST00000546939	CD63	56041540	56042419	NK_24706	openGene2openGene	RA
immune	NK	rs2066819	chr12	56267121	rs60542959	ENSG00000144785	ENST00000548360	ENSG00000144785	56266576	56267591	NK_24729	openGene2openGene	PSO
immune	NK	rs3197999	chr3	49416401	rs6997	ENSG00000145020	ENST00000476828	AMT	49416324	49416589	NK_73884	openGene2openGene	IBD
immune	NK	rs11089637	chr22	21568167	rs11089620	ENSG00000212102	ENST00000390813	MIR301B	21567499	21568467	NK_69501	openGene2openGene	RA
immune	NK	rs773125	chr12	56042145	rs1131017	ENSG00000135404	ENST00000549117	CD63	56041540	56042419	NK_24706	openGene2openGene	RA
immune	NK	rs4821124	chr22	21568075	rs140491	ENSG00000212102	ENST00000390813	MIR301B	21567499	21568467	NK_69501	openGene2openGene	PSO
immune	NK	rs9967792	chr2	191114633	rs4073699	ENSG00000288900	ENST00000690535	ENSG00000288900	191114347	191114954	NK_62187	ocr2openGene	MS
immune	NK	rs694739	chr11	64340005	rs479777	ENSG00000149761	ENST00000535000	NUDT22	64339982	64340943	NK_19002	openGene2openGene	MS
immune	NK	rs12445568	chr16	31033576	rs12445650	ENSG00000260304	ENST00000564743	ENSG00000260304	31032705	31034167	NK_40545	openGene2openGene	PSO
immune	NK	rs11246217	chr11	575800	rs34793529	ENSG00000177156	ENST00000530440	TALDO1	575640	576778	NK_16528	openGene2openGene	SLE
immune	NK	rs63406760	chr12	123364549	rs7485502	ENSG00000111361	ENST00000543940	EIF2B1	123364418	123364637	NK_27532	openGene2openGene	ALG
immune	NK	rs11246217	chr11	575800	rs34793529	ENSG00000177600	ENST00000527517	RPLP2	575640	576778	NK_16528	openGene2openGene	SLE
immune	NK	rs11719975	chr3	18741605	rs9866257	ENSG00000286352	ENST00000665745	ENSG00000286352	18740425	18741783	NK_72573	ocr2openGene	MS
immune	NK	rs876039	chr7	50267214	rs11185603	ENSG00000132436	ENST00000615084	FIGNL1	50266853	50267523	NK_102048	openGene2openGene	T1D
immune	NK	rs149010539	chr3	48504480	rs114743756	ENSG00000164053	ENST00000639561	ATRIP	48503523	48504792	NK_73812	openGene2openGene	CRO
immune	NK	rs3197999	chr3	49416401	rs6997	ENSG00000145020	ENST00000638092	AMT	49416324	49416589	NK_73884	openGene2openGene	IBD
immune	NK	rs2910686	chr5	96881988	rs11375466	ENSG00000164308	ENST00000515387	ERAP2	96881657	96881991	NK_88668	openGene2openGene	PSO
immune	NK	rs2066819	chr12	56333921	rs80317430	ENSG00000144785	ENST00000548360	ENSG00000144785	56333337	56334491	NK_24732	openGene2openGene	PSO
immune	NK	rs2910686	chr5	96881988	rs11375466	ENSG00000164308	ENST00000513368	ERAP2	96881657	96881991	NK_88668	openGene2openGene	PSO
immune	NK	rs2910686	chr5	96957302	rs7716222	ENSG00000164308	ENST00000510373	ERAP2	96957221	96958263	NK_88679	openGene2openGene	PSO
immune	NK	rs11246217	chr11	575800	rs34793529	ENSG00000099849	ENST00000397582	RASSF7	575640	576778	NK_16528	openGene2openGene	SLE
immune	NK	rs663743	chr11	64340263	rs663743	ENSG00000149782	ENST00000540288	PLCB3	64339982	64340943	NK_19002	openGene2openGene	T1D
immune	NK	rs2910686	chr5	96957449	rs4360063	ENSG00000164308	ENST00000513084	ERAP2	96957221	96958263	NK_88679	openGene2openGene	PSO
immune	NK	rs1701704	chr12	55996852	rs705702	ENSG00000135437	ENST00000548123	RDH5	55996794	55997761	NK_24700	openGene2openGene	T1D
immune	NK	rs11246217	chr11	613757	rs59115876	ENSG00000177600	ENST00000525722	RPLP2	613567	613770	NK_16534	openGene2openGene	SLE
immune	NK	rs2066819	chr12	56360038	rs2066818	ENSG00000110958	ENST00000537473	PTGES3	56359878	56360688	NK_24733	openGene2openGene	PSO
immune	NK	rs3801810	chr7	26858021	rs3801805	ENSG00000122566	ENST00000678035	HNRNPA2B1	26857423	26859077	NK_100961	openGene2openGene	CRO
immune	NK	rs3801810	chr7	26857820	rs3801807	ENSG00000122566	ENST00000678075	HNRNPA2B1	26857423	26859077	NK_100961	openGene2openGene	CRO
immune	NK	rs10200159	chr2	55618001	rs34380337	ENSG00000068912	ENST00000685508	ERLEC1	55617006	55618081	NK_57188	openGene2openGene	VIT
immune	NK	rs2017445	chr12	56041628	rs705704	ENSG00000185664	ENST00000449260	PMEL	56041540	56042419	NK_24706	openGene2openGene	VIT
immune	NK	rs2066819	chr12	56267121	rs60542959	ENSG00000181852	ENST00000394013	RNF41	56266576	56267591	NK_24729	openGene2openGene	PSO
immune	NK	rs63406760	chr12	123364549	rs7485502	ENSG00000111011	ENST00000433877	RSRC2	123364418	123364637	NK_27532	openGene2openGene	ALG
immune	NK	rs11719975	chr3	18758455	rs9849016	ENSG00000182568	ENST00000450898	SATB1	18757894	18758459	NK_72578	ocr2openGene	MS
immune	NK	rs2017445	chr12	55996580	rs772920	ENSG00000229117	ENST00000501597	RPL41	55996183	55996690	NK_24699	openGene2openGene	VIT
immune	NK	rs3783782	chr14	61483776	rs117584363	ENSG00000247287	ENST00000661303	PRKCH-AS1	61483264	61483999	NK_32961	ocr2openGene	RA
immune	NK	rs7204270	chr16	30186830	rs1132812	ENSG00000260219	ENST00000687080	CD2BP2-DT	30186513	30187592	NK_40458	openGene2openGene	MS
immune	NK	rs10496726	chr2	134283192	rs11689718	ENSG00000263813	ENST00000581102	MIR3679	134282555	134283642	NK_60033	ocr2openGene	SLE
immune	NK	rs12128789	chr1	212700089	rs2221593	ENSG00000082512	ENST00000462410	TRAF5	212699027	212700171	NK_9201	openGene2openGene	T1D
immune	NK	rs12128789	chr1	212699732	rs2202683	ENSG00000082512	ENST00000336184	TRAF5	212699027	212700171	NK_9201	openGene2openGene	T1D
immune	NK	rs63406760	chr12	123364549	rs7485502	ENSG00000111364	ENST00000238146	DDX55	123364418	123364637	NK_27532	openGene2openGene	ALG
immune	NK	rs2066819	chr12	56360038	rs2066818	ENSG00000181852	ENST00000552244	RNF41	56359878	56360688	NK_24733	openGene2openGene	PSO
immune	NK	rs35164067	chr19	10404166	rs73923215	ENSG00000130813	ENST00000590378	SHFL	10403320	10404476	NK_51363	openGene2openGene	AS
immune	NK	rs11643872	chr16	30958165	rs11643872	ENSG00000156885	ENST00000287490	COX6A2	30957462	30958419	NK_40538	openGene2openGene	GD
immune	NK	rs7301381	chr12	8951034	chr12:8951034:TA:T	ENSG00000111196	ENST00000546173	MAGOHB	8951015	8951228	NK_22804	openGene2openGene	T1D
immune	NK	rs11719975	chr3	18758455	rs9849016	ENSG00000182568	ENST00000454909	SATB1	18757894	18758459	NK_72578	ocr2openGene	MS
immune	NK	rs33993564	chr5	150846512	rs11741515	ENSG00000164587	ENST00000518139	RPS14	150846237	150847424	NK_91057	openGene2openGene	IBD
immune	NK	rs3824660	chr10	8062017	rs374641	ENSG00000197308	ENST00000355358	GATA3-AS1	8061128	8062277	NK_11201	ocr2openGene	RA
immune	NK	rs2298428	chr22	21568075	rs140491	ENSG00000161179	ENST00000464015	YDJC	21567499	21568467	NK_69501	openGene2openGene	CEL
immune	NK	rs2017445	chr12	56041628	rs705704	ENSG00000229117	ENST00000552314	RPL41	56041540	56042419	NK_24706	openGene2openGene	VIT
immune	NK	rs7132277	chr12	123075742	rs1260294	ENSG00000111325	ENST00000545976	OGFOD2	123075601	123076294	NK_27514	openGene2openGene	MS
immune	NK	rs5758343	chr22	41381909	rs2234059	ENSG00000100412	ENST00000678819	ACO2	41381069	41382051	NK_70711	openGene2openGene	ALG
immune	NK	rs13088318	chr3	101513249	rs55749605	ENSG00000114354	ENST00000620299	TFG	101512490	101513649	NK_75252	openGene2openGene	ALG
immune	NK	rs243332	chr16	11255821	rs243332	ENSG00000103274	ENST00000574137	NUBP1	11254878	11256419	NK_39693	openGene2openGene	CRO
immune	NK	rs3749833	chr5	132472976	rs2548992	ENSG00000164405	ENST00000378670	UQCRQ	132472970	132473452	NK_90000	openGene2openGene	ALG
immune	NK	rs2304206	chr19	49655656	rs10415600	ENSG00000126456	ENST00000600911	IRF3	49655605	49656606	NK_54035	ocr2openGene	VIT
immune	NK	rs11643872	chr16	30958165	rs11643872	ENSG00000168488	ENST00000564304	ATXN2L	30957462	30958419	NK_40538	openGene2openGene	GD
immune	NK	rs11643872	chr16	30958165	rs11643872	ENSG00000168488	ENST00000562867	ATXN2L	30957462	30958419	NK_40538	openGene2openGene	GD
immune	NK	rs12720356	chr19	10380329	rs2304257	ENSG00000267673	ENST00000494368	FDX2	10380322	10381064	NK_51360	openGene2openGene	PSO
immune	NK	rs10220572	chr14	87959953	rs4462528	ENSG00000054983	ENST00000393569	GALC	87959853	87960749	NK_34049	ocr2openGene	IBD
immune	NK	rs33993564	chr5	150846690	rs33993564	ENSG00000164587	ENST00000521466	RPS14	150846237	150847424	NK_91057	openGene2openGene	IBD
immune	NK	rs33993564	chr5	150846610	rs113199847	ENSG00000164587	ENST00000521466	RPS14	150846237	150847424	NK_91057	openGene2openGene	IBD
immune	NK	rs1701704	chr12	55996580	rs772920	ENSG00000135469	ENST00000546614	COQ10A	55996183	55996690	NK_24699	openGene2openGene	T1D
immune	NK	rs7301381	chr12	8951069	rs933462	ENSG00000111196	ENST00000320756	MAGOHB	8951015	8951228	NK_22804	openGene2openGene	T1D
immune	NK	rs1701704	chr12	55996580	rs772920	ENSG00000135469	ENST00000546544	COQ10A	55996183	55996690	NK_24699	openGene2openGene	T1D
immune	NK	rs1701704	chr12	55996852	rs705702	ENSG00000135469	ENST00000546544	COQ10A	55996794	55997761	NK_24700	openGene2openGene	T1D
immune	NK	rs4690229	chr4	973657	rs13137144	ENSG00000185619	ENST00000430644	PCGF3	972986	973941	NK_79297	openGene2openGene	SLE
immune	NK	rs917997	chr2	102368964	rs2058622	ENSG00000115607	ENST00000497795	IL18RAP	102368296	102369008	NK_58876	ocr2openGene	CEL
immune	NK	rs3825568	chr14	68793846	rs12889006	ENSG00000100554	ENST00000554087	ATP6V1D	68793784	68793988	NK_33318	openGene2openGene	JIA
immune	NK	rs694739	chr11	64340005	rs479777	ENSG00000149743	ENST00000537907	TRPT1	64339982	64340943	NK_19002	openGene2openGene	MS
immune	NK	rs3197999	chr3	48685869	rs6792510	ENSG00000114302	ENST00000265563	PRKAR2A	48685522	48686502	NK_73831	openGene2openGene	IBD
immune	NK	rs13088318	chr3	101512524	rs16843927	ENSG00000114354	ENST00000676431	TFG	101512490	101513649	NK_75252	openGene2openGene	ALG
immune	NK	rs3825568	chr14	68793846	rs12889006	ENSG00000072121	ENST00000554557	ZFYVE26	68793784	68793988	NK_33318	openGene2openGene	JIA
immune	NK	rs842639	chr2	60948938	rs2278300	ENSG00000232713	ENST00000451515	RPS12P3	60948904	60949265	NK_57293	ocr2openGene	MS
immune	NK	rs10174949	chr2	8303673	rs10178845	ENSG00000285591	ENST00000649387	ENSG00000285591	8303294	8303899	NK_55218	ocr2openGene	ALG
immune	NK	rs28449958	chr16	28863883	rs11864750	ENSG00000213658	ENST00000395461	LAT	28863157	28864186	NK_40341	openGene2openGene	IBD
immune	NK	rs10200159	chr2	55617974	rs10200159	ENSG00000068912	ENST00000494373	ERLEC1	55617006	55618081	NK_57188	openGene2openGene	VIT
immune	NK	rs28449958	chr16	28863226	rs62037367	ENSG00000213658	ENST00000395461	LAT	28863157	28864186	NK_40341	openGene2openGene	IBD
immune	NK	rs5758343	chr22	41381879	rs2234058	ENSG00000100417	ENST00000485648	PMM1	41381069	41382051	NK_70711	openGene2openGene	ALG
immune	NK	rs63406760	chr12	123223516	rs1626899	ENSG00000111325	ENST00000545056	OGFOD2	123223183	123223723	NK_27525	openGene2openGene	ALG
immune	NK	rs1359062	chr1	192575665	rs2984920	ENSG00000116741	ENST00000487236	RGS2	192575294	192576111	NK_8061	openGene2openGene	MS
immune	NK	rs1782645	chr10	79286508	rs1250567	ENSG00000108179	ENST00000498681	PPIF	79286138	79287025	NK_13985	ocr2openGene	MS
immune	NK	rs3783782	chr14	61477041	rs74577987	ENSG00000100644	ENST00000394997	HIF1A	61476494	61477337	NK_32960	openGene2openGene	RA
immune	NK	rs10760123	chr9	120928863	rs7028641	ENSG00000119403	ENST00000373896	PHF19	120928680	120929396	NK_114590	openGene2openGene	ALG
immune	NK	rs12421615	chr11	64285685	rs887314	ENSG00000149761	ENST00000279206	NUDT22	64284995	64285961	NK_18995	openGene2openGene	VIT
immune	NK	rs2732549	chr11	35067136	rs2732547	ENSG00000026508	ENST00000531118	CD44	35066783	35067697	NK_18019	openGene2openGene	SLE
immune	NK	rs7187776	chr16	28824359	rs149808056	ENSG00000213658	ENST00000570232	LAT	28822507	28824662	NK_40338	openGene2openGene	T1D
immune	NK	rs3824660	chr10	8062017	rs374641	ENSG00000048740	ENST00000608830	CELF2	8061128	8062277	NK_11201	ocr2openGene	RA
immune	NK	rs17849501	chr1	183471396	rs41272536	ENSG00000116406	ENST00000685596	EDEM3	183471022	183471602	NK_7798	openGene2openGene	SLE
immune	NK	rs2732549	chr11	35067538	rs2732546	ENSG00000026508	ENST00000524922	CD44	35066783	35067697	NK_18019	openGene2openGene	SLE
immune	NK	rs3197999	chr3	50450636	rs139453136	ENSG00000114388	ENST00000487632	NPRL2	50450093	50451248	NK_73982	ocr2openGene	IBD
immune	NK	rs3825568	chr14	68793871	rs3825568	ENSG00000072121	ENST00000553399	ZFYVE26	68793784	68793988	NK_33318	openGene2openGene	JIA
immune	NK	rs7423529	chr2	191128263	rs6719707	ENSG00000231858	ENST00000456176	STAT4-AS1	191128024	191128897	NK_62193	ocr2openGene	T1D
immune	NK	rs12445568	chr16	30958236	rs62055866	ENSG00000260796	ENST00000568183	ENSG00000260796	30957462	30958419	NK_40538	openGene2openGene	PSO
immune	NK	rs7187776	chr16	28864161	rs7193733	ENSG00000213658	ENST00000395456	LAT	28863157	28864186	NK_40341	openGene2openGene	T1D
immune	NK	rs3197999	chr3	50292395	rs1076872	ENSG00000164077	ENST00000493206	MON1A	50291989	50292777	NK_73955	openGene2openGene	IBD
immune	NK	rs3197999	chr3	50450636	rs139453136	ENSG00000114388	ENST00000469839	NPRL2	50450093	50451248	NK_73982	ocr2openGene	IBD
immune	NK	rs33993564	chr5	150846862	rs10051804	ENSG00000086589	ENST00000518917	RBM22	150846237	150847424	NK_91057	openGene2openGene	IBD
immune	NK	rs63406760	chr12	123364549	rs7485502	ENSG00000185344	ENST00000676034	ATP6V0A2	123364418	123364637	NK_27532	openGene2openGene	ALG
immune	NK	rs77599401	chr1	206685302	rs181345810	ENSG00000266094	ENST00000581888	RASSF5	206684612	206686819	NK_8886	openGene2openGene	T1D
immune	NK	rs2304206	chr19	49677009	rs975484	ENSG00000126456	ENST00000377135	IRF3	49676612	49677451	NK_54039	openGene2openGene	VIT
immune	NK	rs663743	chr11	64285685	rs887314	ENSG00000174744	ENST00000534617	BRMS1	64284995	64285961	NK_18995	openGene2openGene	T1D
immune	NK	rs7187776	chr16	28863801	rs7198606	ENSG00000213658	ENST00000563964	LAT	28863157	28864186	NK_40341	openGene2openGene	T1D
immune	NK	rs12463658	chr2	191092969	rs11693480	ENSG00000138378	ENST00000647167	STAT4	191092943	191093255	NK_62184	ocr2openGene	CRO
immune	NK	rs2233424	chr6	44265183	rs2233434	ENSG00000112715	ENST00000518824	VEGFA	44264926	44265909	NK_94823	openGene2openGene	RA
immune	NK	rs112006329	chr11	575800	rs34793529	ENSG00000177106	ENST00000524474	EPS8L2	575640	576778	NK_16528	openGene2openGene	SLE
immune	NK	rs33993564	chr5	150846862	rs10051804	ENSG00000086589	ENST00000447771	RBM22	150846237	150847424	NK_91057	openGene2openGene	IBD
immune	NK	rs12727642	chr1	7961913	rs35675666	ENSG00000229716	ENST00000436229	RPL23AP19	7961080	7962031	NK_655	openGene2openGene	CEL
immune	NK	rs79157249	chr11	118926569	rs74584888	ENSG00000186174	ENST00000334801	BCL9L	118926240	118926634	NK_21266	openGene2openGene	CRO
immune	NK	rs3197999	chr3	50292395	rs1076872	ENSG00000114388	ENST00000671487	NPRL2	50291989	50292777	NK_73955	openGene2openGene	IBD
immune	NK	rs2910686	chr5	96963054	rs1423357	ENSG00000153113	ENST00000510098	CAST	96962496	96963076	NK_88681	openGene2openGene	PSO
immune	NK	rs9355260	chr6	159104207	rs55966014	ENSG00000272047	ENST00000607778	GTF2H5	159104132	159104421	NK_98881	openGene2openGene	MS
immune	NK	rs62149377	chr2	60756834	rs2099613	ENSG00000162929	ENST00000453186	SANBR	60756001	60757108	NK_57272	openGene2openGene	SLE
immune	NK	rs11246217	chr11	575800	rs34793529	ENSG00000177106	ENST00000531471	EPS8L2	575640	576778	NK_16528	openGene2openGene	SLE
immune	NK	rs12232003	chr12	53180847	rs59218377	ENSG00000139626	ENST00000589179	ITGB7	53179993	53181204	NK_24493	openGene2openGene	T1D
immune	NK	rs694739	chr11	64285685	rs887314	ENSG00000255468	ENST00000581155	ENSG00000255468	64284995	64285961	NK_18995	openGene2openGene	MS
immune	NK	rs12421615	chr11	64285685	rs887314	ENSG00000174744	ENST00000529544	BRMS1	64284995	64285961	NK_18995	openGene2openGene	VIT
immune	NK	rs5743618	chr4	38805206	rs5743557	ENSG00000157796	ENST00000505055	WDR19	38803998	38805325	NK_80699	openGene2openGene	ALG
immune	NK	rs9611565	chr22	41381879	rs2234058	ENSG00000100413	ENST00000432789	POLR3H	41381069	41382051	NK_70711	openGene2openGene	VIT
immune	NK	rs12421615	chr11	64285685	rs887314	ENSG00000174744	ENST00000425825	BRMS1	64284995	64285961	NK_18995	openGene2openGene	VIT
immune	NK	rs11675538	chr2	65431010	rs12993075	ENSG00000143971	ENST00000462772	ETAA1	65430477	65431796	NK_57520	openGene2openGene	UC
immune	NK	rs9611565	chr22	41381909	rs2234059	ENSG00000100227	ENST00000445215	POLDIP3	41381069	41382051	NK_70711	openGene2openGene	VIT
immune	NK	rs694739	chr11	64285685	rs887314	ENSG00000255468	ENST00000531602	ENSG00000255468	64284995	64285961	NK_18995	openGene2openGene	MS
immune	NK	rs28449958	chr16	28864161	rs7193733	ENSG00000213658	ENST00000568899	LAT	28863157	28864186	NK_40341	openGene2openGene	IBD
immune	NK	rs9611565	chr22	41381879	rs2234058	ENSG00000100227	ENST00000463133	POLDIP3	41381069	41382051	NK_70711	openGene2openGene	VIT
immune	NK	rs7423529	chr2	191126733	rs4555370	ENSG00000115419	ENST00000479552	GLS	191126383	191126947	NK_62191	ocr2openGene	T1D
immune	NK	rs9611565	chr22	41381237	rs2234052	ENSG00000100413	ENST00000442616	POLR3H	41381069	41382051	NK_70711	openGene2openGene	VIT
immune	NK	rs10760123	chr9	120925556	rs1930781	ENSG00000226752	ENST00000687129	CUTALP	120925551	120926475	NK_114589	ocr2openGene	ALG
immune	NK	rs1877030	chr17	39244798	rs11078895	ENSG00000277791	ENST00000613870	PSMB3	39244361	39245228	NK_44764	openGene2openGene	RA
immune	NK	rs10760123	chr9	120925094	rs7034653	ENSG00000226752	ENST00000640066	CUTALP	120924946	120925358	NK_114588	ocr2openGene	ALG
immune	NK	rs7948458	chr11	2151600	rs7948458	ENSG00000214026	ENST00000397297	MRPL23	2151445	2151922	NK_16739	openGene2openGene	T1D
immune	NK	rs1250552	chr10	79286508	rs1250567	ENSG00000108179	ENST00000498681	PPIF	79286138	79287025	NK_13985	ocr2openGene	CEL
immune	NK	rs1170436	chr16	68539384	rs1170444	ENSG00000141076	ENST00000567015	UTP4	68538819	68539883	NK_41468	openGene2openGene	SLE
immune	NK	rs7301381	chr12	8951069	rs933462	ENSG00000166532	ENST00000535829	RIMKLB	8951015	8951228	NK_22804	openGene2openGene	T1D
immune	NK	rs5758343	chr22	41414166	rs132920	ENSG00000100418	ENST00000263256	DESI1	41412973	41414448	NK_70714	ocr2openGene	ALG
immune	NK	rs5758343	chr22	41381311	rs2234053	ENSG00000100418	ENST00000263256	DESI1	41381069	41382051	NK_70711	openGene2openGene	ALG
immune	NK	rs1170436	chr16	68540161	rs1170442	ENSG00000141076	ENST00000563299	UTP4	68539977	68540307	NK_41469	openGene2openGene	SLE
immune	NK	rs9967792	chr2	191127434	rs6715714	ENSG00000173559	ENST00000674414	NABP1	191127318	191127600	NK_62192	ocr2openGene	MS
immune	NK	rs4943794	chr13	40666646	rs1957550236	ENSG00000120697	ENST00000681110	ALG5	40666164	40667218	NK_28912	openGene2openGene	ALG
immune	NK	rs9611565	chr22	41381554	rs9607799	ENSG00000100413	ENST00000483837	POLR3H	41381069	41382051	NK_70711	openGene2openGene	VIT
immune	NK	rs2265189	chr10	30433979	rs306587	ENSG00000120616	ENST00000479380	EPC1	30433200	30434809	NK_12152	openGene2openGene	CRO
immune	NK	rs2304206	chr19	49656173	rs35023509	ENSG00000126453	ENST00000594157	BCL2L12	49655605	49656606	NK_54035	ocr2openGene	VIT
immune	NK	rs9967792	chr2	191128263	rs6719707	ENSG00000173559	ENST00000410026	NABP1	191128024	191128897	NK_62193	ocr2openGene	MS
immune	NK	rs9846396	chr3	141402972	rs2871960	ENSG00000069849	ENST00000465172	ATP1B3	141401964	141403119	NK_77044	openGene2openGene	MS
immune	NK	rs4917129	chr7	50230076	rs1456893	ENSG00000185811	ENST00000331340	IKZF1	50230061	50230238	NK_102045	ocr2openGene	CRO
immune	NK	rs9846396	chr3	141402972	rs2871960	ENSG00000069849	ENST00000475483	ATP1B3	141401964	141403119	NK_77044	openGene2openGene	MS
immune	NK	rs694739	chr11	64340263	rs663743	ENSG00000174516	ENST00000531856	PELI3	64339982	64340943	NK_19002	openGene2openGene	MS
immune	NK	rs11246217	chr11	575800	rs34793529	ENSG00000177951	ENST00000382762	BET1L	575640	576778	NK_16528	openGene2openGene	SLE
immune	NK	rs694739	chr11	64340005	rs479777	ENSG00000174516	ENST00000531856	PELI3	64339982	64340943	NK_19002	openGene2openGene	MS
immune	NK	rs1036207	chr5	142120871	rs11749731	ENSG00000113552	ENST00000503794	GNPDA1	142120357	142121110	NK_90574	ocr2openGene	MS
immune	NK	rs694739	chr11	64340005	rs479777	ENSG00000174516	ENST00000526296	PELI3	64339982	64340943	NK_19002	openGene2openGene	MS
immune	NK	rs1036207	chr5	142120871	rs11749731	ENSG00000113552	ENST00000507107	GNPDA1	142120357	142121110	NK_90574	ocr2openGene	MS
immune	NK	rs10876864	chr12	56042145	rs1131017	ENSG00000258199	ENST00000553176	ENSG00000258199	56041540	56042419	NK_24706	openGene2openGene	ALG
immune	NK	rs8042861	chr15	90529758	rs113942266	ENSG00000140564	ENST00000680086	FURIN	90529358	90530763	NK_38446	openGene2openGene	MS
immune	NK	rs2256814	chr20	63730764	rs2427531	ENSG00000101150	ENST00000611972	TPD52L2	63730729	63731268	NK_67601	openGene2openGene	MS
immune	NK	rs545979	chr18	54268983	rs3017300	ENSG00000207233	ENST00000384504	SNORA37	54268971	54270335	NK_49276	openGene2openGene	PSO
immune	NK	rs2256814	chr20	63730764	rs2427531	ENSG00000101150	ENST00000352482	TPD52L2	63730729	63731268	NK_67601	openGene2openGene	MS
immune	NK	rs13088318	chr3	101513249	rs55749605	ENSG00000144815	ENST00000477909	NXPE3	101512490	101513649	NK_75252	openGene2openGene	ALG
immune	NK	rs10883723	chr10	102502871	rs2296590	ENSG00000269609	ENST00000597488	C10orf95-AS1	102501984	102503090	NK_14990	openGene2openGene	ALG
immune	NK	rs28449958	chr16	28822933	rs201131521	ENSG00000260442	ENST00000566956	ATP2A1-AS1	28822507	28824662	NK_40338	openGene2openGene	IBD
immune	NK	rs28449958	chr16	28863801	rs7198606	ENSG00000178188	ENST00000563591	SH2B1	28863157	28864186	NK_40341	openGene2openGene	IBD
immune	NK	rs36016881	chr1	7961913	rs35675666	ENSG00000116285	ENST00000487559	ERRFI1	7961080	7962031	NK_655	openGene2openGene	IBD
immune	NK	rs7187776	chr16	28824359	rs149808056	ENSG00000174939	ENST00000483405	ASPHD1	28822507	28824662	NK_40338	openGene2openGene	T1D
immune	NK	rs11624293	chr14	87959953	rs4462528	ENSG00000100722	ENST00000649731	ZC3H14	87959853	87960749	NK_34049	ocr2openGene	AS
immune	NK	rs4976646	chr5	177357447	rs4976689	ENSG00000196923	ENST00000393546	PDLIM7	177357299	177358335	NK_92035	openGene2openGene	MS
immune	NK	rs2066819	chr12	56333921	rs80317430	ENSG00000111540	ENST00000549505	RAB5B	56333337	56334491	NK_24732	openGene2openGene	PSO
immune	NK	rs7517810	chr1	172894808	rs2157453	ENSG00000224228	ENST00000432694	ENSG00000224228	172894657	172895561	NK_7464	ocr2openGene	CRO
immune	NK	rs7132277	chr12	123364549	rs7485502	ENSG00000111364	ENST00000354291	DDX55	123364418	123364637	NK_27532	openGene2openGene	MS
immune	NK	rs7723899	chr5	97022983	rs27295	ENSG00000164308	ENST00000513368	ERAP2	97022724	97023212	NK_88692	ocr2openGene	CRO
immune	NK	rs1920296	chr3	121835005	rs72421117	ENSG00000169087	ENST00000465044	HSPBAP1	121834604	121835771	NK_76153	openGene2openGene	MS
immune	NK	rs1920296	chr3	121835005	rs72421117	ENSG00000169087	ENST00000467643	HSPBAP1	121834604	121835771	NK_76153	openGene2openGene	MS
immune	NK	rs343478	chr9	6068879	rs34539080	ENSG00000263575	ENST00000581132	MIR4665	6068547	6069456	NK_111538	ocr2openGene	ALG
immune	NK	rs63406760	chr12	122966218	rs4148856	ENSG00000139726	ENST00000539463	DENR	122966073	122966883	NK_27501	openGene2openGene	ALG
immune	NK	rs9611565	chr22	41413633	rs202635	ENSG00000100412	ENST00000678819	ACO2	41412973	41414448	NK_70714	ocr2openGene	VIT
immune	NK	rs425648	chr19	18089075	rs412744	ENSG00000269145	ENST00000600364	MAST3-AS1	18088903	18089448	NK_52120	openGene2openGene	SLE
immune	NK	rs12445568	chr16	31033362	rs58726213	ENSG00000167394	ENST00000417935	ZNF668	31032705	31034167	NK_40545	openGene2openGene	PSO
immune	NK	rs55963299	chr2	60881694	rs67574266	ENSG00000173209	ENST00000394457	AHSA2P	60880934	60881949	NK_57283	openGene2openGene	CRO
immune	NK	rs10790268	chr11	118790689	rs57494551	ENSG00000272186	ENST00000607709	VPS11-DT	118790201	118791544	NK_21240	openGene2openGene	RA
immune	NK	rs2017445	chr12	55996580	rs772920	ENSG00000123411	ENST00000552689	IKZF4	55996183	55996690	NK_24699	openGene2openGene	VIT
immune	NK	rs13153019	chr5	177357611	rs4075959	ENSG00000213347	ENST00000503473	MXD3	177357299	177358335	NK_92035	openGene2openGene	ALG
immune	NK	rs12445568	chr16	31033362	rs58726213	ENSG00000167394	ENST00000564456	ZNF668	31032705	31034167	NK_40545	openGene2openGene	PSO
immune	NK	rs2017445	chr12	56041720	rs705705	ENSG00000123411	ENST00000548601	IKZF4	56041540	56042419	NK_24706	openGene2openGene	VIT
immune	NK	rs12445568	chr16	31033362	rs58726213	ENSG00000167394	ENST00000414399	ZNF668	31032705	31034167	NK_40545	openGene2openGene	PSO
immune	NK	rs3801810	chr7	26864711	rs17323934	ENSG00000272801	ENST00000498652	ENSG00000272801	26863845	26865198	NK_100962	openGene2openGene	CRO
immune	NK	rs12445568	chr16	31033576	rs12445650	ENSG00000167394	ENST00000414399	ZNF668	31032705	31034167	NK_40545	openGene2openGene	PSO
immune	NK	rs11246217	chr11	613757	rs59115876	ENSG00000199785	ENST00000362915	SNORA52	613567	613770	NK_16534	openGene2openGene	SLE
immune	NK	rs1463485	chr17	75855927	rs936394	ENSG00000182173	ENST00000681282	TSEN54	75854985	75856182	NK_46836	openGene2openGene	SLE
immune	NK	rs2304206	chr19	49665763	rs2304204	ENSG00000142546	ENST00000594932	NOSIP	49665320	49666271	NK_54037	openGene2openGene	VIT
immune	NK	rs12087340	chr1	85276285	rs12562182	ENSG00000137941	ENST00000482783	TTLL7	85276097	85277113	NK_4379	openGene2openGene	MS
immune	NK	rs7723899	chr5	96958225	rs2351010	ENSG00000164308	ENST00000379904	ERAP2	96957221	96958263	NK_88679	openGene2openGene	CRO
immune	NK	rs7120737	chr11	47394344	rs78524236	ENSG00000025434	ENST00000481889	NR1H3	47394299	47395222	NK_18490	ocr2openGene	MS
immune	NK	rs2256814	chr20	63737451	rs2236510	ENSG00000171695	ENST00000302096	LKAAEAR1	63737106	63737480	NK_67603	openGene2openGene	MS
immune	NK	rs8107548	chr19	49333989	rs1465697	ENSG00000090554	ENST00000596435	FLT3LG	49333829	49334177	NK_53980	openGene2openGene	MS
immune	NK	rs181826	chr5	142120871	rs11749731	ENSG00000113552	ENST00000513454	GNPDA1	142120357	142121110	NK_90574	ocr2openGene	CRO
immune	NK	rs2304206	chr19	49665614	rs2304206	ENSG00000142546	ENST00000601340	NOSIP	49665320	49666271	NK_54037	openGene2openGene	VIT
immune	NK	rs28449958	chr16	28863883	rs11864750	ENSG00000178952	ENST00000561644	TUFM	28863157	28864186	NK_40341	openGene2openGene	IBD
immune	NK	rs7723899	chr5	96957302	rs7716222	ENSG00000164308	ENST00000507346	ERAP2	96957221	96958263	NK_88679	openGene2openGene	CRO
immune	NK	rs12445568	chr16	30958236	rs62055866	ENSG00000103507	ENST00000484226	BCKDK	30957462	30958419	NK_40538	openGene2openGene	PSO
immune	NK	rs13153019	chr5	177357511	rs4075958	ENSG00000213347	ENST00000502529	MXD3	177357299	177358335	NK_92035	openGene2openGene	ALG
immune	NK	rs13153019	chr5	177357611	rs4075959	ENSG00000213347	ENST00000423571	MXD3	177357299	177358335	NK_92035	openGene2openGene	ALG
immune	NK	rs35327136	chr17	45409851	rs36078910	ENSG00000267278	ENST00000588504	MAP3K14-AS1	45409473	45410771	NK_45241	openGene2openGene	T1D
immune	NK	rs9611565	chr22	41413899	rs132919	ENSG00000100412	ENST00000679264	ACO2	41412973	41414448	NK_70714	ocr2openGene	VIT
immune	NK	rs63406760	chr12	123364549	rs7485502	ENSG00000130921	ENST00000253233	MTRFR	123364418	123364637	NK_27532	openGene2openGene	ALG
immune	NK	rs28449958	chr16	28863801	rs7198606	ENSG00000178952	ENST00000313511	TUFM	28863157	28864186	NK_40341	openGene2openGene	IBD
immune	NK	rs28449958	chr16	28863883	rs11864750	ENSG00000178952	ENST00000565012	TUFM	28863157	28864186	NK_40341	openGene2openGene	IBD
immune	NK	rs8107548	chr19	49388057	rs10411630	ENSG00000090554	ENST00000594009	FLT3LG	49387918	49388313	NK_53988	openGene2openGene	MS
immune	NK	rs1463485	chr17	75855927	rs936394	ENSG00000182173	ENST00000680999	TSEN54	75854985	75856182	NK_46836	openGene2openGene	SLE
immune	NK	rs8107548	chr19	49388057	rs10411630	ENSG00000090554	ENST00000595510	FLT3LG	49387918	49388313	NK_53988	openGene2openGene	MS
immune	NK	rs149010539	chr3	49673997	chr3:49711430	ENSG00000004534	ENST00000422955	RBM6	49673493	49674697	NK_73900	openGene2openGene	CRO
immune	NK	rs5758343	chr22	41381554	rs9607799	ENSG00000100372	ENST00000434185	SLC25A17	41381069	41382051	NK_70711	openGene2openGene	ALG
immune	NK	rs4976646	chr5	177357447	rs4976689	ENSG00000169223	ENST00000502721	LMAN2	177357299	177358335	NK_92035	openGene2openGene	MS
immune	NK	rs34779708	chr10	35127585	rs12765038	ENSG00000108100	ENST00000492478	CCNY	35126471	35127791	NK_12394	openGene2openGene	IBD
immune	NK	rs9967792	chr2	191126916	rs4261749	ENSG00000115415	ENST00000673638	STAT1	191126383	191126947	NK_62191	ocr2openGene	MS
immune	NK	rs425648	chr19	18086934	rs393548	ENSG00000105647	ENST00000600533	PIK3R2	18086662	18087165	NK_52118	openGene2openGene	SLE
immune	NK	rs28449958	chr16	28864161	rs7193733	ENSG00000149929	ENST00000279392	HIRIP3	28863157	28864186	NK_40341	openGene2openGene	IBD
immune	NK	rs425648	chr19	18086825	rs436857	ENSG00000105647	ENST00000600533	PIK3R2	18086662	18087165	NK_52118	openGene2openGene	SLE
immune	NK	rs9611565	chr22	41381909	rs2234059	ENSG00000100412	ENST00000677554	ACO2	41381069	41382051	NK_70711	openGene2openGene	VIT
immune	NK	rs250308	chr5	119355998	rs3797339	ENSG00000169570	ENST00000506980	DTWD2	119355303	119356118	NK_89533	openGene2openGene	ALG
immune	NK	rs10883723	chr10	102502871	rs2296590	ENSG00000107862	ENST00000676560	GBF1	102501984	102503090	NK_14990	openGene2openGene	ALG
immune	NK	rs1250563	chr10	79285450	rs1250569	ENSG00000230417	ENST00000634933	LINC00595	79285357	79285565	NK_13984	ocr2openGene	CRO
immune	NK	rs11714843	chr3	119498465	rs2280670	ENSG00000144843	ENST00000478399	ADPRH	119498104	119499026	NK_76079	openGene2openGene	JIA
immune	NK	rs11714843	chr3	119498465	rs2280670	ENSG00000144843	ENST00000481816	ADPRH	119498104	119499026	NK_76079	openGene2openGene	JIA
immune	NK	rs9611565	chr22	41381554	rs9607799	ENSG00000100412	ENST00000677427	ACO2	41381069	41382051	NK_70711	openGene2openGene	VIT
immune	NK	rs3540	chr15	90437088	rs61115877	ENSG00000196391	ENST00000354377	ZNF774	90437005	90437289	NK_38440	ocr2openGene	ALG
immune	NK	rs7723899	chr5	96896438	rs2548538	ENSG00000058729	ENST00000283109	RIOK2	96895944	96896725	NK_88671	openGene2openGene	CRO
immune	NK	rs2017445	chr12	56041720	rs705705	ENSG00000257727	ENST00000551286	CNPY2	56041540	56042419	NK_24706	openGene2openGene	VIT
immune	NK	rs2247314	chr6	166956504	rs2247325	ENSG00000286760	ENST00000689569	ENSG00000286760	166956014	166957548	NK_99256	openGene2openGene	VIT
immune	NK	rs1463485	chr17	75855927	rs936394	ENSG00000092929	ENST00000590762	UNC13D	75854985	75856182	NK_46836	openGene2openGene	SLE
immune	NK	rs8042861	chr15	90419394	rs2526000	ENSG00000259177	ENST00000560578	ENSG00000259177	90419045	90419511	NK_38437	ocr2openGene	MS
immune	NK	rs10199605	chr2	8346500	rs1000309	ENSG00000235092	ENST00000687473	ID2-AS1	8345912	8347059	NK_55230	ocr2openGene	ECZ
immune	NK	rs3801810	chr7	26864042	rs73069539	ENSG00000122566	ENST00000678675	HNRNPA2B1	26863845	26865198	NK_100962	openGene2openGene	CRO
immune	NK	rs10199605	chr2	8346500	rs1000309	ENSG00000235092	ENST00000669696	ID2-AS1	8345912	8347059	NK_55230	ocr2openGene	ECZ
immune	NK	rs13098911	chr3	46187129	rs68181568	ENSG00000173578	ENST00000683768	XCR1	46186829	46187378	NK_73662	ocr2openGene	CEL
immune	NK	rs9611565	chr22	41381909	rs2234059	ENSG00000100412	ENST00000466237	ACO2	41381069	41382051	NK_70711	openGene2openGene	VIT
immune	NK	rs663743	chr11	64340005	rs479777	ENSG00000173486	ENST00000535135	FKBP2	64339982	64340943	NK_19002	openGene2openGene	T1D
immune	NK	rs1920296	chr3	121835005	rs72421117	ENSG00000180353	ENST00000468693	HCLS1	121834604	121835771	NK_76153	openGene2openGene	MS
immune	NK	rs1920296	chr3	121835005	rs72421117	ENSG00000180353	ENST00000464274	HCLS1	121834604	121835771	NK_76153	openGene2openGene	MS
immune	NK	rs10199605	chr2	8346500	rs1000309	ENSG00000235092	ENST00000661063	ID2-AS1	8345912	8347059	NK_55230	ocr2openGene	ECZ
immune	NK	rs1463485	chr17	75855927	rs936394	ENSG00000108469	ENST00000584999	RECQL5	75854985	75856182	NK_46836	openGene2openGene	SLE
immune	NK	rs3801810	chr7	26864711	rs17323934	ENSG00000122566	ENST00000356674	HNRNPA2B1	26863845	26865198	NK_100962	openGene2openGene	CRO
immune	NK	rs3801810	chr7	26865151	rs73069540	ENSG00000122566	ENST00000356674	HNRNPA2B1	26863845	26865198	NK_100962	openGene2openGene	CRO
immune	NK	rs2104047	chr14	68283210	rs3784099	ENSG00000185650	ENST00000557022	ZFP36L1	68283047	68284169	NK_33278	ocr2openGene	ALG
immune	NK	rs3197999	chr3	50450636	rs139453136	ENSG00000145050	ENST00000482262	MANF	50450093	50451248	NK_73982	ocr2openGene	IBD
immune	NK	rs3801810	chr7	26864042	rs73069539	ENSG00000122566	ENST00000679318	HNRNPA2B1	26863845	26865198	NK_100962	openGene2openGene	CRO
immune	NK	rs56129466	chr11	128302748	rs73018928	ENSG00000245008	ENST00000501648	ENSG00000245008	128302416	128303173	NK_21772	openGene2openGene	ALG
immune	NK	rs3801810	chr7	26865151	rs73069540	ENSG00000122566	ENST00000676524	HNRNPA2B1	26863845	26865198	NK_100962	openGene2openGene	CRO
immune	NK	rs56129466	chr11	128302575	rs61907718	ENSG00000245008	ENST00000501648	ENSG00000245008	128302416	128303173	NK_21772	openGene2openGene	ALG
immune	NK	rs773125	chr12	56007301	rs10876864	ENSG00000135437	ENST00000551444	RDH5	56007230	56008124	NK_24701	openGene2openGene	RA
immune	NK	rs2256814	chr20	63737253	rs1151623	ENSG00000125534	ENST00000370177	PPDPF	63737106	63737480	NK_67603	openGene2openGene	MS
immune	NK	rs2816316	chr1	192575969	rs7535818	ENSG00000116747	ENST00000432079	RO60	192575294	192576111	NK_8061	openGene2openGene	CEL
immune	NK	rs34695944	chr2	60881694	rs67574266	ENSG00000173209	ENST00000463681	AHSA2P	60880934	60881949	NK_57283	openGene2openGene	RA
immune	NK	rs2104047	chr14	68285926	rs8008961	ENSG00000185650	ENST00000439696	ZFP36L1	68285659	68285929	NK_33279	ocr2openGene	ALG
immune	NK	rs1782645	chr10	79285450	rs1250569	ENSG00000230417	ENST00000665488	LINC00595	79285357	79285565	NK_13984	ocr2openGene	MS
immune	NK	rs7423529	chr2	191127511	rs6715826	ENSG00000173559	ENST00000409510	NABP1	191127318	191127600	NK_62192	ocr2openGene	T1D
immune	NK	rs9469899	chr6	34792548	rs7752060	ENSG00000064999	ENST00000360359	ANKS1A	34791461	34792605	NK_94149	openGene2openGene	GD
immune	NK	rs3801810	chr7	26864711	rs17323934	ENSG00000122566	ENST00000678631	HNRNPA2B1	26863845	26865198	NK_100962	openGene2openGene	CRO
immune	NK	rs2256814	chr20	63737186	rs1275330	ENSG00000197114	ENST00000355969	ZGPAT	63737106	63737480	NK_67603	openGene2openGene	MS
immune	NK	rs2816316	chr1	192575969	rs7535818	ENSG00000116747	ENST00000367445	RO60	192575294	192576111	NK_8061	openGene2openGene	CEL
immune	NK	rs12445568	chr16	31033576	rs12445650	ENSG00000188603	ENST00000637184	CLN3	31032705	31034167	NK_40545	openGene2openGene	PSO
immune	NK	rs4917129	chr7	50267184	rs9656588	ENSG00000132436	ENST00000395556	FIGNL1	50266853	50267523	NK_102048	openGene2openGene	CRO
immune	NK	rs12445568	chr16	31033576	rs12445650	ENSG00000188603	ENST00000568452	CLN3	31032705	31034167	NK_40545	openGene2openGene	PSO
immune	NK	rs773125	chr12	56042145	rs1131017	ENSG00000170473	ENST00000408946	PYM1	56041540	56042419	NK_24706	openGene2openGene	RA
immune	NK	rs3748817	chr1	2642639	rs9970196	ENSG00000157870	ENST00000378424	PRXL2B	2642413	2643446	NK_228	ocr2openGene	MS
immune	NK	rs3748817	chr1	2642639	rs9970196	ENSG00000157870	ENST00000537325	PRXL2B	2642413	2643446	NK_228	ocr2openGene	MS
immune	NK	rs9469899	chr6	34792107	rs6934662	ENSG00000064999	ENST00000649117	ANKS1A	34791461	34792605	NK_94149	openGene2openGene	GD
immune	NK	rs11059927	chr12	128792163	rs923077	ENSG00000139370	ENST00000376744	SLC15A4	128791946	128792178	NK_27745	ocr2openGene	SLE
immune	NK	rs425648	chr19	18086934	rs393548	ENSG00000254858	ENST00000534421	MPV17L2	18086662	18087165	NK_52118	openGene2openGene	SLE
immune	NK	rs9611565	chr22	41381311	rs2234053	ENSG00000100412	ENST00000677153	ACO2	41381069	41382051	NK_70711	openGene2openGene	VIT
immune	NK	rs425648	chr19	18086934	rs393548	ENSG00000254858	ENST00000599612	MPV17L2	18086662	18087165	NK_52118	openGene2openGene	SLE
immune	NK	rs9469899	chr6	34792548	rs7752060	ENSG00000064999	ENST00000650178	ANKS1A	34791461	34792605	NK_94149	openGene2openGene	GD
immune	NK	rs2017445	chr12	55996852	rs59877680	ENSG00000139579	ENST00000267023	NABP2	55996794	55997761	NK_24700	openGene2openGene	VIT
immune	NK	rs3540	chr15	90482598	rs11853271	ENSG00000182511	ENST00000452243	FES	90482478	90482681	NK_38444	openGene2openGene	ALG
immune	NK	rs17323934	chr7	26853905	rs3213853	ENSG00000078399	ENST00000465941	HOXA9	26853854	26854068	NK_100960	openGene2openGene	T1D
immune	NK	rs12087340	chr1	85276474	rs1060843	ENSG00000153936	ENST00000693745	HS2ST1	85276097	85277113	NK_4379	openGene2openGene	MS
immune	NK	rs12087340	chr1	85276285	rs12562182	ENSG00000122432	ENST00000484939	SPATA1	85276097	85277113	NK_4379	openGene2openGene	MS
immune	NK	rs3197999	chr3	48685869	rs6792510	ENSG00000177479	ENST00000492077	ARIH2	48685522	48686502	NK_73831	openGene2openGene	IBD
immune	NK	rs12087340	chr1	85276474	rs1060843	ENSG00000153936	ENST00000689904	HS2ST1	85276097	85277113	NK_4379	openGene2openGene	MS
immune	NK	rs1463485	chr17	75855710	rs1463485	ENSG00000161526	ENST00000578288	SAP30BP	75854985	75856182	NK_46836	openGene2openGene	SLE
immune	NK	rs36014129	chr6	26189128	rs13204572	ENSG00000274641	ENST00000616182	H2BC17	26188384	26189374	NK_93490	openGene2openGene	SLE
immune	NK	rs36014129	chr6	26199675	rs34961555	ENSG00000274641	ENST00000616182	H2BC17	26198826	26200159	NK_93493	openGene2openGene	SLE
immune	NK	rs1385374	chr12	128814901	rs33990080	ENSG00000139370	ENST00000535272	SLC15A4	128814688	128815047	NK_27752	openGene2openGene	SLE
immune	NK	rs11714843	chr3	119498465	rs2280670	ENSG00000180353	ENST00000488033	HCLS1	119498104	119499026	NK_76079	openGene2openGene	JIA
immune	NK	rs2017445	chr12	56041720	rs705705	ENSG00000139579	ENST00000399713	NABP2	56041540	56042419	NK_24706	openGene2openGene	VIT
immune	NK	rs2495365	chr1	2556327	rs2227313	ENSG00000157911	ENST00000508384	PEX10	2555531	2557355	NK_218	openGene2openGene	UC
immune	NK	rs2256814	chr20	63737451	rs2236510	ENSG00000197114	ENST00000328969	ZGPAT	63737106	63737480	NK_67603	openGene2openGene	MS
immune	NK	rs12232003	chr12	53198668	rs12824946	ENSG00000123349	ENST00000677712	PFDN5	53198510	53199260	NK_24497	openGene2openGene	T1D
immune	NK	rs2256814	chr20	63737186	rs1275330	ENSG00000197114	ENST00000468235	ZGPAT	63737106	63737480	NK_67603	openGene2openGene	MS
immune	NK	rs12232003	chr12	53198668	rs12824946	ENSG00000123349	ENST00000547228	PFDN5	53198510	53199260	NK_24497	openGene2openGene	T1D
immune	NK	rs10876864	chr12	56042145	rs1131017	ENSG00000111540	ENST00000549915	RAB5B	56041540	56042419	NK_24706	openGene2openGene	ALG
immune	NK	rs9611565	chr22	41381554	rs9607799	ENSG00000100412	ENST00000678269	ACO2	41381069	41382051	NK_70711	openGene2openGene	VIT
immune	NK	rs10876864	chr12	56042145	rs1131017	ENSG00000111540	ENST00000448789	RAB5B	56041540	56042419	NK_24706	openGene2openGene	ALG
immune	NK	rs7723899	chr5	96896582	rs2549785	ENSG00000164307	ENST00000443439	ERAP1	96895944	96896725	NK_88671	openGene2openGene	CRO
immune	NK	rs2017445	chr12	56041720	rs705705	ENSG00000123374	ENST00000556276	CDK2	56041540	56042419	NK_24706	openGene2openGene	VIT
immune	NK	rs7423529	chr2	191114452	rs4254532	ENSG00000115415	ENST00000392323	STAT1	191114347	191114954	NK_62187	ocr2openGene	T1D
immune	NK	rs3748817	chr1	2642639	rs9970196	ENSG00000162585	ENST00000401813	FAAP20	2642413	2643446	NK_228	ocr2openGene	MS
immune	NK	rs3801810	chr7	26865151	rs73069540	ENSG00000122566	ENST00000476233	HNRNPA2B1	26863845	26865198	NK_100962	openGene2openGene	CRO
immune	NK	rs3801810	chr7	26864042	rs73069539	ENSG00000122566	ENST00000677669	HNRNPA2B1	26863845	26865198	NK_100962	openGene2openGene	CRO
immune	NK	rs2304206	chr19	49665763	rs2304204	ENSG00000090554	ENST00000598472	FLT3LG	49665320	49666271	NK_54037	openGene2openGene	VIT
immune	NK	rs2066819	chr12	56267121	rs60542959	ENSG00000205323	ENST00000546604	SARNP	56266576	56267591	NK_24729	openGene2openGene	PSO
immune	NK	rs766751473	chr5	132466255	rs2522057	ENSG00000125347	ENST00000679921	IRF1	132466219	132467150	NK_89998	ocr2openGene	T1D
immune	NK	rs2066819	chr12	56360038	rs2066818	ENSG00000205323	ENST00000552080	SARNP	56359878	56360688	NK_24733	openGene2openGene	PSO
immune	NK	rs10414065	chr19	33235671	rs118013485	ENSG00000267296	ENST00000592982	CEBPA-DT	33235167	33235873	NK_52673	ocr2openGene	ALG
immune	NK	rs11150589	chr16	30458598	rs12926510	ENSG00000260487	ENST00000562525	ENSG00000260487	30458575	30459434	NK_40478	ocr2openGene	UC
immune	NK	rs7132277	chr12	123034319	rs641760	ENSG00000051825	ENST00000539336	MPHOSPH9	123033925	123034522	NK_27506	ocr2openGene	MS
immune	NK	rs2317230	chr1	157723195	rs2210918	ENSG00000163564	ENST00000392254	PYHIN1	157723004	157723546	NK_6713	openGene2openGene	RA
immune	NK	rs773125	chr12	56042145	rs1131017	ENSG00000135404	ENST00000546457	CD63	56041540	56042419	NK_24706	openGene2openGene	RA
immune	NK	rs9967792	chr2	191127434	rs6715714	ENSG00000288900	ENST00000690535	ENSG00000288900	191127318	191127600	NK_62192	ocr2openGene	MS
immune	NK	rs17849501	chr1	183471396	rs41272536	ENSG00000287808	ENST00000661321	ENSG00000287808	183471022	183471602	NK_7798	openGene2openGene	SLE
immune	NK	rs1170436	chr16	68540042	rs1182968	ENSG00000135722	ENST00000517382	FBXL8	68539977	68540307	NK_41469	openGene2openGene	SLE
immune	NK	rs1977710	chr1	157723195	rs2210918	ENSG00000163564	ENST00000392252	PYHIN1	157723004	157723546	NK_6713	openGene2openGene	GD
immune	NK	rs7665090	chr4	102631096	rs13112557	ENSG00000248161	ENST00000505709	ENSG00000248161	102630652	102631161	NK_82635	ocr2openGene	MS
immune	NK	rs1170436	chr16	68539392	rs1170443	ENSG00000135722	ENST00000517382	FBXL8	68538819	68539883	NK_41468	openGene2openGene	SLE
immune	NK	rs63406760	chr12	123364549	rs7485502	ENSG00000111361	ENST00000424014	EIF2B1	123364418	123364637	NK_27532	openGene2openGene	ALG
immune	NK	imm_5_40408209	chr5	40360356	rs11743463	ENSG00000289540	ENST00000686725	ENSG00000289540	40360340	40360507	NK_86703	ocr2openGene	CRO
immune	NK	rs78865465	chr12	55974117	rs75639074	ENSG00000144785	ENST00000547423	ENSG00000144785	55973490	55974211	NK_24697	openGene2openGene	T1D
immune	NK	rs35164067	chr19	10436550	rs12983921	ENSG00000105371	ENST00000380770	ICAM4	10436449	10436725	NK_51378	ocr2openGene	AS
immune	NK	rs27293	chr5	96958112	rs1363974	ENSG00000248489	ENST00000670964	CHD1-DT	96957221	96958263	NK_88679	openGene2openGene	JIA
immune	NK	rs2542162	chr18	12884344	rs2292759	ENSG00000267570	ENST00000585406	STK25P1	12883676	12884614	NK_48015	openGene2openGene	T1D
immune	NK	rs3197999	chr3	50972004	rs9879725	ENSG00000259956	ENST00000563281	RBM15B	50971342	50972355	NK_74021	ocr2openGene	IBD
immune	NK	rs1800693	chr12	6337611	rs1860545	ENSG00000010292	ENST00000382457	NCAPD2	6337113	6337662	NK_22610	ocr2openGene	MS
immune	NK	rs10200159	chr2	55618001	rs34380337	ENSG00000068912	ENST00000688096	ERLEC1	55617006	55618081	NK_57188	openGene2openGene	VIT
immune	NK	rs12087340	chr1	85276474	rs1060843	ENSG00000117155	ENST00000605755	SSX2IP	85276097	85277113	NK_4379	openGene2openGene	MS
immune	NK	rs3801810	chr7	26865151	rs73069540	ENSG00000122566	ENST00000678431	HNRNPA2B1	26863845	26865198	NK_100962	openGene2openGene	CRO
immune	NK	rs3197999	chr3	49416401	rs6997	ENSG00000145029	ENST00000422593	NICN1	49416324	49416589	NK_73884	ocr2openGene	IBD
immune	NK	rs5758343	chr22	41381311	rs2234053	ENSG00000196419	ENST00000360079	XRCC6	41381069	41382051	NK_70711	openGene2openGene	ALG
immune	NK	rs12087340	chr1	85276285	rs12562182	ENSG00000117155	ENST00000476905	SSX2IP	85276097	85277113	NK_4379	openGene2openGene	MS
immune	NK	rs12445568	chr16	31033576	rs12445650	ENSG00000167395	ENST00000428260	ZNF646	31032705	31034167	NK_40545	openGene2openGene	PSO
immune	NK	rs9967792	chr2	191127511	rs6715826	ENSG00000118997	ENST00000410072	DNAH7	191127318	191127600	NK_62192	ocr2openGene	MS
immune	NK	rs2592555	chr11	36354471	rs10501149	ENSG00000135362	ENST00000527751	PRR5L	36354434	36354753	NK_18093	ocr2openGene	ECZ
immune	NK	rs12087340	chr1	85276285	rs12562182	ENSG00000117155	ENST00000422026	SSX2IP	85276097	85277113	NK_4379	openGene2openGene	MS
immune	NK	rs112006329	chr11	575800	rs34793529	ENSG00000177042	ENST00000492023	TMEM80	575640	576778	NK_16528	openGene2openGene	SLE
immune	NK	rs2236262	chr14	68816213	rs168961	ENSG00000289626	ENST00000692406	ENSG00000289626	68815810	68817003	NK_33324	ocr2openGene	MS
immune	NK	rs2910686	chr5	96957449	rs4360063	ENSG00000248489	ENST00000513175	CHD1-DT	96957221	96958263	NK_88679	openGene2openGene	PSO
immune	NK	rs2317230	chr1	157723195	rs2210918	ENSG00000163518	ENST00000448509	FCRL4	157723004	157723546	NK_6713	openGene2openGene	RA
immune	NK	rs8107548	chr19	49388057	rs10411630	ENSG00000104872	ENST00000593900	PIH1D1	49387918	49388313	NK_53988	openGene2openGene	MS
immune	NK	rs7679	chr20	45934368	rs1057208	ENSG00000064601	ENST00000485627	CTSA	45934190	45934392	NK_66562	openGene2openGene	SLE
immune	NK	rs2236262	chr14	68793871	rs3825568	ENSG00000100554	ENST00000554087	ATP6V1D	68793784	68793988	NK_33318	openGene2openGene	MS
immune	NK	rs9268839	chr6	32623176	rs9271588	ENSG00000179344	ENST00000374943	HLA-DQB1	32622495	32623420	NK_93975	ocr2openGene	RA
immune	NK	rs1701704	chr12	56041628	rs705704	ENSG00000258311	ENST00000257899	ENSG00000258311	56041540	56042419	NK_24706	openGene2openGene	T1D
immune	NK	rs1048990	chr14	35292469	rs1048990	ENSG00000258790	ENST00000557565	ENSG00000258790	35291915	35292846	NK_32108	openGene2openGene	ALG
immune	NK	rs7204270	chr16	30183519	rs930392	ENSG00000179958	ENST00000567983	DCTPP1	30183202	30183692	NK_40454	openGene2openGene	MS
immune	NK	rs2283789	chr22	21630090	rs3747093	ENSG00000185651	ENST00000696046	UBE2L3	21629688	21630276	NK_69506	openGene2openGene	CRO
immune	NK	rs11246217	chr11	575800	rs34793529	ENSG00000247095	ENST00000692695	MIR210HG	575640	576778	NK_16528	openGene2openGene	SLE
immune	NK	rs10200159	chr2	55617974	rs10200159	ENSG00000068912	ENST00000684875	ERLEC1	55617006	55618081	NK_57188	openGene2openGene	VIT
immune	NK	rs77599401	chr1	206734774	rs144010760	ENSG00000142224	ENST00000656872	IL19	206734603	206734862	NK_8900	ocr2openGene	T1D
immune	NK	rs5758343	chr22	41381311	rs2234053	ENSG00000196419	ENST00000405506	XRCC6	41381069	41382051	NK_70711	openGene2openGene	ALG
immune	NK	rs2266959	chr22	21568075	rs140491	ENSG00000161179	ENST00000415762	YDJC	21567499	21568467	NK_69501	openGene2openGene	JIA
immune	NK	rs3801810	chr7	26857820	rs3801807	ENSG00000253293	ENST00000521421	HOXA10	26857423	26859077	NK_100961	openGene2openGene	CRO
immune	NK	rs533646	chr11	118689861	rs4938530	ENSG00000118181	ENST00000527673	RPS25	118689822	118690445	NK_21228	openGene2openGene	MS
immune	NK	rs533646	chr11	118689860	rs4938529	ENSG00000118181	ENST00000524864	RPS25	118689822	118690445	NK_21228	openGene2openGene	MS
immune	NK	rs9926533	chr16	31074149	rs2303222	ENSG00000176723	ENST00000564218	ZNF843	31074118	31074839	NK_40549	openGene2openGene	SLE
immune	NK	rs4917014	chr7	50267214	rs11185603	ENSG00000132436	ENST00000433017	FIGNL1	50266853	50267523	NK_102048	openGene2openGene	SLE
immune	NK	rs533646	chr11	118689861	rs4938530	ENSG00000118181	ENST00000527853	RPS25	118689822	118690445	NK_21228	openGene2openGene	MS
immune	NK	rs4917014	chr7	50267738	rs4385425	ENSG00000132436	ENST00000422854	FIGNL1	50267618	50268020	NK_102049	openGene2openGene	SLE
immune	NK	rs12551834	chr9	128818208	rs77144778	ENSG00000167113	ENST00000609948	COQ4	128818093	128819071	NK_115077	openGene2openGene	ALG
immune	NK	rs5758343	chr22	41544367	rs11554327	ENSG00000196419	ENST00000405506	XRCC6	41543845	41544916	NK_70730	openGene2openGene	ALG
immune	NK	rs533646	chr11	118699988	rs523793	ENSG00000118181	ENST00000532567	RPS25	118699504	118700530	NK_21230	openGene2openGene	MS
immune	NK	rs7204270	chr16	30183519	rs930392	ENSG00000149923	ENST00000562664	PPP4C	30183202	30183692	NK_40454	openGene2openGene	MS
immune	NK	rs4917014	chr7	50267214	rs11185603	ENSG00000132436	ENST00000435566	FIGNL1	50266853	50267523	NK_102048	openGene2openGene	SLE
immune	NK	rs149010539	chr3	49673997	chr3:49711430	ENSG00000178035	ENST00000679117	IMPDH2	49673493	49674697	NK_73900	openGene2openGene	CRO
immune	NK	rs533646	chr11	118700314	rs541631	ENSG00000118181	ENST00000532567	RPS25	118699504	118700530	NK_21230	openGene2openGene	MS
immune	NK	rs149010539	chr3	49673997	chr3:49711430	ENSG00000178035	ENST00000677108	IMPDH2	49673493	49674697	NK_73900	openGene2openGene	CRO
immune	NK	rs149010539	chr3	49673997	chr3:49711430	ENSG00000178035	ENST00000678724	IMPDH2	49673493	49674697	NK_73900	openGene2openGene	CRO
immune	NK	rs41286801	chr1	92485653	rs6689470	ENSG00000097046	ENST00000234626	CDC7	92485102	92486309	NK_4776	openGene2openGene	MS
immune	NK	rs12065145	chr1	172659378	rs559795993	ENSG00000234741	ENST00000414075	GAS5	172658797	172659566	NK_7429	openGene2openGene	SLE
immune	NK	rs2066819	chr12	56333921	rs80317430	ENSG00000135414	ENST00000257868	GDF11	56333337	56334491	NK_24732	openGene2openGene	PSO
immune	NK	rs63406760	chr12	123075742	rs1260294	ENSG00000111325	ENST00000544358	OGFOD2	123075601	123076294	NK_27514	openGene2openGene	ALG
immune	NK	rs2732549	chr11	35067136	rs2732547	ENSG00000026508	ENST00000433892	CD44	35066783	35067697	NK_18019	openGene2openGene	SLE
immune	NK	rs2298428	chr22	21568075	rs140491	ENSG00000283871	ENST00000385018	MIR130B	21567499	21568467	NK_69501	openGene2openGene	CEL
immune	NK	rs10200159	chr2	55617974	rs10200159	ENSG00000068912	ENST00000688274	ERLEC1	55617006	55618081	NK_57188	openGene2openGene	VIT
immune	NK	rs3825568	chr14	68794755	rs2236262	ENSG00000100554	ENST00000554087	ATP6V1D	68794080	68794788	NK_33319	openGene2openGene	JIA
immune	NK	rs11065898	chr12	111405393	rs3842307	ENSG00000204842	ENST00000483311	ATXN2	111405284	111406265	NK_26948	openGene2openGene	AS
immune	NK	rs7423529	chr2	191126939	rs4602251	ENSG00000115415	ENST00000452281	STAT1	191126383	191126947	NK_62191	ocr2openGene	T1D
immune	NK	rs694739	chr11	64340263	rs663743	ENSG00000149743	ENST00000537907	TRPT1	64339982	64340943	NK_19002	openGene2openGene	MS
immune	NK	rs10068717	chr5	142145415	rs249642	ENSG00000113578	ENST00000441680	FGF1	142145271	142145825	NK_90576	ocr2openGene	ALG
immune	NK	rs61759532	chr17	7337072	rs61759532	ENSG00000161955	ENST00000483039	TNFSF13	7336318	7337456	NK_43249	openGene2openGene	T1D
immune	NK	rs34779708	chr10	35149409	rs12761675	ENSG00000230534	ENST00000457255	ENSG00000230534	35149130	35149991	NK_12396	ocr2openGene	IBD
immune	NK	rs33993564	chr5	150846512	rs11741515	ENSG00000086589	ENST00000521464	RBM22	150846237	150847424	NK_91057	openGene2openGene	IBD
immune	NK	rs33993564	chr5	150846598	rs112483869	ENSG00000086589	ENST00000521464	RBM22	150846237	150847424	NK_91057	openGene2openGene	IBD
immune	NK	rs3197999	chr3	50292395	rs1076872	ENSG00000003756	ENST00000404526	RBM5	50291989	50292777	NK_73955	openGene2openGene	IBD
immune	NK	rs13088318	chr3	101513249	rs55749605	ENSG00000114354	ENST00000675420	TFG	101512490	101513649	NK_75252	openGene2openGene	ALG
immune	NK	rs10200159	chr2	55618001	rs34380337	ENSG00000068912	ENST00000691171	ERLEC1	55617006	55618081	NK_57188	openGene2openGene	VIT
immune	NK	rs2017445	chr12	55996852	rs59877680	ENSG00000144785	ENST00000547423	ENSG00000144785	55996794	55997761	NK_24700	openGene2openGene	VIT
immune	NK	rs5758343	chr22	41544367	rs11554327	ENSG00000100412	ENST00000676714	ACO2	41543845	41544916	NK_70730	openGene2openGene	ALG
immune	NK	rs1782645	chr10	79286508	rs1250567	ENSG00000108179	ENST00000472580	PPIF	79286138	79287025	NK_13985	ocr2openGene	MS
immune	NK	rs11643872	chr16	30958165	rs11643872	ENSG00000185947	ENST00000561814	ZNF267	30957462	30958419	NK_40538	openGene2openGene	GD
immune	NK	rs1782645	chr10	79286508	rs1250567	ENSG00000108179	ENST00000492149	PPIF	79286138	79287025	NK_13985	ocr2openGene	MS
immune	NK	rs12720356	chr19	10380329	rs2304257	ENSG00000267100	ENST00000591501	ILF3-DT	10380322	10381064	NK_51360	openGene2openGene	T1D
immune	NK	rs10760123	chr9	120929191	rs1930786	ENSG00000119403	ENST00000373896	PHF19	120928680	120929396	NK_114590	openGene2openGene	ALG
immune	NK	rs7132277	chr12	123364549	rs7485502	ENSG00000111011	ENST00000532186	RSRC2	123364418	123364637	NK_27532	openGene2openGene	MS
immune	NK	rs7132277	chr12	123364549	rs7485502	ENSG00000111011	ENST00000531639	RSRC2	123364418	123364637	NK_27532	openGene2openGene	MS
immune	NK	rs11246217	chr11	575800	rs34793529	ENSG00000177030	ENST00000530813	DEAF1	575640	576778	NK_16528	openGene2openGene	SLE
immune	NK	rs5758343	chr22	41381237	rs2234052	ENSG00000100417	ENST00000216259	PMM1	41381069	41382051	NK_70711	openGene2openGene	ALG
immune	NK	rs6974491	chr7	37353573	rs12532822	ENSG00000155849	ENST00000453399	ELMO1	37352953	37353967	NK_101527	openGene2openGene	CEL
immune	NK	rs11246217	chr11	575800	rs34793529	ENSG00000177030	ENST00000687329	DEAF1	575640	576778	NK_16528	openGene2openGene	SLE
immune	NK	rs63406760	chr12	123223516	rs1626899	ENSG00000150967	ENST00000540285	ABCB9	123223183	123223723	NK_27525	openGene2openGene	ALG
immune	NK	rs3825568	chr14	68793871	rs3825568	ENSG00000072121	ENST00000676620	ZFYVE26	68793784	68793988	NK_33318	openGene2openGene	JIA
immune	NK	rs6974491	chr7	37353573	rs12532822	ENSG00000155849	ENST00000448602	ELMO1	37352953	37353967	NK_101527	openGene2openGene	CEL
immune	NK	rs2304206	chr19	49677009	rs975484	ENSG00000126456	ENST00000597198	IRF3	49676612	49677451	NK_54039	openGene2openGene	VIT
immune	NK	rs74796499	chr14	88006502	rs78461372	ENSG00000070778	ENST00000554628	PTPN21	88006025	88006883	NK_34054	ocr2openGene	MS
immune	NK	rs545979	chr18	54269165	rs3017302	ENSG00000091164	ENST00000589415	TXNL1	54268971	54270335	NK_49276	openGene2openGene	PSO
immune	NK	rs63406760	chr12	123223516	rs1626899	ENSG00000150967	ENST00000622723	ABCB9	123223183	123223723	NK_27525	openGene2openGene	ALG
immune	NK	rs12445568	chr16	30957268	rs4889599	ENSG00000260796	ENST00000568183	ENSG00000260796	30957028	30957342	NK_40537	openGene2openGene	PSO
immune	NK	rs3825568	chr14	68793846	rs12889006	ENSG00000134001	ENST00000256383	EIF2S1	68793784	68793988	NK_33318	openGene2openGene	JIA
immune	NK	rs1887428	chr9	4984530	rs1887428	ENSG00000099219	ENST00000689259	ERMP1	4984363	4985756	NK_111470	openGene2openGene	IBD
immune	NK	rs33993564	chr5	150846730	rs11748151	ENSG00000086589	ENST00000518917	RBM22	150846237	150847424	NK_91057	openGene2openGene	IBD
immune	NK	rs9469899	chr6	34673638	rs2395599	ENSG00000186577	ENST00000463083	SMIM29	34673606	34674150	NK_94143	openGene2openGene	GD
immune	NK	rs12445568	chr16	30958236	rs62055866	ENSG00000103496	ENST00000461455	STX4	30957462	30958419	NK_40538	openGene2openGene	PSO
immune	NK	rs2017445	chr12	56041628	rs705704	ENSG00000139531	ENST00000551698	SUOX	56041540	56042419	NK_24706	openGene2openGene	VIT
immune	NK	rs3197999	chr3	49171432	rs4955420	ENSG00000198218	ENST00000357496	QRICH1	49171061	49171831	NK_73867	openGene2openGene	IBD
immune	NK	rs4794058	chr17	47634852	rs4375701	ENSG00000004897	ENST00000525495	CDC27	47634799	47635387	NK_45365	openGene2openGene	MS
immune	NK	rs13153019	chr5	177357611	rs4075959	ENSG00000146067	ENST00000514747	FAM193B	177357299	177358335	NK_92035	openGene2openGene	ALG
immune	NK	rs6880778	chr5	40437846	rs9292777	ENSG00000113638	ENST00000636863	TTC33	40437423	40438206	NK_86722	ocr2openGene	MS
immune	NK	rs4976646	chr5	177357447	rs4976689	ENSG00000113758	ENST00000506117	DBN1	177357299	177358335	NK_92035	openGene2openGene	MS
immune	NK	rs3197999	chr3	50292395	rs1076872	ENSG00000114388	ENST00000448302	NPRL2	50291989	50292777	NK_73955	openGene2openGene	IBD
immune	NK	rs2283792	chr22	21832190	rs1892846	ENSG00000100027	ENST00000339468	YPEL1	21832144	21833202	NK_69540	ocr2openGene	MS
immune	NK	rs74908652	chr19	10315836	rs78295726	ENSG00000161847	ENST00000615032	RAVER1	10315448	10316382	NK_51354	openGene2openGene	SLE
immune	NK	rs7187776	chr16	28863883	rs11864750	ENSG00000213658	ENST00000454369	LAT	28863157	28864186	NK_40341	openGene2openGene	T1D
immune	NK	rs79157249	chr11	118926294	rs73575428	ENSG00000186174	ENST00000334801	BCL9L	118926240	118926634	NK_21266	openGene2openGene	CRO
immune	NK	rs3197999	chr3	49171432	rs4955420	ENSG00000273211	ENST00000609473	ENSG00000273211	49171061	49171831	NK_73867	openGene2openGene	IBD
immune	NK	rs1920296	chr3	121835005	rs72421117	ENSG00000173230	ENST00000694982	GOLGB1	121834604	121835771	NK_76153	openGene2openGene	MS
immune	NK	rs1920296	chr3	121835005	rs72421117	ENSG00000173230	ENST00000695017	GOLGB1	121834604	121835771	NK_76153	openGene2openGene	MS
immune	NK	rs11065898	chr12	111599722	rs10849962	ENSG00000139436	ENST00000548643	GIT2	111598972	111600111	NK_26967	openGene2openGene	AS
immune	NK	rs12537284	chr7	129091723	rs13240595	ENSG00000128604	ENST00000652525	IRF5	129091535	129091842	NK_104474	ocr2openGene	SLE
immune	NK	rs1920296	chr3	121835005	rs72421117	ENSG00000173230	ENST00000694959	GOLGB1	121834604	121835771	NK_76153	openGene2openGene	MS
immune	NK	rs11065898	chr12	111599722	rs10849962	ENSG00000139436	ENST00000457474	GIT2	111598972	111600111	NK_26967	openGene2openGene	AS
immune	NK	rs2236262	chr14	68793871	rs3825568	ENSG00000201529	ENST00000364659	Y_RNA	68793784	68793988	NK_33318	openGene2openGene	MS
immune	NK	rs921650	chr17	39864166	rs1453559	ENSG00000141738	ENST00000394211	GRB7	39863801	39864579	NK_44819	openGene2openGene	ALG
immune	NK	rs921650	chr17	39864166	rs1453559	ENSG00000141738	ENST00000584819	GRB7	39863801	39864579	NK_44819	openGene2openGene	ALG
immune	NK	rs11755393	chr6	34792385	rs7769961	ENSG00000234127	ENST00000454678	TRIM26	34791461	34792605	NK_94149	openGene2openGene	SLE
immune	NK	rs2283792	chr22	21868030	rs9607340	ENSG00000100027	ENST00000403503	YPEL1	21867297	21868391	NK_69547	openGene2openGene	MS
immune	NK	rs2233424	chr6	44265240	rs2233433	ENSG00000112715	ENST00000457104	VEGFA	44264926	44265909	NK_94823	openGene2openGene	RA
immune	NK	rs77000060	chr6	137811379	rs10499197	ENSG00000118503	ENST00000433680	TNFAIP3	137811339	137811761	NK_97668	ocr2openGene	SLE
immune	NK	rs1860545	chr12	6337611	rs1860545	ENSG00000111639	ENST00000543959	MRPL51	6337113	6337662	NK_22610	ocr2openGene	AS
immune	NK	rs8042861	chr15	90388225	rs2589941	ENSG00000196391	ENST00000558115	ZNF774	90387756	90388813	NK_38428	openGene2openGene	MS
immune	NK	rs1860545	chr12	6337611	rs1860545	ENSG00000111639	ENST00000537701	MRPL51	6337113	6337662	NK_22610	ocr2openGene	AS
immune	NK	rs1170436	chr16	68540042	rs1182968	ENSG00000141076	ENST00000568448	UTP4	68539977	68540307	NK_41469	openGene2openGene	SLE
immune	NK	rs7301381	chr12	8951034	chr12:8951034:TA:T	ENSG00000166532	ENST00000535829	RIMKLB	8951015	8951228	NK_22804	openGene2openGene	T1D
immune	NK	rs1048990	chr14	35122110	rs28365850	ENSG00000100902	ENST00000555764	PSMA6	35121716	35122853	NK_32089	openGene2openGene	ALG
immune	NK	rs1887428	chr9	4984530	rs1887428	ENSG00000106993	ENST00000479095	CDC37L1	4984363	4985756	NK_111470	openGene2openGene	IBD
immune	NK	rs3197999	chr3	50299601	rs34136796	ENSG00000114388	ENST00000433381	NPRL2	50298859	50299921	NK_73956	openGene2openGene	IBD
immune	NK	rs9611565	chr22	41381879	rs2234058	ENSG00000100413	ENST00000337566	POLR3H	41381069	41382051	NK_70711	openGene2openGene	VIT
immune	NK	rs9611565	chr22	41381879	rs2234058	ENSG00000100413	ENST00000355209	POLR3H	41381069	41382051	NK_70711	openGene2openGene	VIT
immune	NK	rs12445568	chr16	31033576	rs12445650	ENSG00000176476	ENST00000564682	SGF29	31032705	31034167	NK_40545	openGene2openGene	PSO
immune	NK	rs11755393	chr6	34792107	rs6934662	ENSG00000064995	ENST00000688059	TAF11	34791461	34792605	NK_94149	openGene2openGene	SLE
immune	NK	rs2233424	chr6	44265240	rs2233433	ENSG00000272114	ENST00000607600	ENSG00000272114	44264926	44265909	NK_94823	openGene2openGene	RA
immune	NK	rs12232003	chr12	53180847	rs59218377	ENSG00000170374	ENST00000547755	SP7	53179993	53181204	NK_24493	openGene2openGene	T1D
immune	NK	rs17323934	chr7	26864711	rs17323934	ENSG00000122565	ENST00000396386	CBX3	26863845	26865198	NK_100962	openGene2openGene	T1D
immune	NK	rs773125	chr12	56042145	rs1131017	ENSG00000181852	ENST00000552244	RNF41	56041540	56042419	NK_24706	openGene2openGene	RA
immune	NK	rs2236262	chr14	68815161	rs194747	ENSG00000081181	ENST00000261783	ARG2	68815080	68815326	NK_33323	ocr2openGene	MS
immune	NK	rs3801810	chr7	26864711	rs17323934	ENSG00000106049	ENST00000265395	HIBADH	26863845	26865198	NK_100962	openGene2openGene	CRO
immune	NK	rs7132277	chr12	123364549	rs7485502	ENSG00000183955	ENST00000437502	KMT5A	123364418	123364637	NK_27532	openGene2openGene	MS
immune	NK	rs2236262	chr14	68793871	rs3825568	ENSG00000081181	ENST00000557120	ARG2	68793784	68793988	NK_33318	openGene2openGene	MS
immune	NK	rs2236262	chr14	68816213	rs168961	ENSG00000081181	ENST00000557120	ARG2	68815810	68817003	NK_33324	ocr2openGene	MS
immune	NK	rs17849502	chr1	183471396	rs41272536	ENSG00000121481	ENST00000453650	RNF2	183471022	183471602	NK_7798	openGene2openGene	SLE
immune	NK	rs28449958	chr16	28824361	rs138159013	ENSG00000196296	ENST00000395503	ATP2A1	28822507	28824662	NK_40338	openGene2openGene	IBD
immune	NK	rs13153019	chr5	177357511	rs4075958	ENSG00000183258	ENST00000650742	DDX41	177357299	177358335	NK_92035	openGene2openGene	ALG
immune	NK	rs28449958	chr16	28822933	rs201131521	ENSG00000196296	ENST00000562185	ATP2A1	28822507	28824662	NK_40338	openGene2openGene	IBD
immune	NK	rs12445568	chr16	31033362	rs58726213	ENSG00000261840	ENST00000690073	ENSG00000261840	31032705	31034167	NK_40545	openGene2openGene	PSO
immune	NK	rs2066819	chr12	56360038	rs2066818	ENSG00000185664	ENST00000548689	PMEL	56359878	56360688	NK_24733	openGene2openGene	PSO
immune	NK	rs7187776	chr16	28864161	rs7193733	ENSG00000177548	ENST00000563577	RABEP2	28863157	28864186	NK_40341	openGene2openGene	T1D
immune	NK	rs17323934	chr7	26864042	rs73069539	ENSG00000254369	ENST00000518848	HOXA-AS3	26863845	26865198	NK_100962	openGene2openGene	T1D
immune	NK	rs1950897	chr14	68283210	rs3784099	ENSG00000072121	ENST00000676620	ZFYVE26	68283047	68284169	NK_33278	ocr2openGene	RA
immune	NK	rs1950897	chr14	68283210	rs3784099	ENSG00000072121	ENST00000347230	ZFYVE26	68283047	68284169	NK_33278	ocr2openGene	RA
immune	NK	rs533646	chr11	118700205	rs659564	ENSG00000255121	ENST00000582695	CENATAC-DT	118699504	118700530	NK_21230	openGene2openGene	MS
immune	NK	rs149010539	chr3	49673997	chr3:49711430	ENSG00000164068	ENST00000497099	RNF123	49673493	49674697	NK_73900	openGene2openGene	CRO
immune	NK	rs533646	chr11	118699988	rs523793	ENSG00000255121	ENST00000582695	CENATAC-DT	118699504	118700530	NK_21230	openGene2openGene	MS
immune	NK	rs10883723	chr10	102502871	rs2296590	ENSG00000148835	ENST00000369839	TAF5	102501984	102503090	NK_14990	openGene2openGene	ALG
immune	NK	rs7187776	chr16	28863226	rs62037367	ENSG00000177548	ENST00000568703	RABEP2	28863157	28864186	NK_40341	openGene2openGene	T1D
immune	NK	rs10883723	chr10	102503918	rs3818470	ENSG00000148835	ENST00000692195	TAF5	102503668	102504115	NK_14991	openGene2openGene	ALG
immune	NK	rs1800693	chr12	6337611	rs1860545	ENSG00000111679	ENST00000539029	PTPN6	6337113	6337662	NK_22610	openGene2openGene	MS
immune	NK	rs11643872	chr16	30958165	rs11643872	ENSG00000261840	ENST00000690073	ENSG00000261840	30957462	30958419	NK_40538	openGene2openGene	GD
immune	NK	rs13153019	chr5	177357511	rs4075958	ENSG00000183258	ENST00000505081	DDX41	177357299	177358335	NK_92035	openGene2openGene	ALG
immune	NK	rs13153019	chr5	177357438	rs4976688	ENSG00000183258	ENST00000330503	DDX41	177357299	177358335	NK_92035	openGene2openGene	ALG
immune	NK	rs13153019	chr5	177357611	rs4075959	ENSG00000183258	ENST00000330503	DDX41	177357299	177358335	NK_92035	openGene2openGene	ALG
immune	NK	rs9355260	chr6	159107907	rs725786	ENSG00000285159	ENST00000642329	ENSG00000285159	159107493	159107924	NK_98883	openGene2openGene	MS
immune	NK	imm_5_40408209	chr5	40410637	rs11739261	ENSG00000287263	ENST00000659142	ENSG00000287263	40410176	40411117	NK_86716	openGene2openGene	CRO
immune	NK	rs2017445	chr12	55996852	rs59877680	ENSG00000257449	ENST00000551846	ENSG00000257449	55996794	55997761	NK_24700	openGene2openGene	VIT
immune	NK	rs7187776	chr16	28863801	rs7198606	ENSG00000177548	ENST00000544477	RABEP2	28863157	28864186	NK_40341	openGene2openGene	T1D
immune	NK	rs6889239	chr5	151081488	rs960709	ENSG00000164587	ENST00000521466	RPS14	151080385	151081544	NK_91067	openGene2openGene	SLE
immune	NK	rs149010539	chr3	49673997	chr3:49711430	ENSG00000173402	ENST00000452060	DAG1	49673493	49674697	NK_73900	openGene2openGene	CRO
immune	NK	rs7679	chr20	45934368	rs1057208	ENSG00000101473	ENST00000217455	ACOT8	45934190	45934392	NK_66562	openGene2openGene	SLE
immune	NK	rs149010539	chr3	49673997	chr3:49711430	ENSG00000173402	ENST00000431960	DAG1	49673493	49674697	NK_73900	openGene2openGene	CRO
immune	NK	rs3825568	chr14	68793846	rs12889006	ENSG00000081181	ENST00000261783	ARG2	68793784	68793988	NK_33318	openGene2openGene	JIA
immune	NK	rs2790159	chr10	58269403	rs1416763	ENSG00000108064	ENST00000395377	TFAM	58268864	58269482	NK_13040	openGene2openGene	CRO
immune	NK	rs9611565	chr22	41381879	rs2234058	ENSG00000100403	ENST00000352645	ZC3H7B	41381069	41382051	NK_70711	openGene2openGene	VIT
immune	NK	rs2790159	chr10	58269403	rs1416763	ENSG00000108064	ENST00000373895	TFAM	58268864	58269482	NK_13040	openGene2openGene	CRO
immune	NK	rs12720356	chr19	10380329	rs2304257	ENSG00000274425	ENST00000612689	ENSG00000274425	10380322	10381064	NK_51360	openGene2openGene	PSO
immune	NK	rs2910686	chr5	96983903	rs10476696	ENSG00000247121	ENST00000660988	ENSG00000247121	96983661	96984007	NK_88686	ocr2openGene	PSO
immune	NK	rs444210	chr6	166957198	rs150189585	ENSG00000060762	ENST00000621685	MPC1	166956014	166957548	NK_99256	openGene2openGene	CRO
immune	NK	rs1893217	chr18	12775592	rs2847260	ENSG00000175354	ENST00000589086	PTPN2	12774978	12776283	NK_48005	openGene2openGene	CEL
immune	NK	rs6072343	chr20	41329447	rs6065334	ENSG00000174306	ENST00000558993	ZHX3	41329417	41330089	NK_66355	openGene2openGene	MS
immune	NK	rs63406760	chr12	123223516	rs1626899	ENSG00000182196	ENST00000540382	ARL6IP4	123223183	123223723	NK_27525	openGene2openGene	ALG
immune	NK	rs7204270	chr16	30183519	rs930392	ENSG00000149922	ENST00000553607	TBX6	30183202	30183692	NK_40454	openGene2openGene	MS
immune	NK	rs7204270	chr16	30186830	rs1132812	ENSG00000149922	ENST00000553607	TBX6	30186513	30187592	NK_40458	openGene2openGene	MS
immune	NK	rs2017445	chr12	55996580	rs772920	ENSG00000181852	ENST00000549038	RNF41	55996183	55996690	NK_24699	openGene2openGene	VIT
immune	NK	rs17323934	chr7	26865151	rs73069540	ENSG00000233429	ENST00000429611	HOTAIRM1	26863845	26865198	NK_100962	openGene2openGene	T1D
immune	NK	rs17323934	chr7	26864042	rs73069539	ENSG00000233429	ENST00000429611	HOTAIRM1	26863845	26865198	NK_100962	openGene2openGene	T1D
immune	NK	rs12445568	chr16	31033362	rs58726213	ENSG00000140682	ENST00000567607	TGFB1I1	31032705	31034167	NK_40545	openGene2openGene	PSO
immune	NK	rs2104047	chr14	68283210	rs3784099	ENSG00000072121	ENST00000678386	ZFYVE26	68283047	68284169	NK_33278	ocr2openGene	ALG
immune	NK	rs36014129	chr6	26199675	rs34961555	ENSG00000283064	ENST00000635439	ENSG00000283064	26198826	26200159	NK_93493	openGene2openGene	SLE
immune	NK	rs444210	chr6	166956409	rs1044059	ENSG00000060762	ENST00000621630	MPC1	166956014	166957548	NK_99256	openGene2openGene	CRO
immune	NK	rs444210	chr6	166957511	rs2769346	ENSG00000060762	ENST00000621630	MPC1	166956014	166957548	NK_99256	openGene2openGene	CRO
immune	NK	rs12445568	chr16	31033576	rs12445650	ENSG00000140682	ENST00000564804	TGFB1I1	31032705	31034167	NK_40545	openGene2openGene	PSO
immune	NK	rs12445568	chr16	30958236	rs62055866	ENSG00000156873	ENST00000563913	PHKG2	30957462	30958419	NK_40538	openGene2openGene	PSO
immune	NK	rs3197999	chr3	49171432	rs4955420	ENSG00000067560	ENST00000679208	RHOA	49171061	49171831	NK_73867	openGene2openGene	IBD
immune	NK	rs12445568	chr16	30958236	rs62055866	ENSG00000156873	ENST00000565897	PHKG2	30957462	30958419	NK_40538	openGene2openGene	PSO
immune	NK	rs12445568	chr16	31033362	rs58726213	ENSG00000169896	ENST00000569746	ITGAM	31032705	31034167	NK_40545	openGene2openGene	PSO
immune	NK	rs3197999	chr3	49171432	rs4955420	ENSG00000067560	ENST00000677684	RHOA	49171061	49171831	NK_73867	openGene2openGene	IBD
immune	NK	rs2066819	chr12	56360038	rs2066818	ENSG00000176422	ENST00000338146	SPRYD4	56359878	56360688	NK_24733	openGene2openGene	PSO
immune	NK	rs112006329	chr11	575800	rs34793529	ENSG00000177225	ENST00000529362	GATD1	575640	576778	NK_16528	openGene2openGene	SLE
immune	NK	rs11154801	chr6	135506535	rs7750586	ENSG00000029363	ENST00000527536	BCLAF1	135506148	135507064	NK_97489	ocr2openGene	MS
immune	NK	rs112006329	chr11	575800	rs34793529	ENSG00000177225	ENST00000397472	GATD1	575640	576778	NK_16528	openGene2openGene	SLE
immune	NK	rs4690229	chr4	973657	rs13137144	ENSG00000249592	ENST00000503571	ENSG00000249592	972986	973941	NK_79297	openGene2openGene	SLE
immune	NK	rs3801810	chr7	26865151	rs73069540	ENSG00000276771	ENST00000616712	ENSG00000276771	26863845	26865198	NK_100962	openGene2openGene	CRO
immune	NK	rs3197999	chr3	49171432	rs4955420	ENSG00000067560	ENST00000676712	RHOA	49171061	49171831	NK_73867	openGene2openGene	IBD
immune	NK	rs9259819	chr6	29926662	rs115143393	ENSG00000206503	ENST00000495183	HLA-A	29926437	29927474	NK_93744	openGene2openGene	ALG
immune	NK	rs2038255	chr14	35122110	rs28365850	ENSG00000174373	ENST00000556192	RALGAPA1	35121716	35122853	NK_32089	openGene2openGene	ECZ
immune	NK	rs9926533	chr16	31074149	rs2303222	ENSG00000156873	ENST00000424889	PHKG2	31074118	31074839	NK_40549	openGene2openGene	SLE
immune	NK	rs2236262	chr14	68816213	rs168961	ENSG00000185650	ENST00000336440	ZFP36L1	68815810	68817003	NK_33324	ocr2openGene	MS
immune	NK	rs7512552	chr1	150487216	rs3840449	ENSG00000143379	ENST00000368964	SETDB1	150486974	150487687	NK_6233	openGene2openGene	ECZ
immune	NK	rs5743618	chr4	38804362	rs59480104	ENSG00000109790	ENST00000508137	KLHL5	38803998	38805325	NK_80699	openGene2openGene	ALG
immune	NK	rs11154801	chr6	135497759	rs13197384	ENSG00000029363	ENST00000628517	BCLAF1	135497297	135498620	NK_97488	openGene2openGene	MS
immune	NK	rs7775055	chr6	32622863	rs2395226	ENSG00000204261	ENST00000453426	PSMB8-AS1	32622495	32623420	NK_93975	ocr2openGene	JIA
immune	NK	rs3801810	chr7	26865151	rs73069540	ENSG00000086300	ENST00000412416	SNX10	26863845	26865198	NK_100962	openGene2openGene	CRO
immune	NK	rs10760123	chr9	120925556	rs1930781	ENSG00000119402	ENST00000684047	FBXW2	120925551	120926475	NK_114589	ocr2openGene	ALG
immune	NK	rs7204270	chr16	30186830	rs1132812	ENSG00000102882	ENST00000322266	MAPK3	30186513	30187592	NK_40458	openGene2openGene	MS
immune	NK	rs3197999	chr3	49358927	rs3811699	ENSG00000067560	ENST00000418115	RHOA	49357846	49358993	NK_73874	openGene2openGene	IBD
immune	NK	rs773125	chr12	56042145	rs1131017	ENSG00000065357	ENST00000555090	DGKA	56041540	56042419	NK_24706	openGene2openGene	RA
immune	NK	rs2469434	chr18	69876810	rs2469434	ENSG00000166479	ENST00000562706	TMX3	69876305	69876986	NK_49775	ocr2openGene	RA
immune	NK	rs1463485	chr17	75861618	rs8082060	ENSG00000108479	ENST00000587707	GALK1	75861370	75861624	NK_46837	ocr2openGene	SLE
immune	NK	rs2469434	chr18	69876810	rs2469434	ENSG00000166479	ENST00000544714	TMX3	69876305	69876986	NK_49775	ocr2openGene	RA
immune	NK	rs7723899	chr5	96896518	rs2548537	ENSG00000247121	ENST00000663822	ENSG00000247121	96895944	96896725	NK_88671	openGene2openGene	CRO
immune	NK	rs28449958	chr16	28880144	rs8055138	ENSG00000275807	ENST00000614819	ENSG00000275807	28879622	28880507	NK_40343	openGene2openGene	IBD
immune	NK	rs917997	chr2	102443564	rs1558650	ENSG00000071054	ENST00000425019	MAP4K4	102443086	102443787	NK_58889	ocr2openGene	CEL
immune	NK	rs7187776	chr16	28880144	rs8055138	ENSG00000169682	ENST00000352260	SPNS1	28879622	28880507	NK_40343	openGene2openGene	T1D
immune	NK	rs1463485	chr17	75855710	rs1463485	ENSG00000108479	ENST00000587707	GALK1	75854985	75856182	NK_46836	openGene2openGene	SLE
immune	NK	rs60131261	chr6	29965088	rs9357088	ENSG00000206503	ENST00000495183	HLA-A	29964778	29965787	NK_93748	ocr2openGene	VIT
immune	NK	rs231389	chr2	203782538	rs749933	ENSG00000178562	ENST00000324106	CD28	203782275	203782656	NK_62810	openGene2openGene	T1D
immune	NK	rs766751473	chr5	132457594	rs4705950	ENSG00000197536	ENST00000461203	IRF1-AS1	132456516	132457893	NK_89995	ocr2openGene	T1D
immune	NK	rs1359062	chr1	192575969	rs7535818	ENSG00000134371	ENST00000367435	CDC73	192575294	192576111	NK_8061	openGene2openGene	MS
immune	NK	rs773125	chr12	56042145	rs1131017	ENSG00000065357	ENST00000548549	DGKA	56041540	56042419	NK_24706	openGene2openGene	RA
immune	NK	rs1887428	chr9	4984530	rs1887428	ENSG00000120158	ENST00000381732	RCL1	4984363	4985756	NK_111470	openGene2openGene	IBD
immune	NK	rs11643872	chr16	31063854	rs2303223	ENSG00000103496	ENST00000461455	STX4	31063546	31064712	NK_40547	openGene2openGene	GD
immune	NK	rs7752903	chr6	137811379	rs10499197	ENSG00000220412	ENST00000404534	ENSG00000220412	137811339	137811761	NK_97668	ocr2openGene	RA
immune	NK	rs533646	chr11	118700314	rs541631	ENSG00000196655	ENST00000526141	TRAPPC4	118699504	118700530	NK_21230	openGene2openGene	MS
immune	NK	rs3748816	chr1	2642639	rs9970196	ENSG00000157873	ENST00000442392	TNFRSF14	2642413	2643446	NK_228	ocr2openGene	CEL
immune	NK	rs7204270	chr16	30183519	rs930392	ENSG00000005844	ENST00000565864	ITGAL	30183202	30183692	NK_40454	openGene2openGene	MS
immune	NK	rs7204270	chr16	30183519	rs930392	ENSG00000005844	ENST00000565348	ITGAL	30183202	30183692	NK_40454	openGene2openGene	MS
immune	NK	rs2816316	chr1	192555139	rs2816305	ENSG00000116750	ENST00000367455	UCHL5	192554859	192555303	NK_8059	ocr2openGene	CEL
immune	NK	rs11154801	chr6	135497759	rs13197384	ENSG00000237596	ENST00000417643	ENSG00000237596	135497297	135498620	NK_97488	openGene2openGene	MS
immune	NK	rs2469434	chr18	69876810	rs2469434	ENSG00000150636	ENST00000584775	CCDC102B	69876305	69876986	NK_49775	ocr2openGene	RA
immune	NK	rs9268839	chr6	32623361	rs9271590	ENSG00000204261	ENST00000415067	PSMB8-AS1	32622495	32623420	NK_93975	ocr2openGene	RA
immune	NK	rs63406760	chr12	123223516	rs1626899	ENSG00000139722	ENST00000535765	VPS37B	123223183	123223723	NK_27525	openGene2openGene	ALG
immune	NK	rs34779708	chr10	35127585	rs12765038	ENSG00000120555	ENST00000475691	SEPTIN7P9	35126471	35127791	NK_12394	openGene2openGene	IBD
immune	NK	rs4976646	chr5	177357447	rs4976689	ENSG00000213347	ENST00000503782	MXD3	177357299	177358335	NK_92035	openGene2openGene	MS
immune	NK	rs663743	chr11	64340263	rs663743	ENSG00000072518	ENST00000425897	MARK2	64339982	64340943	NK_19002	openGene2openGene	T1D
immune	NK	rs2304206	chr19	49665614	rs2304206	ENSG00000126460	ENST00000246794	PRRG2	49665320	49666271	NK_54037	openGene2openGene	VIT
immune	NK	rs149010539	chr3	48504480	rs114743756	ENSG00000172113	ENST00000302378	NME6	48503523	48504792	NK_73812	openGene2openGene	CRO
immune	NK	rs947474	chr10	6348488	rs947474	ENSG00000170525	ENST00000317350	PFKFB3	6347672	6348727	NK_11054	openGene2openGene	RA
immune	NK	rs5758343	chr22	41413899	rs132919	ENSG00000100410	ENST00000216252	PHF5A	41412973	41414448	NK_70714	ocr2openGene	ALG
immune	NK	rs1048990	chr14	35122110	rs28365850	ENSG00000258704	ENST00000693259	SRP54-AS1	35121716	35122853	NK_32089	openGene2openGene	ALG
immune	NK	rs1048990	chr14	35122110	rs28365850	ENSG00000258704	ENST00000688072	SRP54-AS1	35121716	35122853	NK_32089	openGene2openGene	ALG
immune	NK	rs11089637	chr22	21568167	rs11089620	ENSG00000244486	ENST00000494535	SCARF2	21567499	21568467	NK_69501	openGene2openGene	RA
immune	NK	rs10876864	chr12	56080024	rs7297175	ENSG00000139531	ENST00000552258	SUOX	56078992	56080542	NK_24708	openGene2openGene	ALG
immune	NK	rs3197999	chr3	49171432	rs4955420	ENSG00000172053	ENST00000494838	QARS1	49171061	49171831	NK_73867	openGene2openGene	IBD
immune	NK	rs13153019	chr5	177357611	rs4075959	ENSG00000196923	ENST00000393546	PDLIM7	177357299	177358335	NK_92035	openGene2openGene	ALG
immune	NK	rs112006329	chr11	575800	rs34793529	ENSG00000177595	ENST00000528122	PIDD1	575640	576778	NK_16528	openGene2openGene	SLE
immune	NK	rs6752107	chr2	233252023	rs10199278	ENSG00000237126	ENST00000600865	ENSG00000237126	233251224	233252135	NK_64085	openGene2openGene	CRO
immune	NK	rs3197999	chr3	49171432	rs4955420	ENSG00000172053	ENST00000635194	QARS1	49171061	49171831	NK_73867	openGene2openGene	IBD
immune	NK	rs3004212	chr10	43129385	rs2435355	ENSG00000234420	ENST00000686673	ZNF37BP	43129048	43129733	NK_12510	ocr2openGene	MS
immune	NK	rs3004212	chr10	43129385	rs2435355	ENSG00000234420	ENST00000689409	ZNF37BP	43129048	43129733	NK_12510	ocr2openGene	MS
immune	NK	rs17323934	chr7	26865151	rs73069540	ENSG00000086300	ENST00000396376	SNX10	26863845	26865198	NK_100962	openGene2openGene	T1D
immune	NK	rs8042861	chr15	90529825	rs112060611	ENSG00000184508	ENST00000394272	HDDC3	90529358	90530763	NK_38446	openGene2openGene	MS
immune	NK	rs112006329	chr11	575800	rs34793529	ENSG00000177595	ENST00000347755	PIDD1	575640	576778	NK_16528	openGene2openGene	SLE
immune	NK	rs3004212	chr10	43129385	rs2435355	ENSG00000234420	ENST00000473592	ZNF37BP	43129048	43129733	NK_12510	ocr2openGene	MS
immune	NK	rs2283792	chr22	21867813	rs9610505	ENSG00000100023	ENST00000498109	PPIL2	21867297	21868391	NK_69547	openGene2openGene	MS
immune	NK	rs1359062	chr1	192555139	rs2816305	ENSG00000236069	ENST00000642657	ENSG00000236069	192554859	192555303	NK_8059	ocr2openGene	MS
immune	NK	rs3540	chr15	90482598	rs11853271	ENSG00000140575	ENST00000559809	IQGAP1	90482478	90482681	NK_38444	openGene2openGene	ALG
immune	NK	rs36014129	chr6	26175638	rs17598658	ENSG00000124549	ENST00000465856	BTN2A3P	26175515	26175673	NK_93488	openGene2openGene	SLE
immune	NK	rs36014129	chr6	26175638	rs17598658	ENSG00000124549	ENST00000686357	BTN2A3P	26175515	26175673	NK_93488	openGene2openGene	SLE
immune	NK	rs17323934	chr7	26864711	rs17323934	ENSG00000122566	ENST00000354667	HNRNPA2B1	26863845	26865198	NK_100962	openGene2openGene	T1D
immune	NK	rs28449958	chr16	28822933	rs201131521	ENSG00000177548	ENST00000562590	RABEP2	28822507	28824662	NK_40338	openGene2openGene	IBD
immune	NK	rs9271597	chr6	32622679	rs9271567	ENSG00000204261	ENST00000458296	PSMB8-AS1	32622495	32623420	NK_93975	ocr2openGene	VIT
immune	NK	rs10200159	chr2	55618001	rs34380337	ENSG00000115355	ENST00000644157	CCDC88A	55617006	55618081	NK_57188	openGene2openGene	VIT
immune	NK	rs35327136	chr17	45431250	rs34104358	ENSG00000267121	ENST00000585471	FMNL1-DT	45430835	45432042	NK_45244	openGene2openGene	T1D
immune	NK	rs1056198	chr20	49937166	rs6125825	ENSG00000124171	ENST00000371610	PARD6B	49935985	49937181	NK_66811	openGene2openGene	PSO
immune	NK	rs7132277	chr12	123364549	rs7485502	ENSG00000130921	ENST00000425637	MTRFR	123364418	123364637	NK_27532	openGene2openGene	MS
immune	NK	rs112006329	chr11	613757	rs59115876	ENSG00000177595	ENST00000411829	PIDD1	613567	613770	NK_16534	openGene2openGene	SLE
immune	NK	rs6732565	chr2	110858564	rs1533299	ENSG00000153094	ENST00000610735	BCL2L11	110858288	110858791	NK_59189	ocr2openGene	RA
immune	NK	rs3197999	chr3	49171432	rs4955420	ENSG00000172053	ENST00000635231	QARS1	49171061	49171831	NK_73867	openGene2openGene	IBD
immune	NK	rs6732565	chr2	110858564	rs1533299	ENSG00000153094	ENST00000619294	BCL2L11	110858288	110858791	NK_59189	ocr2openGene	RA
immune	NK	rs28449958	chr16	28863226	rs62037367	ENSG00000177548	ENST00000564579	RABEP2	28863157	28864186	NK_40341	openGene2openGene	IBD
immune	NK	rs2233424	chr6	44265240	rs2233433	ENSG00000137216	ENST00000259746	TMEM63B	44264926	44265909	NK_94823	openGene2openGene	RA
immune	NK	rs7187776	chr16	28863801	rs7198606	ENSG00000177455	ENST00000565089	CD19	28863157	28864186	NK_40341	openGene2openGene	T1D
immune	NK	rs7187776	chr16	28863883	rs11864750	ENSG00000177455	ENST00000565089	CD19	28863157	28864186	NK_40341	openGene2openGene	T1D
immune	NK	rs3197999	chr3	49416401	rs6997	ENSG00000172053	ENST00000636018	QARS1	49416324	49416589	NK_73884	openGene2openGene	IBD
immune	NK	rs7187776	chr16	28863801	rs7198606	ENSG00000177455	ENST00000324662	CD19	28863157	28864186	NK_40341	openGene2openGene	T1D
immune	NK	rs17323934	chr7	26865151	rs73069540	ENSG00000122566	ENST00000676746	HNRNPA2B1	26863845	26865198	NK_100962	openGene2openGene	T1D
immune	NK	rs28449958	chr16	28864161	rs7193733	ENSG00000149930	ENST00000543033	TAOK2	28863157	28864186	NK_40341	openGene2openGene	IBD
immune	NK	rs3197999	chr3	50292395	rs1076872	ENSG00000088543	ENST00000426034	C3orf18	50291989	50292777	NK_73955	openGene2openGene	IBD
immune	NK	rs5987194	chrX	153953469	rs762653	ENSG00000180879	ENST00000320857	SSR4	153953345	153953882	NK_118994	openGene2openGene	RA
immune	NK	rs12727642	chr1	7982342	rs161800	ENSG00000142599	ENST00000488215	RERE	7982337	7982702	NK_657	openGene2openGene	CEL
immune	NK	rs663743	chr11	64340263	rs663743	ENSG00000126432	ENST00000352435	PRDX5	64339982	64340943	NK_19002	openGene2openGene	T1D
immune	NK	rs28449958	chr16	28824361	rs138159013	ENSG00000079616	ENST00000689743	KIF22	28822507	28824662	NK_40338	openGene2openGene	IBD
immune	NK	rs2066819	chr12	56360038	rs2066818	ENSG00000135404	ENST00000548160	CD63	56359878	56360688	NK_24733	openGene2openGene	PSO
immune	NK	rs11246217	chr11	575800	rs34793529	ENSG00000177156	ENST00000528070	TALDO1	575640	576778	NK_16528	openGene2openGene	SLE
immune	NK	rs9611565	chr22	41381909	rs2234059	ENSG00000100372	ENST00000491545	SLC25A17	41381069	41382051	NK_70711	openGene2openGene	VIT
immune	NK	rs80262450	chr18	12775051	rs142342883	ENSG00000267570	ENST00000585406	STK25P1	12774978	12776283	NK_48005	openGene2openGene	IBD
immune	NK	rs1170436	chr16	68540042	rs1182968	ENSG00000135722	ENST00000519917	FBXL8	68539977	68540307	NK_41469	openGene2openGene	SLE
immune	NK	rs7665090	chr4	102630752	rs7665854	ENSG00000248161	ENST00000505709	ENSG00000248161	102630652	102631161	NK_82635	ocr2openGene	MS
immune	NK	rs7723899	chr5	96896641	rs56321917	ENSG00000200884	ENST00000364014	Y_RNA	96895944	96896725	NK_88671	openGene2openGene	CRO
immune	NK	rs1170436	chr16	68539161	rs1170445	ENSG00000135722	ENST00000521920	FBXL8	68538819	68539883	NK_41468	openGene2openGene	SLE
immune	NK	rs112006329	chr11	575800	rs34793529	ENSG00000177156	ENST00000319006	TALDO1	575640	576778	NK_16528	openGene2openGene	SLE
immune	NK	rs28449958	chr16	28822933	rs201131521	ENSG00000103495	ENST00000219782	MAZ	28822507	28824662	NK_40338	openGene2openGene	IBD
immune	NK	rs9611565	chr22	41381879	rs2234058	ENSG00000100372	ENST00000435456	SLC25A17	41381069	41382051	NK_70711	openGene2openGene	VIT
immune	NK	rs78865465	chr12	55974117	rs75639074	ENSG00000170581	ENST00000557417	STAT2	55973490	55974211	NK_24697	openGene2openGene	T1D
immune	NK	rs694739	chr11	64340005	rs479777	ENSG00000149761	ENST00000534929	NUDT22	64339982	64340943	NK_19002	openGene2openGene	MS
immune	NK	rs533646	chr11	118700414	rs658676	ENSG00000186174	ENST00000527266	BCL9L	118699504	118700530	NK_21230	openGene2openGene	MS
immune	NK	rs13001325	chr2	102367819	rs1420098	ENSG00000115604	ENST00000233957	IL18R1	102366714	102367975	NK_58875	ocr2openGene	IBD
immune	NK	rs78865465	chr12	55974117	rs75639074	ENSG00000170581	ENST00000314128	STAT2	55973490	55974211	NK_24697	openGene2openGene	T1D
immune	NK	rs149010539	chr3	48504480	rs114743756	ENSG00000114268	ENST00000445633	PFKFB4	48503523	48504792	NK_73812	openGene2openGene	CRO
immune	NK	rs28449958	chr16	28822933	rs201131521	ENSG00000149925	ENST00000569545	ALDOA	28822507	28824662	NK_40338	openGene2openGene	IBD
immune	NK	rs10245867	chr7	28180820	rs980658651	ENSG00000106052	ENST00000409980	TAX1BP1	28179386	28181105	NK_101064	openGene2openGene	SLE
immune	NK	rs3801810	chr7	26864711	rs17323934	ENSG00000105997	ENST00000612286	HOXA3	26863845	26865198	NK_100962	openGene2openGene	CRO
immune	NK	rs3122605	chr1	206769068	rs3024495	ENSG00000162896	ENST00000487208	PIGR	206769042	206769858	NK_8906	openGene2openGene	SLE
immune	NK	rs6427553	chr1	160877274	rs17387157	ENSG00000122224	ENST00000480837	LY9	160877205	160877485	NK_6905	ocr2openGene	UC
immune	NK	rs5743618	chr4	38804841	rs74288437	ENSG00000249207	ENST00000668468	ENSG00000249207	38803998	38805325	NK_80699	openGene2openGene	ALG
immune	NK	rs5743618	chr4	38805206	rs5743557	ENSG00000249207	ENST00000668468	ENSG00000249207	38803998	38805325	NK_80699	openGene2openGene	ALG
immune	NK	rs34840245	chr6	34757701	rs7743724	ENSG00000137309	ENST00000347617	HMGA1	34756520	34757833	NK_94148	openGene2openGene	SLE
immune	NK	rs28449958	chr16	28822933	rs201131521	ENSG00000149925	ENST00000569798	ALDOA	28822507	28824662	NK_40338	openGene2openGene	IBD
immune	NK	rs28449958	chr16	28824361	rs138159013	ENSG00000149925	ENST00000566012	ALDOA	28822507	28824662	NK_40338	openGene2openGene	IBD
immune	NK	rs56083426	chr15	38564760	rs55728265	ENSG00000175779	ENST00000557946	LINC02694	38564058	38565289	NK_35992	openGene2openGene	CRO
immune	NK	rs13205210	chr6	34757701	rs7743724	ENSG00000137309	ENST00000311487	HMGA1	34756520	34757833	NK_94148	openGene2openGene	SLE
immune	NK	rs180977001	chr3	58332750	rs185407974	ENSG00000168291	ENST00000383714	PDHB	58332586	58333807	NK_74338	openGene2openGene	SLE
immune	NK	rs756699	chr5	134114136	rs244656	ENSG00000081059	ENST00000517855	TCF7	134113976	134115285	NK_90095	openGene2openGene	MS
immune	NK	rs11246217	chr11	575800	rs34793529	ENSG00000177042	ENST00000526170	TMEM80	575640	576778	NK_16528	openGene2openGene	SLE
immune	NK	rs28449958	chr16	28864161	rs7193733	ENSG00000168488	ENST00000563314	ATXN2L	28863157	28864186	NK_40341	openGene2openGene	IBD
immune	NK	rs28449958	chr16	28880144	rs8055138	ENSG00000177548	ENST00000570030	RABEP2	28879622	28880507	NK_40343	openGene2openGene	IBD
immune	NK	rs9926533	chr16	30958165	rs11643872	ENSG00000196118	ENST00000535476	CFAP119	30957462	30958419	NK_40538	openGene2openGene	SLE
immune	NK	rs28449958	chr16	28863883	rs11864750	ENSG00000168488	ENST00000563314	ATXN2L	28863157	28864186	NK_40341	openGene2openGene	IBD
immune	NK	rs13098911	chr3	46208231	rs34423195	ENSG00000121807	ENST00000465202	CCR2	46208130	46208640	NK_73663	openGene2openGene	CEL
immune	NK	rs1893217	chr18	12775852	rs2542147	ENSG00000085415	ENST00000399892	SEH1L	12774978	12776283	NK_48005	openGene2openGene	CEL
immune	NK	rs2256814	chr20	63737451	rs2236510	ENSG00000101152	ENST00000360864	DNAJC5	63737106	63737480	NK_67603	openGene2openGene	MS
immune	NK	rs13136820	chr4	40305570	rs71196850	ENSG00000078177	ENST00000261435	N4BP2	40305250	40305704	NK_80783	ocr2openGene	VIT
immune	NK	rs1701704	chr12	55996852	rs705702	ENSG00000139579	ENST00000267023	NABP2	55996794	55997761	NK_24700	openGene2openGene	T1D
immune	NK	rs1893217	chr18	12775592	rs2847260	ENSG00000085415	ENST00000589446	SEH1L	12774978	12776283	NK_48005	openGene2openGene	CEL
immune	NK	rs2236262	chr14	68815161	rs194747	ENSG00000072121	ENST00000677026	ZFYVE26	68815080	68815326	NK_33323	ocr2openGene	MS
immune	NK	rs2236262	chr14	68815161	rs194747	ENSG00000072121	ENST00000678382	ZFYVE26	68815080	68815326	NK_33323	ocr2openGene	MS
immune	NK	rs10883723	chr10	102503918	rs3818470	ENSG00000120049	ENST00000434163	KCNIP2	102503668	102504115	NK_14991	openGene2openGene	ALG
immune	NK	rs7423529	chr2	191127434	rs6715714	ENSG00000138378	ENST00000409995	STAT4	191127318	191127600	NK_62192	ocr2openGene	T1D
immune	NK	rs10985070	chr9	120925627	rs1930782	ENSG00000226752	ENST00000640907	CUTALP	120925551	120926475	NK_114589	ocr2openGene	RA
immune	NK	rs10985070	chr9	120925627	rs1930782	ENSG00000226752	ENST00000640327	CUTALP	120925551	120926475	NK_114589	ocr2openGene	RA
immune	NK	rs444210	chr6	166956409	rs1044059	ENSG00000071242	ENST00000265678	RPS6KA2	166956014	166957548	NK_99256	openGene2openGene	CRO
immune	NK	rs7723899	chr5	96896995	rs2548535	ENSG00000153113	ENST00000510098	CAST	96896796	96897180	NK_88672	openGene2openGene	CRO
immune	NK	rs10985070	chr9	120925627	rs1930782	ENSG00000226752	ENST00000638935	CUTALP	120925551	120926475	NK_114589	ocr2openGene	RA
immune	NK	rs444210	chr6	166957483	rs2149083	ENSG00000071242	ENST00000507350	RPS6KA2	166956014	166957548	NK_99256	openGene2openGene	CRO
immune	NK	rs7187776	chr16	28846324	rs7187776	ENSG00000260442	ENST00000691192	ATP2A1-AS1	28846066	28847064	NK_40340	openGene2openGene	T1D
immune	NK	rs10876864	chr12	56042145	rs1131017	ENSG00000170515	ENST00000552766	PA2G4	56041540	56042419	NK_24706	openGene2openGene	ALG
immune	NK	rs444210	chr6	166957511	rs2769346	ENSG00000071242	ENST00000507350	RPS6KA2	166956014	166957548	NK_99256	openGene2openGene	CRO
immune	NK	rs7204270	chr16	30186830	rs1132812	ENSG00000235560	ENST00000457283	ZNF747-DT	30186513	30187592	NK_40458	openGene2openGene	MS
immune	NK	rs444210	chr6	166957500	rs2149084	ENSG00000071242	ENST00000507350	RPS6KA2	166956014	166957548	NK_99256	openGene2openGene	CRO
immune	NK	rs7423529	chr2	191128263	rs6719707	ENSG00000138378	ENST00000495326	STAT4	191128024	191128897	NK_62193	ocr2openGene	T1D
immune	NK	rs2236262	chr14	68816213	rs168961	ENSG00000072121	ENST00000557366	ZFYVE26	68815810	68817003	NK_33324	ocr2openGene	MS
immune	NK	rs78521699	chr6	2903350	rs2236276	ENSG00000230438	ENST00000670540	SERPINB9P1	2902494	2903627	NK_92443	openGene2openGene	VIT
immune	NK	rs917997	chr2	102423124	rs3817465	ENSG00000115604	ENST00000233957	IL18R1	102422991	102423218	NK_58882	openGene2openGene	CEL
immune	NK	rs79157249	chr11	118926544	rs76598569	ENSG00000137700	ENST00000525102	SLC37A4	118926240	118926634	NK_21266	openGene2openGene	CRO
immune	NK	rs61759532	chr17	7337072	rs61759532	ENSG00000161960	ENST00000578495	EIF4A1	7336318	7337456	NK_43249	openGene2openGene	T1D
immune	NK	rs4690229	chr4	987108	rs11248061	ENSG00000127418	ENST00000398484	FGFRL1	986574	987577	NK_79299	openGene2openGene	SLE
immune	NK	rs12445568	chr16	30958236	rs62055866	ENSG00000185947	ENST00000566541	ZNF267	30957462	30958419	NK_40538	openGene2openGene	PSO
immune	NK	rs17323934	chr7	26864042	rs73069539	ENSG00000122566	ENST00000679001	HNRNPA2B1	26863845	26865198	NK_100962	openGene2openGene	T1D
immune	NK	rs7752903	chr6	137846891	rs111883038	ENSG00000234956	ENST00000668179	LINC02539	137846768	137847383	NK_97675	ocr2openGene	RA
immune	NK	rs11150589	chr16	30471219	rs12598978	ENSG00000169955	ENST00000395094	ZNF747	30470999	30471377	NK_40480	openGene2openGene	UC
immune	NK	rs61759532	chr17	7337072	rs61759532	ENSG00000161960	ENST00000582848	EIF4A1	7336318	7337456	NK_43249	openGene2openGene	T1D
immune	NK	rs27293	chr5	96983903	rs10476696	ENSG00000164308	ENST00000379904	ERAP2	96983661	96984007	NK_88686	ocr2openGene	JIA
immune	NK	rs13018977	chr2	241316415	rs13006939	ENSG00000233806	ENST00000429947	LINC01237	241315572	241316526	NK_64667	openGene2openGene	T1D
immune	NK	rs61759532	chr17	7337072	rs61759532	ENSG00000161960	ENST00000577929	EIF4A1	7336318	7337456	NK_43249	openGene2openGene	T1D
immune	NK	rs4755450	chr11	36354471	rs10501149	ENSG00000135362	ENST00000530252	PRR5L	36354434	36354753	NK_18093	ocr2openGene	MS
immune	NK	rs1194	chr6	35260055	rs4713844	ENSG00000112033	ENST00000311565	PPARD	35258933	35260274	NK_94168	openGene2openGene	SLE
immune	NK	rs5743618	chr4	38804475	rs5743562	ENSG00000065882	ENST00000508802	TBC1D1	38803998	38805325	NK_80699	openGene2openGene	ALG
immune	NK	rs3783782	chr14	61483776	rs117584363	ENSG00000100644	ENST00000553999	HIF1A	61483264	61483999	NK_32961	ocr2openGene	RA
immune	NK	rs63406760	chr12	123075742	rs1260294	ENSG00000111325	ENST00000542940	OGFOD2	123075601	123076294	NK_27514	openGene2openGene	ALG
immune	NK	rs2284033	chr22	37139908	rs228963	ENSG00000133466	ENST00000397110	C1QTNF6	37139807	37140111	NK_70303	openGene2openGene	JIA
immune	NK	rs7423529	chr2	191126733	rs4555370	ENSG00000284052	ENST00000638173	ENSG00000284052	191126383	191126947	NK_62191	ocr2openGene	T1D
immune	NK	rs36014129	chr6	26021644	rs41266779	ENSG00000278463	ENST00000615868	H2AC4	26020258	26022081	NK_93468	openGene2openGene	SLE
immune	NK	rs3801810	chr7	26857820	rs3801807	ENSG00000197576	ENST00000511914	HOXA4	26857423	26859077	NK_100961	openGene2openGene	CRO
immune	NK	rs3783782	chr14	61461588	rs59078142	ENSG00000100644	ENST00000557446	HIF1A	61461230	61461611	NK_32955	openGene2openGene	RA
immune	NK	rs8026898	chr15	69714584	rs57021847	ENSG00000140332	ENST00000557919	TLE3	69713924	69714605	NK_37456	ocr2openGene	RA
immune	NK	rs10760123	chr9	120928863	rs7028641	ENSG00000119403	ENST00000436309	PHF19	120928680	120929396	NK_114590	openGene2openGene	ALG
immune	NK	rs4690229	chr4	973657	rs13137144	ENSG00000178950	ENST00000628912	GAK	972986	973941	NK_79297	openGene2openGene	SLE
immune	NK	rs33993564	chr5	150846690	rs33993564	ENSG00000164587	ENST00000312037	RPS14	150846237	150847424	NK_91057	openGene2openGene	IBD
immune	NK	rs63406760	chr12	123223516	rs1626899	ENSG00000111325	ENST00000542940	OGFOD2	123223183	123223723	NK_27525	openGene2openGene	ALG
immune	NK	rs7423529	chr2	191127434	rs6715714	ENSG00000115415	ENST00000432058	STAT1	191127318	191127600	NK_62192	ocr2openGene	T1D
immune	NK	rs2236262	chr14	68793846	rs12889006	ENSG00000134001	ENST00000556724	EIF2S1	68793784	68793988	NK_33318	openGene2openGene	MS
immune	NK	rs7187776	chr16	28863883	rs11864750	ENSG00000213658	ENST00000395461	LAT	28863157	28864186	NK_40341	openGene2openGene	T1D
immune	NK	rs9989735	chr2	230225228	rs10209615	ENSG00000173692	ENST00000679095	PSMD1	230225204	230226474	NK_63800	openGene2openGene	MS
immune	NK	rs773125	chr12	56042145	rs1131017	ENSG00000205323	ENST00000552080	SARNP	56041540	56042419	NK_24706	openGene2openGene	RA
immune	NK	rs63406760	chr12	123223516	rs1626899	ENSG00000150967	ENST00000442833	ABCB9	123223183	123223723	NK_27525	openGene2openGene	ALG
immune	NK	rs1950897	chr14	68285926	rs8008961	ENSG00000185650	ENST00000557022	ZFP36L1	68285659	68285929	NK_33279	ocr2openGene	RA
immune	NK	rs9989735	chr2	230225228	rs10209615	ENSG00000173692	ENST00000678241	PSMD1	230225204	230226474	NK_63800	openGene2openGene	MS
immune	NK	rs12421615	chr11	64285685	rs887314	ENSG00000149761	ENST00000534929	NUDT22	64284995	64285961	NK_18995	openGene2openGene	VIT
immune	NK	rs2017445	chr12	55996580	rs772920	ENSG00000135437	ENST00000550608	RDH5	55996183	55996690	NK_24699	openGene2openGene	VIT
immune	NK	rs6974491	chr7	37353573	rs12532822	ENSG00000155849	ENST00000445322	ELMO1	37352953	37353967	NK_101527	openGene2openGene	CEL
immune	NK	rs9926533	chr16	31074149	rs2303222	ENSG00000099364	ENST00000562319	FBXL19	31074118	31074839	NK_40549	openGene2openGene	SLE
immune	NK	rs2304206	chr19	49677009	rs975484	ENSG00000232871	ENST00000474419	SEC1P	49676612	49677451	NK_54039	openGene2openGene	VIT
immune	NK	rs33993564	chr5	150847077	rs10051924	ENSG00000086589	ENST00000518917	RBM22	150846237	150847424	NK_91057	openGene2openGene	IBD
immune	NK	rs2304206	chr19	49677009	rs975484	ENSG00000126456	ENST00000600453	IRF3	49676612	49677451	NK_54039	openGene2openGene	VIT
immune	NK	rs1036207	chr5	142109462	rs6580223	ENSG00000113580	ENST00000394464	NR3C1	142108358	142109652	NK_90573	openGene2openGene	MS
immune	NK	rs3197999	chr3	50292395	rs1076872	ENSG00000164077	ENST00000645862	MON1A	50291989	50292777	NK_73955	openGene2openGene	IBD
immune	NK	rs13010713	chr2	181197554	rs4667135	ENSG00000238171	ENST00000456895	ENSG00000238171	181197032	181197623	NK_61839	ocr2openGene	CEL
immune	NK	rs9989735	chr2	230225228	rs10209615	ENSG00000173692	ENST00000677724	PSMD1	230225204	230226474	NK_63800	openGene2openGene	MS
immune	NK	rs9469899	chr6	34792177	rs6457791	ENSG00000272288	ENST00000687757	ILRUN-AS1	34791461	34792605	NK_94149	openGene2openGene	GD
immune	NK	rs33993564	chr5	150847024	rs10058943	ENSG00000086589	ENST00000518917	RBM22	150846237	150847424	NK_91057	openGene2openGene	IBD
immune	NK	rs63406760	chr12	123364549	rs7485502	ENSG00000185344	ENST00000540368	ATP6V0A2	123364418	123364637	NK_27532	openGene2openGene	ALG
immune	NK	rs36014129	chr6	26175638	rs17598658	ENSG00000275714	ENST00000613854	H3C1	26175515	26175673	NK_93488	openGene2openGene	SLE
immune	NK	rs10883723	chr10	102503918	rs3818470	ENSG00000107872	ENST00000432590	FBXL15	102503668	102504115	NK_14991	openGene2openGene	ALG
immune	NK	rs11755393	chr6	34792451	rs7769820	ENSG00000234127	ENST00000434785	TRIM26	34791461	34792605	NK_94149	openGene2openGene	SLE
immune	NK	rs7120737	chr11	47394344	rs78524236	ENSG00000134575	ENST00000673604	ACP2	47394299	47395222	NK_18490	openGene2openGene	MS
immune	NK	rs6072343	chr20	41329447	rs6065334	ENSG00000226648	ENST00000660264	PLCG1-AS1	41329417	41330089	NK_66355	openGene2openGene	MS
immune	NK	rs74465132	chr7	50265186	rs74465132	ENSG00000231681	ENST00000457592	ENSG00000231681	50264971	50265209	NK_102046	openGene2openGene	IBD
immune	NK	rs3197999	chr3	50515725	rs35694819	ENSG00000068028	ENST00000357043	RASSF1	50515636	50516014	NK_73989	ocr2openGene	IBD
immune	NK	rs12463658	chr2	191092969	rs11693480	ENSG00000138378	ENST00000450994	STAT4	191092943	191093255	NK_62184	ocr2openGene	CRO
immune	NK	rs79157249	chr11	118926544	rs76598569	ENSG00000186174	ENST00000527266	BCL9L	118926240	118926634	NK_21266	openGene2openGene	CRO
immune	NK	rs2017445	chr12	56041720	rs705705	ENSG00000139531	ENST00000552258	SUOX	56041540	56042419	NK_24706	openGene2openGene	VIT
immune	NK	rs63406760	chr12	123075742	rs1260294	ENSG00000090975	ENST00000542210	PITPNM2	123075601	123076294	NK_27514	openGene2openGene	ALG
immune	NK	rs12445568	chr16	30958236	rs62055866	ENSG00000167397	ENST00000319788	VKORC1	30957462	30958419	NK_40538	openGene2openGene	PSO
immune	NK	rs3024493	chr1	206769068	rs3024495	ENSG00000162894	ENST00000530505	FCMR	206769042	206769858	NK_8906	openGene2openGene	T1D
immune	NK	rs3783782	chr14	61503155	rs75238045	ENSG00000027075	ENST00000555542	PRKCH	61503072	61503917	NK_32964	ocr2openGene	RA
immune	NK	rs3783782	chr14	61503155	rs75238045	ENSG00000027075	ENST00000555382	PRKCH	61503072	61503917	NK_32964	ocr2openGene	RA
immune	NK	rs10985070	chr9	120876986	rs73541868	ENSG00000056558	ENST00000540010	TRAF1	120875911	120877914	NK_114577	openGene2openGene	RA
immune	NK	rs11246217	chr11	575800	rs34793529	ENSG00000185507	ENST00000649187	IRF7	575640	576778	NK_16528	openGene2openGene	SLE
immune	NK	rs5758343	chr22	41413899	rs132919	ENSG00000167074	ENST00000413942	TEF	41412973	41414448	NK_70714	ocr2openGene	ALG
immune	NK	rs112006329	chr11	575800	rs34793529	ENSG00000185507	ENST00000647801	IRF7	575640	576778	NK_16528	openGene2openGene	SLE
immune	NK	rs112006329	chr11	575800	rs34793529	ENSG00000185507	ENST00000397566	IRF7	575640	576778	NK_16528	openGene2openGene	SLE
immune	NK	rs11246217	chr11	575800	rs34793529	ENSG00000185507	ENST00000397566	IRF7	575640	576778	NK_16528	openGene2openGene	SLE
immune	NK	rs10936599	chr3	169769649	rs12637184	ENSG00000188306	ENST00000340806	LRRIQ4	169769308	169769666	NK_78001	openGene2openGene	CEL
immune	NK	rs13205210	chr6	34757701	rs7743724	ENSG00000064995	ENST00000693593	TAF11	34756520	34757833	NK_94148	openGene2openGene	SLE
immune	NK	rs63406760	chr12	123223516	rs1626899	ENSG00000090975	ENST00000541244	PITPNM2	123223183	123223723	NK_27525	openGene2openGene	ALG
immune	NK	rs28449958	chr16	28824361	rs138159013	ENSG00000013364	ENST00000357402	MVP	28822507	28824662	NK_40338	openGene2openGene	IBD
immune	NK	rs11675538	chr2	65436100	rs11126038	ENSG00000169764	ENST00000493222	UGP2	65435730	65436770	NK_57523	openGene2openGene	UC
immune	NK	rs7679	chr20	45934368	rs1057208	ENSG00000101457	ENST00000467701	DNTTIP1	45934190	45934392	NK_66562	openGene2openGene	SLE
immune	NK	rs28449958	chr16	28822933	rs201131521	ENSG00000013364	ENST00000563558	MVP	28822507	28824662	NK_40338	openGene2openGene	IBD
immune	NK	rs17323934	chr7	26857820	rs3801807	ENSG00000122566	ENST00000677656	HNRNPA2B1	26857423	26859077	NK_100961	openGene2openGene	T1D
immune	NK	rs17323934	chr7	26858021	rs3801805	ENSG00000122566	ENST00000677656	HNRNPA2B1	26857423	26859077	NK_100961	openGene2openGene	T1D
immune	NK	rs1170436	chr16	68539384	rs1170444	ENSG00000141076	ENST00000568448	UTP4	68538819	68539883	NK_41468	openGene2openGene	SLE
immune	NK	rs9926533	chr16	30958165	rs11643872	ENSG00000103549	ENST00000565931	RNF40	30957462	30958419	NK_40538	openGene2openGene	SLE
immune	NK	rs9611565	chr22	41381237	rs2234052	ENSG00000100413	ENST00000337566	POLR3H	41381069	41382051	NK_70711	openGene2openGene	VIT
immune	NK	rs9611565	chr22	41413633	rs202635	ENSG00000100412	ENST00000678394	ACO2	41412973	41414448	NK_70714	ocr2openGene	VIT
immune	NK	rs10174949	chr2	8303673	rs10178845	ENSG00000229727	ENST00000658275	ENSG00000229727	8303294	8303899	NK_55218	ocr2openGene	ALG
immune	NK	rs77000060	chr6	137811379	rs10499197	ENSG00000118503	ENST00000237289	TNFAIP3	137811339	137811761	NK_97668	ocr2openGene	SLE
immune	NK	rs8042861	chr15	90388131	rs2589940	ENSG00000196391	ENST00000558115	ZNF774	90387756	90388813	NK_38428	openGene2openGene	MS
immune	NK	rs33993564	chr5	150847077	rs10051924	ENSG00000164587	ENST00000407193	RPS14	150846237	150847424	NK_91057	openGene2openGene	IBD
immune	NK	rs947474	chr10	6348488	rs947474	ENSG00000213994	ENST00000427630	ENSG00000213994	6347672	6348727	NK_11054	openGene2openGene	RA
immune	NK	rs11590283	chr1	1308516	rs61766198	ENSG00000224051	ENST00000488011	CPTP	1307732	1308772	NK_77	openGene2openGene	SLE
immune	NK	rs28449958	chr16	28822933	rs201131521	ENSG00000174938	ENST00000568380	SEZ6L2	28822507	28824662	NK_40338	openGene2openGene	IBD
immune	NK	rs28449958	chr16	28824361	rs138159013	ENSG00000174938	ENST00000350527	SEZ6L2	28822507	28824662	NK_40338	openGene2openGene	IBD
immune	NK	rs11755393	chr6	34792104	rs13215181	ENSG00000064995	ENST00000688059	TAF11	34791461	34792605	NK_94149	openGene2openGene	SLE
immune	NK	rs9459874	chr6	167092750	rs6941355	ENSG00000213066	ENST00000366847	CEP43	167092690	167093052	NK_99267	ocr2openGene	CRO
immune	NK	rs444210	chr6	166959490	rs2149092	ENSG00000213066	ENST00000476078	CEP43	166959328	166959568	NK_99257	ocr2openGene	CRO
immune	NK	rs2017445	chr12	55996852	rs59877680	ENSG00000139613	ENST00000550859	SMARCC2	55996794	55997761	NK_24700	openGene2openGene	VIT
immune	NK	rs36014129	chr6	26199675	rs34961555	ENSG00000233822	ENST00000612898	H2BC15	26198826	26200159	NK_93493	openGene2openGene	SLE
immune	NK	rs11755393	chr6	34792385	rs7769961	ENSG00000064995	ENST00000688059	TAF11	34791461	34792605	NK_94149	openGene2openGene	SLE
immune	NK	rs11675538	chr2	65436100	rs11126038	ENSG00000169764	ENST00000640075	UGP2	65435730	65436770	NK_57523	openGene2openGene	UC
immune	NK	rs7723899	chr5	97022983	rs27295	ENSG00000272109	ENST00000606346	ENSG00000272109	97022724	97023212	NK_88692	ocr2openGene	CRO
immune	NK	rs28449958	chr16	28822933	rs201131521	ENSG00000169592	ENST00000380503	INO80E	28822507	28824662	NK_40338	openGene2openGene	IBD
immune	NK	rs10936599	chr3	169772158	rs3821383	ENSG00000286856	ENST00000655926	ENSG00000286856	169772146	169772332	NK_78003	openGene2openGene	CEL
immune	NK	rs10936599	chr3	169764547	rs2293607	ENSG00000286856	ENST00000655926	ENSG00000286856	169764303	169765393	NK_78000	openGene2openGene	CEL
immune	NK	rs1217382	chr1	113905292	rs971173	ENSG00000009307	ENST00000688211	CSDE1	113904383	113905540	NK_5652	openGene2openGene	CRO
immune	NK	rs444210	chr6	166957511	rs2769346	ENSG00000213066	ENST00000366847	CEP43	166956014	166957548	NK_99256	openGene2openGene	CRO
immune	NK	rs2790159	chr10	58267855	rs2993833	ENSG00000170312	ENST00000519078	CDK1	58267629	58268428	NK_13039	openGene2openGene	CRO
immune	NK	rs7723899	chr5	96896636	rs200093446	ENSG00000272109	ENST00000606656	ENSG00000272109	96895944	96896725	NK_88671	openGene2openGene	CRO
immune	NK	rs2017445	chr12	55996852	rs59877680	ENSG00000139613	ENST00000267064	SMARCC2	55996794	55997761	NK_24700	openGene2openGene	VIT
immune	NK	rs10200159	chr2	55618001	rs34380337	ENSG00000163001	ENST00000349456	CFAP36	55617006	55618081	NK_57188	openGene2openGene	VIT
immune	NK	rs11755393	chr6	34792548	rs7752060	ENSG00000064995	ENST00000687970	TAF11	34791461	34792605	NK_94149	openGene2openGene	SLE
immune	NK	rs28449958	chr16	28824361	rs138159013	ENSG00000169682	ENST00000567771	SPNS1	28822507	28824662	NK_40338	openGene2openGene	IBD
immune	NK	rs4943794	chr13	40666646	rs1957550236	ENSG00000120697	ENST00000679760	ALG5	40666164	40667218	NK_28912	openGene2openGene	ALG
immune	NK	rs7187776	chr16	28880144	rs8055138	ENSG00000099385	ENST00000572628	BCL7C	28879622	28880507	NK_40343	openGene2openGene	T1D
immune	NK	rs4943794	chr13	40666646	rs1957550236	ENSG00000120697	ENST00000443765	ALG5	40666164	40667218	NK_28912	openGene2openGene	ALG
immune	NK	rs5758343	chr22	41403829	rs75784	ENSG00000100412	ENST00000677516	ACO2	41403710	41404315	NK_70713	ocr2openGene	ALG
immune	NK	rs11755393	chr6	34792385	rs7769961	ENSG00000064995	ENST00000689560	TAF11	34791461	34792605	NK_94149	openGene2openGene	SLE
immune	NK	rs11755393	chr6	34792385	rs7769961	ENSG00000064995	ENST00000693481	TAF11	34791461	34792605	NK_94149	openGene2openGene	SLE
immune	NK	rs1170436	chr16	68530283	rs1728769	ENSG00000260084	ENST00000569654	ENSG00000260084	68529927	68530573	NK_41467	openGene2openGene	SLE
immune	NK	rs4943794	chr13	40666646	rs1957550236	ENSG00000120697	ENST00000681893	ALG5	40666164	40667218	NK_28912	openGene2openGene	ALG
immune	NK	rs9926533	chr16	31106068	rs56314408	ENSG00000103496	ENST00000493902	STX4	31105681	31106133	NK_40554	openGene2openGene	SLE
immune	NK	rs9926533	chr16	31106092	rs2032915	ENSG00000103496	ENST00000493902	STX4	31105681	31106133	NK_40554	openGene2openGene	SLE
immune	NK	rs11675538	chr2	65436024	rs11126037	ENSG00000225889	ENST00000438115	ENSG00000225889	65435730	65436770	NK_57523	openGene2openGene	UC
immune	NK	rs9926533	chr16	31106068	rs56314408	ENSG00000103496	ENST00000457779	STX4	31105681	31106133	NK_40554	openGene2openGene	SLE
immune	NK	rs11675538	chr2	65436024	rs11126037	ENSG00000225889	ENST00000685930	ENSG00000225889	65435730	65436770	NK_57523	openGene2openGene	UC
immune	NK	rs9926533	chr16	31106068	rs56314408	ENSG00000103496	ENST00000487411	STX4	31105681	31106133	NK_40554	openGene2openGene	SLE
immune	NK	rs2017445	chr12	56041628	rs705704	ENSG00000139613	ENST00000394023	SMARCC2	56041540	56042419	NK_24706	openGene2openGene	VIT
immune	NK	rs12129787	chr1	161523790	rs11811241	ENSG00000162746	ENST00000336830	FCRLB	161523630	161524845	NK_6960	openGene2openGene	SLE
immune	NK	rs11675538	chr2	65436024	rs11126037	ENSG00000225889	ENST00000675228	ENSG00000225889	65435730	65436770	NK_57523	openGene2openGene	UC
immune	NK	rs11675538	chr2	65436100	rs11126038	ENSG00000225889	ENST00000675228	ENSG00000225889	65435730	65436770	NK_57523	openGene2openGene	UC
immune	NK	rs2304206	chr19	49665670	rs2304205	ENSG00000142534	ENST00000599167	RPS11	49665320	49666271	NK_54037	openGene2openGene	VIT
immune	NK	rs11755393	chr6	34792385	rs7769961	ENSG00000064995	ENST00000361288	TAF11	34791461	34792605	NK_94149	openGene2openGene	SLE
immune	NK	rs5758343	chr22	41403763	rs132906	ENSG00000100412	ENST00000678688	ACO2	41403710	41404315	NK_70713	ocr2openGene	ALG
immune	NK	rs36014129	chr6	26199675	rs34961555	ENSG00000273983	ENST00000614378	H3C8	26198826	26200159	NK_93493	openGene2openGene	SLE
immune	NK	rs533646	chr11	118692530	rs527475	ENSG00000186166	ENST00000534656	CENATAC	118692353	118692899	NK_21229	openGene2openGene	MS
immune	NK	rs533646	chr11	118692672	rs585039	ENSG00000186166	ENST00000534656	CENATAC	118692353	118692899	NK_21229	openGene2openGene	MS
immune	NK	rs1701704	chr12	55996852	rs705702	ENSG00000135517	ENST00000648442	MIP	55996794	55997761	NK_24700	openGene2openGene	T1D
immune	NK	rs2304206	chr19	49665763	rs2304204	ENSG00000142534	ENST00000601216	RPS11	49665320	49666271	NK_54037	openGene2openGene	VIT
immune	NK	rs5758343	chr22	41403763	rs132906	ENSG00000100412	ENST00000677532	ACO2	41403710	41404315	NK_70713	ocr2openGene	ALG
immune	NK	rs4917014	chr7	50267214	rs11185603	ENSG00000185811	ENST00000359197	IKZF1	50266853	50267523	NK_102048	ocr2openGene	SLE
immune	NK	rs3197999	chr3	49416401	rs6997	ENSG00000145020	ENST00000476226	AMT	49416324	49416589	NK_73884	ocr2openGene	IBD
immune	NK	rs533646	chr11	118700414	rs658676	ENSG00000186166	ENST00000524670	CENATAC	118699504	118700530	NK_21230	openGene2openGene	MS
immune	NK	rs2256814	chr20	63737253	rs1151623	ENSG00000101246	ENST00000612157	ARFRP1	63737106	63737480	NK_67603	openGene2openGene	MS
immune	NK	rs2256814	chr20	63737451	rs2236510	ENSG00000101246	ENST00000619493	ARFRP1	63737106	63737480	NK_67603	openGene2openGene	MS
immune	NK	rs2256814	chr20	63737451	rs2236510	ENSG00000101246	ENST00000612157	ARFRP1	63737106	63737480	NK_67603	openGene2openGene	MS
immune	NK	rs2256814	chr20	63737253	rs1151623	ENSG00000101246	ENST00000619493	ARFRP1	63737106	63737480	NK_67603	openGene2openGene	MS
immune	NK	rs2304206	chr19	49677009	rs975484	ENSG00000142534	ENST00000599167	RPS11	49676612	49677451	NK_54039	openGene2openGene	VIT
immune	NK	rs4943794	chr13	40666646	rs1957550236	ENSG00000120699	ENST00000693100	EXOSC8	40666164	40667218	NK_28912	openGene2openGene	ALG
immune	NK	rs7187776	chr16	28824359	rs149808056	ENSG00000013364	ENST00000565830	MVP	28822507	28824662	NK_40338	openGene2openGene	T1D
immune	NK	rs1920296	chr3	121835005	rs72421117	ENSG00000160124	ENST00000497726	MIX23	121834604	121835771	NK_76153	openGene2openGene	MS
immune	NK	rs3197999	chr3	49416401	rs6997	ENSG00000145020	ENST00000636522	AMT	49416324	49416589	NK_73884	ocr2openGene	IBD
immune	NK	rs8070345	chr17	59829215	rs34385574	ENSG00000062716	ENST00000587945	VMP1	59828980	59829755	NK_45972	ocr2openGene	MS
immune	NK	rs3197999	chr3	49416401	rs6997	ENSG00000145020	ENST00000636991	AMT	49416324	49416589	NK_73884	ocr2openGene	IBD
immune	NK	rs4976646	chr5	177357447	rs4976689	ENSG00000183258	ENST00000625286	DDX41	177357299	177358335	NK_92035	openGene2openGene	MS
immune	NK	rs4976646	chr5	177357447	rs4976689	ENSG00000183258	ENST00000507955	DDX41	177357299	177358335	NK_92035	openGene2openGene	MS
immune	NK	rs28449958	chr16	28863883	rs11864750	ENSG00000169682	ENST00000566059	SPNS1	28863157	28864186	NK_40341	openGene2openGene	IBD
immune	NK	rs28449958	chr16	28863226	rs62037367	ENSG00000169682	ENST00000564476	SPNS1	28863157	28864186	NK_40341	openGene2openGene	IBD
immune	NK	rs9355260	chr6	159107222	rs7772013	ENSG00000130363	ENST00000449822	RSPH3	159106721	159107270	NK_98882	openGene2openGene	MS
immune	NK	rs1701704	chr12	56041628	rs705704	ENSG00000123374	ENST00000554619	CDK2	56041540	56042419	NK_24706	openGene2openGene	T1D
immune	NK	rs4976646	chr5	177357447	rs4976689	ENSG00000183258	ENST00000515562	DDX41	177357299	177358335	NK_92035	openGene2openGene	MS
immune	NK	rs7187776	chr16	28863883	rs11864750	ENSG00000079616	ENST00000685401	KIF22	28863157	28864186	NK_40341	openGene2openGene	T1D
immune	NK	rs7187776	chr16	28863801	rs7198606	ENSG00000079616	ENST00000685401	KIF22	28863157	28864186	NK_40341	openGene2openGene	T1D
immune	NK	rs9611565	chr22	41381237	rs2234052	ENSG00000196419	ENST00000360079	XRCC6	41381069	41382051	NK_70711	openGene2openGene	VIT
immune	NK	rs13136820	chr4	40305570	rs71196850	ENSG00000168421	ENST00000511121	RHOH	40305250	40305704	NK_80783	ocr2openGene	GD
immune	NK	rs2495365	chr1	2556327	rs2227313	ENSG00000157881	ENST00000435556	PANK4	2555531	2557355	NK_218	openGene2openGene	UC
immune	NK	rs1701704	chr12	55996852	rs705702	ENSG00000229117	ENST00000358888	RPL41	55996794	55997761	NK_24700	openGene2openGene	T1D
immune	NK	rs7187776	chr16	28824359	rs149808056	ENSG00000178188	ENST00000545570	SH2B1	28822507	28824662	NK_40338	openGene2openGene	T1D
immune	NK	rs7187776	chr16	28880144	rs8055138	ENSG00000178952	ENST00000569217	TUFM	28879622	28880507	NK_40343	openGene2openGene	T1D
immune	NK	rs7187776	chr16	28880144	rs8055138	ENSG00000178952	ENST00000561644	TUFM	28879622	28880507	NK_40343	openGene2openGene	T1D
immune	NK	rs77599401	chr1	206685302	rs181345810	ENSG00000123836	ENST00000367080	PFKFB2	206684612	206686819	NK_8886	openGene2openGene	T1D
immune	NK	rs663743	chr11	64340263	rs663743	ENSG00000162302	ENST00000532885	RPS6KA4	64339982	64340943	NK_19002	openGene2openGene	T1D
immune	NK	rs1701704	chr12	56041628	rs705704	ENSG00000229117	ENST00000358888	RPL41	56041540	56042419	NK_24706	openGene2openGene	T1D
immune	NK	rs1701704	chr12	56041628	rs705704	ENSG00000229117	ENST00000546591	RPL41	56041540	56042419	NK_24706	openGene2openGene	T1D
immune	NK	rs78521699	chr6	2903278	rs12192148	ENSG00000124570	ENST00000644777	SERPINB6	2902494	2903627	NK_92443	openGene2openGene	VIT
immune	NK	rs9989735	chr2	230225228	rs10209615	ENSG00000185404	ENST00000415673	SP140L	230225204	230226474	NK_63800	openGene2openGene	MS
immune	NK	rs10068717	chr5	142109462	rs6580223	ENSG00000131507	ENST00000503388	NDFIP1	142108358	142109652	NK_90573	openGene2openGene	ALG
immune	NK	rs12445568	chr16	31033362	rs58726213	ENSG00000261124	ENST00000568708	ENSG00000261124	31032705	31034167	NK_40545	openGene2openGene	PSO
immune	NK	rs78521699	chr6	2903350	rs2236276	ENSG00000124570	ENST00000642543	SERPINB6	2902494	2903627	NK_92443	openGene2openGene	VIT
immune	NK	rs78521699	chr6	2903278	rs12192148	ENSG00000124570	ENST00000646688	SERPINB6	2902494	2903627	NK_92443	openGene2openGene	VIT
immune	NK	rs2233278	chr5	151098662	rs76462670	ENSG00000086589	ENST00000518917	RBM22	151098099	151098746	NK_91072	ocr2openGene	PSO
immune	NK	rs7187776	chr16	28863883	rs11864750	ENSG00000261067	ENST00000569969	ENSG00000261067	28863157	28864186	NK_40341	openGene2openGene	T1D
immune	NK	rs4899260	chr14	68816828	rs4899262	ENSG00000182185	ENST00000492236	RAD51B	68815810	68817003	NK_33324	ocr2openGene	CEL
immune	NK	rs78521699	chr6	2903278	rs12192148	ENSG00000124570	ENST00000380520	SERPINB6	2902494	2903627	NK_92443	openGene2openGene	VIT
immune	NK	rs9355260	chr6	159107100	rs7748054	ENSG00000122335	ENST00000645172	SERAC1	159106721	159107270	NK_98882	openGene2openGene	MS
immune	NK	rs77599401	chr1	206685302	rs181345810	ENSG00000180667	ENST00000367084	YOD1	206684612	206686819	NK_8886	openGene2openGene	T1D
immune	NK	rs78521699	chr6	2903350	rs2236276	ENSG00000124570	ENST00000646775	SERPINB6	2902494	2903627	NK_92443	openGene2openGene	VIT
immune	NK	rs425648	chr19	18086825	rs436857	ENSG00000105643	ENST00000594411	ARRDC2	18086662	18087165	NK_52118	openGene2openGene	SLE
immune	NK	rs1359062	chr1	192575665	rs2984920	ENSG00000116747	ENST00000400968	RO60	192575294	192576111	NK_8061	openGene2openGene	MS
immune	NK	rs2847293	chr18	12775852	rs2542147	ENSG00000175354	ENST00000587703	PTPN2	12774978	12776283	NK_48005	openGene2openGene	JIA
immune	NK	rs930297	chr17	75412743	rs9914731	ENSG00000125454	ENST00000375261	SLC25A19	75412479	75412919	NK_46785	ocr2openGene	SLE
immune	NK	rs5743618	chr4	38805230	rs118034493	ENSG00000181826	ENST00000454158	RELL1	38803998	38805325	NK_80699	openGene2openGene	ALG
immune	NK	rs2066819	chr12	56334474	chr12:56334474:GA:G	ENSG00000135506	ENST00000315970	OS9	56333337	56334491	NK_24732	openGene2openGene	PSO
immune	NK	rs3748817	chr1	2642639	rs9970196	ENSG00000157916	ENST00000462129	RER1	2642413	2643446	NK_228	ocr2openGene	MS
immune	NK	rs8042861	chr15	90529921	rs111742752	ENSG00000197299	ENST00000355112	BLM	90529358	90530763	NK_38446	openGene2openGene	MS
immune	NK	rs12727642	chr1	7954508	rs35731977	ENSG00000049249	ENST00000615230	TNFRSF9	7953744	7954648	NK_654	openGene2openGene	CEL
immune	NK	rs5757584	chr22	39311217	chr22:39707222	ENSG00000279833	ENST00000624656	ENSG00000279833	39310870	39311328	NK_70557	ocr2openGene	CRO
immune	NK	rs3197999	chr3	49416401	rs6997	ENSG00000283189	ENST00000638079	ENSG00000283189	49416324	49416589	NK_73884	ocr2openGene	IBD
immune	NK	rs5743618	chr4	38804814	rs200232721	ENSG00000181826	ENST00000314117	RELL1	38803998	38805325	NK_80699	openGene2openGene	ALG
immune	NK	rs3748817	chr1	2642639	rs9970196	ENSG00000157881	ENST00000514922	PANK4	2642413	2643446	NK_228	ocr2openGene	MS
immune	NK	rs2017445	chr12	56041628	rs705704	ENSG00000135404	ENST00000546457	CD63	56041540	56042419	NK_24706	openGene2openGene	VIT
immune	NK	rs2104047	chr14	68283210	rs3784099	ENSG00000072121	ENST00000554523	ZFYVE26	68283047	68284169	NK_33278	ocr2openGene	T1D
immune	NK	rs10174949	chr2	8303673	rs10178845	ENSG00000236790	ENST00000661371	LINC00299	8303294	8303899	NK_55218	ocr2openGene	ALG
immune	NK	rs10876864	chr12	56042145	rs1131017	ENSG00000065357	ENST00000331886	DGKA	56041540	56042419	NK_24706	openGene2openGene	ALG
immune	NK	rs10174949	chr2	8302118	rs10174949	ENSG00000236790	ENST00000661371	LINC00299	8301781	8302558	NK_55217	ocr2openGene	ALG
immune	NK	rs3197999	chr3	50292395	rs1076872	ENSG00000068001	ENST00000415028	HYAL2	50291989	50292777	NK_73955	openGene2openGene	IBD
immune	NK	rs63406760	chr12	123364549	rs7485502	ENSG00000284934	ENST00000645606	ENSG00000284934	123364418	123364637	NK_27532	openGene2openGene	ALG
immune	NK	rs5758343	chr22	41413899	rs132919	ENSG00000100412	ENST00000677532	ACO2	41412973	41414448	NK_70714	ocr2openGene	ALG
immune	NK	rs17225380	chr5	40277223	rs4957262	ENSG00000171522	ENST00000514343	PTGER4	40276827	40277482	NK_86695	ocr2openGene	CRO
immune	NK	imm_5_40408209	chr5	40360356	rs11743463	ENSG00000171522	ENST00000302472	PTGER4	40360340	40360507	NK_86703	ocr2openGene	CRO
immune	NK	imm_5_40408209	chr5	40360356	rs11743463	ENSG00000171522	ENST00000514343	PTGER4	40360340	40360507	NK_86703	ocr2openGene	CRO
immune	NK	rs17323934	chr7	26865151	rs73069540	ENSG00000274864	ENST00000619974	ENSG00000274864	26863845	26865198	NK_100962	openGene2openGene	T1D
immune	NK	rs7187776	chr16	28846324	rs7187776	ENSG00000099364	ENST00000427128	FBXL19	28846066	28847064	NK_40340	openGene2openGene	T1D
immune	NK	rs7187776	chr16	28846324	rs7187776	ENSG00000099364	ENST00000562319	FBXL19	28846066	28847064	NK_40340	openGene2openGene	T1D
immune	NK	rs5743618	chr4	38805742	rs55834055	ENSG00000181826	ENST00000314117	RELL1	38805525	38805777	NK_80700	openGene2openGene	ALG
immune	NK	rs149010539	chr3	49673997	chr3:49711430	ENSG00000183763	ENST00000482582	TRAIP	49673493	49674697	NK_73900	openGene2openGene	CRO
immune	NK	rs7120737	chr11	47565510	rs11039300	ENSG00000121680	ENST00000532554	PEX16	47565028	47566169	NK_18506	openGene2openGene	MS
immune	NK	rs149010539	chr3	49673997	chr3:49711430	ENSG00000183763	ENST00000482243	TRAIP	49673493	49674697	NK_73900	openGene2openGene	CRO
immune	NK	rs7187776	chr16	28846324	rs7187776	ENSG00000261588	ENST00000564755	ENSG00000261588	28846066	28847064	NK_40340	openGene2openGene	T1D
immune	NK	rs7187776	chr16	28863226	rs62037367	ENSG00000099364	ENST00000562319	FBXL19	28863157	28864186	NK_40341	openGene2openGene	T1D
immune	NK	rs1217382	chr1	113905292	rs971173	ENSG00000052723	ENST00000369528	SIKE1	113904383	113905540	NK_5652	openGene2openGene	CRO
immune	NK	rs17849501	chr1	183471396	rs41272536	ENSG00000135829	ENST00000367549	DHX9	183471022	183471602	NK_7798	openGene2openGene	SLE
immune	NK	rs3749833	chr5	132472976	rs2548992	ENSG00000197536	ENST00000612967	IRF1-AS1	132472970	132473452	NK_90000	openGene2openGene	ALG
immune	NK	rs3749833	chr5	132473177	rs2548993	ENSG00000197536	ENST00000378953	IRF1-AS1	132472970	132473452	NK_90000	openGene2openGene	ALG
immune	NK	rs2910686	chr5	96884962	rs71226974	ENSG00000272109	ENST00000606656	ENSG00000272109	96884903	96885372	NK_88669	openGene2openGene	PSO
immune	NK	rs17106304	chr14	68794445	rs2236263	ENSG00000072121	ENST00000676620	ZFYVE26	68794080	68794788	NK_33319	openGene2openGene	T1D
immune	NK	rs12445568	chr16	30958236	rs62055866	ENSG00000168488	ENST00000564304	ATXN2L	30957462	30958419	NK_40538	openGene2openGene	PSO
immune	NK	rs2066819	chr12	56334353	rs79824801	ENSG00000135506	ENST00000389142	OS9	56333337	56334491	NK_24732	openGene2openGene	PSO
immune	NK	rs2030030	chr3	188061304	rs62279869	ENSG00000113916	ENST00000621333	BCL6	188061154	188061628	NK_78766	ocr2openGene	ALG
immune	NK	rs694739	chr11	64340005	rs479777	ENSG00000286264	ENST00000652762	ENSG00000286264	64339982	64340943	NK_19002	openGene2openGene	MS
immune	NK	rs17225380	chr5	40258415	rs2371680	ENSG00000171522	ENST00000514343	PTGER4	40258160	40258685	NK_86692	openGene2openGene	CRO
immune	NK	imm_5_40408209	chr5	40410637	rs11739261	ENSG00000171522	ENST00000512578	PTGER4	40410176	40411117	NK_86716	openGene2openGene	CRO
immune	NK	rs5758343	chr22	41381909	rs2234059	ENSG00000100412	ENST00000679320	ACO2	41381069	41382051	NK_70711	openGene2openGene	ALG
immune	NK	rs10200159	chr2	55618001	rs34380337	ENSG00000138035	ENST00000429805	PNPT1	55617006	55618081	NK_57188	openGene2openGene	VIT
immune	NK	rs2066819	chr12	56300477	rs2695789	ENSG00000139579	ENST00000267023	NABP2	56299752	56300649	NK_24730	openGene2openGene	PSO
immune	NK	rs5743618	chr4	38782646	rs28393318	ENSG00000169299	ENST00000512556	PGM2	38782534	38783309	NK_80698	openGene2openGene	ALG
immune	NK	rs5758343	chr22	41381554	rs9607799	ENSG00000100412	ENST00000678394	ACO2	41381069	41382051	NK_70711	openGene2openGene	ALG
immune	NK	rs1031034	chr4	101347783	rs2850328	ENSG00000109332	ENST00000618836	UBE2D3	101346848	101348425	NK_82577	openGene2openGene	VIT
immune	NK	rs10220572	chr14	88006251	rs8005161	ENSG00000042317	ENST00000393545	SPATA7	88006025	88006883	NK_34054	ocr2openGene	IBD
immune	NK	rs4943794	chr13	40666646	rs1957550236	ENSG00000133103	ENST00000537156	COG6	40666164	40667218	NK_28912	openGene2openGene	ALG
immune	NK	rs3197999	chr3	50292395	rs1076872	ENSG00000271858	ENST00000607583	CYB561D2	50291989	50292777	NK_73955	openGene2openGene	IBD
immune	NK	rs10760123	chr9	120929191	rs1930786	ENSG00000119397	ENST00000691066	CNTRL	120928680	120929396	NK_114590	openGene2openGene	ALG
immune	NK	rs2317230	chr1	157723195	rs2210918	ENSG00000163564	ENST00000368138	PYHIN1	157723004	157723546	NK_6713	openGene2openGene	RA
immune	NK	rs7187776	chr16	28824359	rs149808056	ENSG00000103502	ENST00000567459	CDIPT	28822507	28824662	NK_40338	openGene2openGene	T1D
immune	NK	rs3197999	chr3	50292395	rs1076872	ENSG00000271858	ENST00000606259	CYB561D2	50291989	50292777	NK_73955	openGene2openGene	IBD
immune	NK	rs10760123	chr9	120929191	rs1930786	ENSG00000119397	ENST00000373865	CNTRL	120928680	120929396	NK_114590	openGene2openGene	ALG
immune	NK	rs3197999	chr3	49358324	rs1800668	ENSG00000145020	ENST00000462048	AMT	49357846	49358993	NK_73874	openGene2openGene	IBD
immune	NK	rs59716545	chr17	39864166	rs1453559	ENSG00000141736	ENST00000578502	ERBB2	39863801	39864579	NK_44819	openGene2openGene	RA
immune	NK	rs3197999	chr3	49358927	rs3811699	ENSG00000145020	ENST00000462048	AMT	49357846	49358993	NK_73874	openGene2openGene	IBD
immune	NK	rs1516971	chr8	128555269	rs57593539	ENSG00000249375	ENST00000518376	CASC11	128555076	128555426	NK_110365	ocr2openGene	RA
immune	NK	rs2066819	chr12	56360038	rs2066818	ENSG00000205323	ENST00000552884	SARNP	56359878	56360688	NK_24733	openGene2openGene	PSO
immune	NK	rs12445568	chr16	31033576	rs12445650	ENSG00000168488	ENST00000563314	ATXN2L	31032705	31034167	NK_40545	openGene2openGene	PSO
immune	NK	rs112006329	chr11	613757	rs59115876	ENSG00000177595	ENST00000527357	PIDD1	613567	613770	NK_16534	openGene2openGene	SLE
immune	NK	rs11246217	chr11	575800	rs34793529	ENSG00000177600	ENST00000532004	RPLP2	575640	576778	NK_16528	openGene2openGene	SLE
immune	NK	rs28449958	chr16	28863226	rs62037367	ENSG00000183604	ENST00000529428	SMG1P5	28863157	28864186	NK_40341	openGene2openGene	IBD
immune	NK	rs9967792	chr2	191114452	rs4254532	ENSG00000288900	ENST00000690535	ENSG00000288900	191114347	191114954	NK_62187	ocr2openGene	MS
immune	NK	rs9611565	chr22	41381879	rs2234058	ENSG00000100387	ENST00000216225	RBX1	41381069	41382051	NK_70711	openGene2openGene	VIT
immune	NK	rs1170436	chr16	68540161	rs1170442	ENSG00000135722	ENST00000517382	FBXL8	68539977	68540307	NK_41469	openGene2openGene	SLE
immune	NK	rs78865465	chr12	55974117	rs75639074	ENSG00000170581	ENST00000557235	STAT2	55973490	55974211	NK_24697	openGene2openGene	T1D
immune	NK	rs7723899	chr5	96896995	rs2548535	ENSG00000164307	ENST00000508227	ERAP1	96896796	96897180	NK_88672	openGene2openGene	CRO
immune	NK	rs3197999	chr3	49416401	rs6997	ENSG00000145020	ENST00000636070	AMT	49416324	49416589	NK_73884	openGene2openGene	IBD
immune	NK	rs10760123	chr9	120929191	rs1930786	ENSG00000119397	ENST00000688313	CNTRL	120928680	120929396	NK_114590	openGene2openGene	ALG
immune	NK	rs7723899	chr5	96896546	chr5:96232250	ENSG00000113441	ENST00000474122	LNPEP	96895944	96896725	NK_88671	openGene2openGene	CRO
immune	NK	rs35134214	chr15	38564760	rs55728265	ENSG00000134146	ENST00000440392	DPH6	38564058	38565289	NK_35992	openGene2openGene	T1D
immune	NK	rs10245867	chr7	28180820	rs980658651	ENSG00000106052	ENST00000416801	TAX1BP1	28179386	28181105	NK_101064	openGene2openGene	SLE
immune	NK	rs1800693	chr12	6337611	rs1860545	ENSG00000010292	ENST00000539714	NCAPD2	6337113	6337662	NK_22610	ocr2openGene	MS
immune	NK	rs2017445	chr12	56041720	rs705705	ENSG00000111540	ENST00000548068	RAB5B	56041540	56042419	NK_24706	openGene2openGene	VIT
immune	NK	rs3197999	chr3	49416401	rs6997	ENSG00000145020	ENST00000636148	AMT	49416324	49416589	NK_73884	openGene2openGene	IBD
immune	NK	rs41295159	chr10	6151852	rs78938174	ENSG00000134453	ENST00000379888	RBM17	6151064	6151938	NK_11042	openGene2openGene	T1D
immune	NK	rs180977001	chr3	58332750	rs185407974	ENSG00000168291	ENST00000482894	PDHB	58332586	58333807	NK_74338	openGene2openGene	SLE
immune	NK	rs112006329	chr11	613757	rs59115876	ENSG00000177600	ENST00000321153	RPLP2	613567	613770	NK_16534	openGene2openGene	SLE
immune	NK	rs180977001	chr3	58332737	rs180977001	ENSG00000168291	ENST00000469364	PDHB	58332586	58333807	NK_74338	openGene2openGene	SLE
immune	NK	rs112006329	chr11	575800	rs34793529	ENSG00000099849	ENST00000397583	RASSF7	575640	576778	NK_16528	openGene2openGene	SLE
immune	NK	rs11246217	chr11	613757	rs59115876	ENSG00000177600	ENST00000526222	RPLP2	613567	613770	NK_16534	openGene2openGene	SLE
immune	NK	rs7754251	chr6	90286261	rs614120	ENSG00000112159	ENST00000439638	MDN1	90285593	90286368	NK_95934	ocr2openGene	GD
immune	NK	rs2017445	chr12	56041720	rs705705	ENSG00000185664	ENST00000548803	PMEL	56041540	56042419	NK_24706	openGene2openGene	VIT
immune	NK	rs2017445	chr12	56041628	rs705704	ENSG00000185664	ENST00000549413	PMEL	56041540	56042419	NK_24706	openGene2openGene	VIT
immune	NK	rs7187776	chr16	28863226	rs62037367	ENSG00000273724	ENST00000616011	ENSG00000273724	28863157	28864186	NK_40341	openGene2openGene	T1D
immune	NK	rs2066819	chr12	56360038	rs2066818	ENSG00000110958	ENST00000414274	PTGES3	56359878	56360688	NK_24733	openGene2openGene	PSO
immune	NK	rs2066819	chr12	56267121	rs60542959	ENSG00000139613	ENST00000550519	SMARCC2	56266576	56267591	NK_24729	openGene2openGene	PSO
immune	NK	rs2247314	chr6	166956723	rs2247315	ENSG00000213066	ENST00000349556	CEP43	166956014	166957548	NK_99256	openGene2openGene	VIT
immune	NK	rs2017445	chr12	56041720	rs705705	ENSG00000185664	ENST00000449260	PMEL	56041540	56042419	NK_24706	openGene2openGene	VIT
immune	NK	rs10936599	chr3	169769649	rs12637184	ENSG00000173889	ENST00000481639	PHC3	169769308	169769666	NK_78001	openGene2openGene	CEL
immune	NK	rs10936599	chr3	169769649	rs12637184	ENSG00000173889	ENST00000479467	PHC3	169769308	169769666	NK_78001	openGene2openGene	CEL
immune	NK	rs367569	chr16	11255821	rs243332	ENSG00000182831	ENST00000327827	C16orf72	11254878	11256419	NK_39693	openGene2openGene	PSO
immune	NK	rs63406760	chr12	123364549	rs7485502	ENSG00000111011	ENST00000525570	RSRC2	123364418	123364637	NK_27532	openGene2openGene	ALG
immune	NK	rs7187776	chr16	28824359	rs149808056	ENSG00000169592	ENST00000563197	INO80E	28822507	28824662	NK_40338	openGene2openGene	T1D
immune	NK	rs766751473	chr5	132466255	rs2522057	ENSG00000131437	ENST00000378746	KIF3A	132466219	132467150	NK_89998	openGene2openGene	T1D
immune	NK	rs7204270	chr16	30183519	rs930392	ENSG00000169217	ENST00000569466	CD2BP2	30183202	30183692	NK_40454	openGene2openGene	MS
immune	NK	rs2460382	chr2	134259047	rs1257221	ENSG00000263813	ENST00000581102	MIR3679	134258394	134259299	NK_60031	openGene2openGene	SLE
immune	NK	rs243323	chr16	11264161	rs243318	ENSG00000038532	ENST00000494853	CLEC16A	11263741	11264165	NK_39697	ocr2openGene	SLE
immune	NK	rs3197999	chr3	50155393	rs2526389	ENSG00000114353	ENST00000422163	GNAI2	50154493	50155536	NK_73934	openGene2openGene	IBD
immune	NK	rs3197999	chr3	50155393	rs2526389	ENSG00000114353	ENST00000446079	GNAI2	50154493	50155536	NK_73934	openGene2openGene	IBD
immune	NK	rs7132277	chr12	123075742	rs1260294	ENSG00000111325	ENST00000545396	OGFOD2	123075601	123076294	NK_27514	openGene2openGene	MS
immune	NK	rs7132277	chr12	123075742	rs1260294	ENSG00000111325	ENST00000540324	OGFOD2	123075601	123076294	NK_27514	openGene2openGene	MS
immune	NK	rs10175798	chr2	30225478	rs906868	ENSG00000213626	ENST00000406087	LBH	30225027	30225685	NK_56200	ocr2openGene	RA
immune	NK	rs5758343	chr22	41381909	rs2234059	ENSG00000100412	ENST00000677153	ACO2	41381069	41382051	NK_70711	openGene2openGene	ALG
immune	NK	rs5758343	chr22	41403829	rs75784	ENSG00000100417	ENST00000478337	PMM1	41403710	41404315	NK_70713	ocr2openGene	ALG
immune	NK	rs33993564	chr5	150846579	rs111719118	ENSG00000164587	ENST00000518139	RPS14	150846237	150847424	NK_91057	openGene2openGene	IBD
immune	NK	rs5758343	chr22	41403763	rs132906	ENSG00000100417	ENST00000493389	PMM1	41403710	41404315	NK_70713	ocr2openGene	ALG
immune	NK	rs3197999	chr3	50292395	rs1076872	ENSG00000114353	ENST00000441156	GNAI2	50291989	50292777	NK_73955	openGene2openGene	IBD
immune	NK	rs9967792	chr2	191126733	rs4555370	ENSG00000284052	ENST00000640211	ENSG00000284052	191126383	191126947	NK_62191	ocr2openGene	MS
immune	NK	rs13088318	chr3	101512524	rs16843927	ENSG00000114354	ENST00000620299	TFG	101512490	101513649	NK_75252	openGene2openGene	ALG
immune	NK	rs33993564	chr5	150846610	rs113199847	ENSG00000164587	ENST00000518139	RPS14	150846237	150847424	NK_91057	openGene2openGene	IBD
immune	NK	rs10760123	chr9	120893051	rs6478486	ENSG00000119403	ENST00000373896	PHF19	120892796	120893159	NK_114578	ocr2openGene	ALG
immune	NK	rs10760123	chr9	120893051	rs6478486	ENSG00000119403	ENST00000436309	PHF19	120892796	120893159	NK_114578	ocr2openGene	ALG
immune	NK	rs10760123	chr9	120925556	rs1930781	ENSG00000119403	ENST00000373896	PHF19	120925551	120926475	NK_114589	ocr2openGene	ALG
immune	NK	rs7301381	chr12	8951069	rs933462	ENSG00000111196	ENST00000544850	MAGOHB	8951015	8951228	NK_22804	openGene2openGene	T1D
immune	NK	rs10760123	chr9	120925094	rs7034653	ENSG00000119403	ENST00000373896	PHF19	120924946	120925358	NK_114588	ocr2openGene	ALG
immune	NK	rs508970	chr11	61129867	rs10897141	ENSG00000013725	ENST00000344931	CD6	61129579	61130286	NK_18760	ocr2openGene	RA
immune	NK	rs4690229	chr4	973551	rs113075206	ENSG00000185619	ENST00000427463	PCGF3	972986	973941	NK_79297	openGene2openGene	SLE
immune	NK	rs7301381	chr12	8951069	rs933462	ENSG00000111196	ENST00000543929	MAGOHB	8951015	8951228	NK_22804	openGene2openGene	T1D
immune	NK	rs4690229	chr4	973657	rs13137144	ENSG00000185619	ENST00000362003	PCGF3	972986	973941	NK_79297	openGene2openGene	SLE
immune	NK	rs4690229	chr4	973657	rs13137144	ENSG00000185619	ENST00000475288	PCGF3	972986	973941	NK_79297	openGene2openGene	SLE
immune	NK	rs2854001	chr6	31354443	rs9279152	ENSG00000204525	ENST00000415537	HLA-C	31354235	31354625	NK_93862	openGene2openGene	ALG
immune	NK	rs5758343	chr22	41381554	rs9607799	ENSG00000100412	ENST00000677532	ACO2	41381069	41382051	NK_70711	openGene2openGene	ALG
immune	NK	rs62149377	chr2	60756834	rs2099613	ENSG00000028116	ENST00000428021	VRK2	60756001	60757108	NK_57272	openGene2openGene	SLE
immune	NK	rs58763752	chr10	32938452	rs9417094	ENSG00000150093	ENST00000475184	ITGB1	32937955	32938460	NK_12275	openGene2openGene	T1D
immune	NK	rs58763752	chr10	32980469	rs60724454	ENSG00000150093	ENST00000437302	ITGB1	32980392	32981326	NK_12285	openGene2openGene	T1D
immune	NK	rs1701704	chr12	55996852	rs705702	ENSG00000135469	ENST00000550071	COQ10A	55996794	55997761	NK_24700	openGene2openGene	T1D
immune	NK	rs5743618	chr4	38804321	rs17578127	ENSG00000157796	ENST00000511729	WDR19	38803998	38805325	NK_80699	openGene2openGene	ALG
immune	NK	rs1194	chr6	35260055	rs4713844	ENSG00000112033	ENST00000360694	PPARD	35258933	35260274	NK_94168	openGene2openGene	SLE
immune	NK	rs33993564	chr5	150846682	rs58398445	ENSG00000086589	ENST00000521594	RBM22	150846237	150847424	NK_91057	openGene2openGene	IBD
immune	NK	rs6752107	chr2	233252023	rs10199278	ENSG00000201013	ENST00000364143	Y_RNA	233251224	233252135	NK_64085	openGene2openGene	CRO
immune	NK	rs33993564	chr5	150846823	rs10058821	ENSG00000086589	ENST00000521594	RBM22	150846237	150847424	NK_91057	openGene2openGene	IBD
immune	NK	rs28449958	chr16	28822933	rs201131521	ENSG00000213658	ENST00000564447	LAT	28822507	28824662	NK_40338	openGene2openGene	IBD
immune	NK	rs61759532	chr17	7337072	rs61759532	ENSG00000161955	ENST00000396542	TNFSF13	7336318	7337456	NK_43249	openGene2openGene	T1D
immune	NK	rs12445568	chr16	31033576	rs12445650	ENSG00000261832	ENST00000636503	ENSG00000261832	31032705	31034167	NK_40545	openGene2openGene	PSO
immune	NK	rs36014129	chr6	26199675	rs34961555	ENSG00000278463	ENST00000615868	H2AC4	26198826	26200159	NK_93493	openGene2openGene	SLE
immune	NK	rs2017445	chr12	55996580	rs772920	ENSG00000144785	ENST00000549318	ENSG00000144785	55996183	55996690	NK_24699	openGene2openGene	VIT
immune	NK	rs10068717	chr5	142145740	rs249641	ENSG00000113578	ENST00000621536	FGF1	142145271	142145825	NK_90576	ocr2openGene	ALG
immune	NK	rs2017445	chr12	55996852	rs59877680	ENSG00000144785	ENST00000549318	ENSG00000144785	55996794	55997761	NK_24700	openGene2openGene	VIT
immune	NK	rs58763752	chr10	32980469	rs60724454	ENSG00000150093	ENST00000676895	ITGB1	32980392	32981326	NK_12285	openGene2openGene	T1D
immune	NK	rs9611565	chr22	41403763	rs132906	ENSG00000100412	ENST00000678454	ACO2	41403710	41404315	NK_70713	ocr2openGene	VIT
immune	NK	rs10199605	chr2	8335055	rs7569637	ENSG00000236008	ENST00000418358	LINC01814	8334816	8335549	NK_55228	ocr2openGene	ECZ
immune	NK	rs2304206	chr19	49665614	rs2304206	ENSG00000161618	ENST00000455361	ALDH16A1	49665320	49666271	NK_54037	openGene2openGene	VIT
immune	NK	rs60131261	chr6	30061023	rs9295829	ENSG00000204619	ENST00000376765	PPP1R11	30060709	30062038	NK_93756	openGene2openGene	VIT
immune	NK	rs33993564	chr5	150846730	rs11748151	ENSG00000164587	ENST00000312037	RPS14	150846237	150847424	NK_91057	openGene2openGene	IBD
immune	NK	rs7204270	chr16	30186830	rs1132812	ENSG00000261840	ENST00000686453	ENSG00000261840	30186513	30187592	NK_40458	openGene2openGene	MS
immune	NK	rs13153019	chr5	177357438	rs4976688	ENSG00000146067	ENST00000506432	FAM193B	177357299	177358335	NK_92035	openGene2openGene	ALG
immune	NK	rs63406760	chr12	123223516	rs1626899	ENSG00000150967	ENST00000344275	ABCB9	123223183	123223723	NK_27525	openGene2openGene	ALG
immune	NK	rs11246217	chr11	575800	rs34793529	ENSG00000177030	ENST00000529717	DEAF1	575640	576778	NK_16528	openGene2openGene	SLE
immune	NK	rs33993564	chr5	150847077	rs10051924	ENSG00000164587	ENST00000312037	RPS14	150846237	150847424	NK_91057	openGene2openGene	IBD
immune	NK	rs3197999	chr3	50450636	rs139453136	ENSG00000114388	ENST00000232501	NPRL2	50450093	50451248	NK_73982	ocr2openGene	IBD
immune	NK	rs3801810	chr7	26864711	rs17323934	ENSG00000197576	ENST00000610970	HOXA4	26863845	26865198	NK_100962	openGene2openGene	CRO
immune	NK	rs6974491	chr7	37353573	rs12532822	ENSG00000155849	ENST00000479447	ELMO1	37352953	37353967	NK_101527	openGene2openGene	CEL
immune	NK	rs545979	chr18	54268983	rs3017300	ENSG00000091164	ENST00000589415	TXNL1	54268971	54270335	NK_49276	openGene2openGene	PSO
immune	NK	rs5743618	chr4	38805743	rs117129846	ENSG00000157796	ENST00000506869	WDR19	38805525	38805777	NK_80700	openGene2openGene	ALG
immune	NK	rs3825568	chr14	68793871	rs3825568	ENSG00000072121	ENST00000678386	ZFYVE26	68793784	68793988	NK_33318	openGene2openGene	JIA
immune	NK	rs1701704	chr12	56041628	rs705704	ENSG00000135404	ENST00000552067	CD63	56041540	56042419	NK_24706	openGene2openGene	T1D
immune	NK	rs9967792	chr2	191126939	rs4602251	ENSG00000115419	ENST00000479552	GLS	191126383	191126947	NK_62191	ocr2openGene	MS
immune	NK	rs1701704	chr12	56041628	rs705704	ENSG00000135404	ENST00000546939	CD63	56041540	56042419	NK_24706	openGene2openGene	T1D
immune	NK	rs9611565	chr22	41403763	rs132906	ENSG00000100412	ENST00000678819	ACO2	41403710	41404315	NK_70713	ocr2openGene	VIT
immune	NK	rs6435203	chr2	203782538	rs749933	ENSG00000173166	ENST00000439222	RAPH1	203782275	203782656	NK_62810	openGene2openGene	MS
immune	NK	rs2066819	chr12	56360038	rs2066818	ENSG00000182796	ENST00000635938	TMEM198B	56359878	56360688	NK_24733	openGene2openGene	PSO
immune	NK	rs243323	chr16	11255821	rs243332	ENSG00000103274	ENST00000433392	NUBP1	11254878	11256419	NK_39693	openGene2openGene	SLE
immune	NK	rs7187776	chr16	28824359	rs149808056	ENSG00000261840	ENST00000662983	ENSG00000261840	28822507	28824662	NK_40338	openGene2openGene	T1D
immune	NK	rs793108	chr10	31133742	rs3839909	ENSG00000165322	ENST00000497085	ARHGAP12	31133534	31134803	NK_12203	ocr2openGene	MS
immune	NK	rs6974491	chr7	37353573	rs12532822	ENSG00000155849	ENST00000455119	ELMO1	37352953	37353967	NK_101527	openGene2openGene	CEL
immune	NK	rs10947428	chr6	33694890	rs684119	ENSG00000137288	ENST00000374231	UQCC2	33694540	33694911	NK_94081	ocr2openGene	ALG
immune	NK	rs9611565	chr22	41403763	rs132906	ENSG00000100413	ENST00000396504	POLR3H	41403710	41404315	NK_70713	ocr2openGene	VIT
immune	NK	rs3197999	chr3	50292395	rs1076872	ENSG00000114388	ENST00000487632	NPRL2	50291989	50292777	NK_73955	openGene2openGene	IBD
immune	NK	rs3197999	chr3	50515725	rs35694819	ENSG00000068028	ENST00000482447	RASSF1	50515636	50516014	NK_73989	ocr2openGene	IBD
immune	NK	rs7769192	chr6	137661807	rs11758213	ENSG00000112357	ENST00000679286	PEX7	137661732	137661912	NK_97646	ocr2openGene	MS
immune	NK	rs3197999	chr3	50292395	rs1076872	ENSG00000114388	ENST00000433381	NPRL2	50291989	50292777	NK_73955	openGene2openGene	IBD
immune	NK	rs11154801	chr6	135497759	rs13197384	ENSG00000112357	ENST00000318471	PEX7	135497297	135498620	NK_97488	openGene2openGene	MS
immune	NK	rs9967792	chr2	191114452	rs4254532	ENSG00000173559	ENST00000674406	NABP1	191114347	191114954	NK_62187	ocr2openGene	MS
immune	NK	rs112006329	chr11	575800	rs34793529	ENSG00000177106	ENST00000526651	EPS8L2	575640	576778	NK_16528	openGene2openGene	SLE
immune	NK	rs60131261	chr6	29966303	rs6935024	ENSG00000273340	ENST00000510438	MICE	29966051	29966314	NK_93749	ocr2openGene	VIT
immune	NK	rs5758343	chr22	41544520	rs28623192	ENSG00000100417	ENST00000414636	PMM1	41543845	41544916	NK_70730	openGene2openGene	ALG
immune	NK	rs9611565	chr22	41413633	rs202635	ENSG00000100412	ENST00000679320	ACO2	41412973	41414448	NK_70714	ocr2openGene	VIT
immune	NK	rs7997823	chr13	99375703	rs8181880	ENSG00000207719	ENST00000384986	MIR623	99375089	99375733	NK_30858	openGene2openGene	CRO
immune	NK	rs10985070	chr9	120925627	rs1930782	ENSG00000119397	ENST00000685174	CNTRL	120925551	120926475	NK_114589	openGene2openGene	RA
immune	NK	rs5743618	chr4	38805230	rs118034493	ENSG00000157796	ENST00000505055	WDR19	38803998	38805325	NK_80699	openGene2openGene	ALG
immune	NK	rs9611565	chr22	41381311	rs2234053	ENSG00000100227	ENST00000445215	POLDIP3	41381069	41382051	NK_70711	openGene2openGene	VIT
immune	NK	rs7187776	chr16	28824359	rs149808056	ENSG00000167394	ENST00000564456	ZNF668	28822507	28824662	NK_40338	openGene2openGene	T1D
immune	NK	rs12232003	chr12	53180847	rs59218377	ENSG00000139626	ENST00000552972	ITGB7	53179993	53181204	NK_24493	openGene2openGene	T1D
immune	NK	rs1217382	chr1	113880922	rs11354239	ENSG00000163349	ENST00000369559	HIPK1	113880455	113881057	NK_5650	ocr2openGene	CRO
immune	NK	rs2304206	chr19	49677009	rs975484	ENSG00000010361	ENST00000525800	FUZ	49676612	49677451	NK_54039	openGene2openGene	VIT
immune	NK	rs5743618	chr4	38805742	rs55834055	ENSG00000065882	ENST00000492180	TBC1D1	38805525	38805777	NK_80700	openGene2openGene	ALG
immune	NK	rs3197999	chr3	50299601	rs34136796	ENSG00000114388	ENST00000469839	NPRL2	50298859	50299921	NK_73956	openGene2openGene	IBD
immune	NK	rs33993564	chr5	150846690	rs33993564	ENSG00000164587	ENST00000407193	RPS14	150846237	150847424	NK_91057	openGene2openGene	IBD
immune	NK	rs1877030	chr17	39244798	rs11078895	ENSG00000277791	ENST00000610434	PSMB3	39244361	39245228	NK_44764	openGene2openGene	RA
immune	NK	rs1860545	chr12	6337611	rs1860545	ENSG00000111639	ENST00000543164	MRPL51	6337113	6337662	NK_22610	ocr2openGene	AS
immune	NK	rs1250552	chr10	79286508	rs1250567	ENSG00000108179	ENST00000492149	PPIF	79286138	79287025	NK_13985	ocr2openGene	CEL
immune	NK	rs17323934	chr7	26857820	rs3801807	ENSG00000122566	ENST00000678277	HNRNPA2B1	26857423	26859077	NK_100961	openGene2openGene	T1D
immune	NK	rs11675538	chr2	65436100	rs11126038	ENSG00000169764	ENST00000627474	UGP2	65435730	65436770	NK_57523	openGene2openGene	UC
immune	NK	rs1170436	chr16	68539392	rs1170443	ENSG00000141076	ENST00000567015	UTP4	68538819	68539883	NK_41468	openGene2openGene	SLE
immune	NK	rs17323934	chr7	26857820	rs3801807	ENSG00000122566	ENST00000677321	HNRNPA2B1	26857423	26859077	NK_100961	openGene2openGene	T1D
immune	NK	rs2304206	chr19	49677009	rs975484	ENSG00000010361	ENST00000527111	FUZ	49676612	49677451	NK_54039	openGene2openGene	VIT
immune	NK	rs9926533	chr16	31074149	rs2303222	ENSG00000103549	ENST00000565931	RNF40	31074118	31074839	NK_40549	openGene2openGene	SLE
immune	NK	rs10220572	chr14	88006251	rs8005161	ENSG00000100722	ENST00000336693	ZC3H14	88006025	88006883	NK_34054	ocr2openGene	IBD
immune	NK	rs1048990	chr14	35292469	rs1048990	ENSG00000092020	ENST00000261475	PPP2R3C	35291915	35292846	NK_32108	openGene2openGene	ALG
immune	NK	rs28449958	chr16	28824361	rs138159013	ENSG00000174938	ENST00000568380	SEZ6L2	28822507	28824662	NK_40338	openGene2openGene	IBD
immune	NK	rs72832915	chr17	39730733	rs3809717	ENSG00000161395	ENST00000584620	PGAP3	39730170	39730951	NK_44795	openGene2openGene	SLE
immune	NK	rs773125	chr12	56007301	rs10876864	ENSG00000139531	ENST00000552363	SUOX	56007230	56008124	NK_24701	openGene2openGene	RA
immune	NK	rs10876864	chr12	56042145	rs1131017	ENSG00000139613	ENST00000267064	SMARCC2	56041540	56042419	NK_24706	openGene2openGene	ALG
immune	NK	rs773125	chr12	56007301	rs10876864	ENSG00000139531	ENST00000552258	SUOX	56007230	56008124	NK_24701	openGene2openGene	RA
immune	NK	rs9967792	chr2	191114633	rs4073699	ENSG00000115415	ENST00000673734	STAT1	191114347	191114954	NK_62187	ocr2openGene	MS
immune	NK	rs444210	chr6	166957500	rs2149084	ENSG00000272980	ENST00000609590	ENSG00000272980	166956014	166957548	NK_99256	openGene2openGene	CRO
immune	NK	rs444210	chr6	166957198	rs150189585	ENSG00000272980	ENST00000609590	ENSG00000272980	166956014	166957548	NK_99256	openGene2openGene	CRO
immune	NK	rs9967792	chr2	191114452	rs4254532	ENSG00000115415	ENST00000673734	STAT1	191114347	191114954	NK_62187	ocr2openGene	MS
immune	NK	rs9967792	chr2	191114633	rs4073699	ENSG00000115415	ENST00000673858	STAT1	191114347	191114954	NK_62187	ocr2openGene	MS
immune	NK	rs11714843	chr3	119498465	rs2280670	ENSG00000065518	ENST00000184266	NDUFB4	119498104	119499026	NK_76079	openGene2openGene	JIA
immune	NK	rs2790159	chr10	58267362	rs1339580	ENSG00000072401	ENST00000615793	UBE2D1	58267213	58267571	NK_13038	openGene2openGene	CRO
immune	NK	rs2304206	chr19	49677009	rs975484	ENSG00000126453	ENST00000619007	BCL2L12	49676612	49677451	NK_54039	openGene2openGene	VIT
immune	NK	rs2304206	chr19	49677009	rs975484	ENSG00000126453	ENST00000246785	BCL2L12	49676612	49677451	NK_54039	openGene2openGene	VIT
immune	NK	rs8042861	chr15	90529758	rs113942266	ENSG00000140564	ENST00000618099	FURIN	90529358	90530763	NK_38446	openGene2openGene	MS
immune	NK	rs2256814	chr20	63730764	rs2427531	ENSG00000101150	ENST00000348257	TPD52L2	63730729	63731268	NK_67601	openGene2openGene	MS
immune	NK	rs917997	chr2	102449448	rs6543137	ENSG00000115598	ENST00000421464	IL1RL2	102449447	102449690	NK_58890	ocr2openGene	CEL
immune	NK	rs10883723	chr10	102502871	rs2296590	ENSG00000269609	ENST00000659211	C10orf95-AS1	102501984	102503090	NK_14990	openGene2openGene	ALG
immune	NK	rs5758343	chr22	41381554	rs9607799	ENSG00000100372	ENST00000263255	SLC25A17	41381069	41382051	NK_70711	openGene2openGene	ALG
immune	NK	rs12065145	chr1	172659378	rs559795993	ENSG00000117593	ENST00000471476	DARS2	172658797	172659566	NK_7429	openGene2openGene	SLE
immune	NK	rs28449958	chr16	28824361	rs138159013	ENSG00000174939	ENST00000651383	ASPHD1	28822507	28824662	NK_40338	openGene2openGene	IBD
immune	NK	rs4821124	chr22	21568167	rs11089620	ENSG00000161180	ENST00000292779	CCDC116	21567499	21568467	NK_69501	openGene2openGene	PSO
immune	NK	rs2816316	chr1	192575969	rs7535818	ENSG00000116741	ENST00000464302	RGS2	192575294	192576111	NK_8061	openGene2openGene	CEL
immune	NK	rs73178598	chr3	18725564	rs34599998	ENSG00000182568	ENST00000487699	SATB1	18725503	18726157	NK_72569	ocr2openGene	CRO
immune	NK	rs2816316	chr1	192575969	rs7535818	ENSG00000116741	ENST00000487236	RGS2	192575294	192576111	NK_8061	openGene2openGene	CEL
immune	NK	rs36016881	chr1	7961850	rs200968609	ENSG00000116285	ENST00000469499	ERRFI1	7961080	7962031	NK_655	openGene2openGene	IBD
immune	NK	rs4976646	chr5	177357447	rs4976689	ENSG00000196923	ENST00000486828	PDLIM7	177357299	177358335	NK_92035	openGene2openGene	MS
immune	NK	rs2066819	chr12	56334353	rs79824801	ENSG00000111540	ENST00000553116	RAB5B	56333337	56334491	NK_24732	openGene2openGene	PSO
immune	NK	rs28449958	chr16	28824361	rs138159013	ENSG00000260442	ENST00000686287	ATP2A1-AS1	28822507	28824662	NK_40338	openGene2openGene	IBD
immune	NK	rs59716545	chr17	39813896	rs9909593	ENSG00000141741	ENST00000394231	MIEN1	39813431	39814141	NK_44814	ocr2openGene	RA
immune	NK	rs7204270	chr16	30186830	rs1132812	ENSG00000156858	ENST00000565410	PRR14	30186513	30187592	NK_40458	openGene2openGene	MS
immune	NK	rs63406760	chr12	122966218	rs4148856	ENSG00000139726	ENST00000280557	DENR	122966073	122966883	NK_27501	openGene2openGene	ALG
immune	NK	rs6752107	chr2	233267963	rs3792112	ENSG00000204120	ENST00000464402	GIGYF2	233267646	233268599	NK_64087	ocr2openGene	CRO
immune	NK	rs36014129	chr6	26044636	rs35506517	ENSG00000275126	ENST00000618305	H4C13	26044423	26044658	NK_93475	openGene2openGene	SLE
immune	NK	rs7301381	chr12	8951069	rs933462	ENSG00000214851	ENST00000675544	LINC00612	8951015	8951228	NK_22804	openGene2openGene	T1D
immune	NK	rs7301381	chr12	8951034	chr12:8951034:TA:T	ENSG00000214851	ENST00000675544	LINC00612	8951015	8951228	NK_22804	openGene2openGene	T1D
immune	NK	rs12445568	chr16	30958236	rs62055866	ENSG00000099364	ENST00000562319	FBXL19	30957462	30958419	NK_40538	openGene2openGene	PSO
immune	NK	rs7301381	chr12	8951069	rs933462	ENSG00000214851	ENST00000538094	LINC00612	8951015	8951228	NK_22804	openGene2openGene	T1D
immune	NK	rs13136820	chr4	40305570	rs71196850	ENSG00000168421	ENST00000614836	RHOH	40305250	40305704	NK_80783	ocr2openGene	VIT
immune	NK	rs2092540	chr6	159023917	rs3127172	ENSG00000224478	ENST00000653957	ENSG00000224478	159023862	159024284	NK_98867	openGene2openGene	SLE
immune	NK	rs28449958	chr16	28824361	rs138159013	ENSG00000178952	ENST00000561644	TUFM	28822507	28824662	NK_40338	openGene2openGene	IBD
immune	NK	rs12445568	chr16	31033362	rs58726213	ENSG00000167394	ENST00000538906	ZNF668	31032705	31034167	NK_40545	openGene2openGene	PSO
immune	NK	rs13153019	chr5	177357438	rs4976688	ENSG00000213347	ENST00000503782	MXD3	177357299	177358335	NK_92035	openGene2openGene	ALG
immune	NK	rs79157249	chr11	118926294	rs73575428	ENSG00000264211	ENST00000581627	MIR4492	118926240	118926634	NK_21266	openGene2openGene	CRO
immune	NK	rs6583331	chr3	196631846	rs12718062	ENSG00000272741	ENST00000431391	ENSG00000272741	196631698	196632832	NK_79128	openGene2openGene	VIT
immune	NK	rs6880778	chr5	40410482	rs11742570	ENSG00000171522	ENST00000509543	PTGER4	40410176	40411117	NK_86716	openGene2openGene	MS
immune	NK	rs13153019	chr5	177357438	rs4976688	ENSG00000213347	ENST00000513169	MXD3	177357299	177358335	NK_92035	openGene2openGene	ALG
immune	NK	rs2066819	chr12	56334216	rs2371494	ENSG00000111540	ENST00000549915	RAB5B	56333337	56334491	NK_24732	openGene2openGene	PSO
immune	NK	rs10663129	chr3	141553374	rs9850416	ENSG00000175066	ENST00000460544	GK5	141552365	141553475	NK_77070	ocr2openGene	ALG
immune	NK	rs2066819	chr12	56333921	rs80317430	ENSG00000111540	ENST00000549915	RAB5B	56333337	56334491	NK_24732	openGene2openGene	PSO
immune	NK	rs12087340	chr1	85276285	rs12562182	ENSG00000137941	ENST00000477524	TTLL7	85276097	85277113	NK_4379	openGene2openGene	MS
immune	NK	rs12087340	chr1	85276474	rs1060843	ENSG00000137941	ENST00000477524	TTLL7	85276097	85277113	NK_4379	openGene2openGene	MS
immune	NK	rs60542850	chr19	10380676	rs71297581	ENSG00000161847	ENST00000615032	RAVER1	10380322	10381064	NK_51360	openGene2openGene	IBD
immune	NK	rs4976646	chr5	177357447	rs4976689	ENSG00000146067	ENST00000506955	FAM193B	177357299	177358335	NK_92035	openGene2openGene	MS
immune	NK	rs7723899	chr5	96957449	rs4360063	ENSG00000164308	ENST00000510309	ERAP2	96957221	96958263	NK_88679	openGene2openGene	CRO
immune	NK	rs5758343	chr22	41414166	rs132920	ENSG00000183864	ENST00000327492	TOB2	41412973	41414448	NK_70714	ocr2openGene	ALG
immune	NK	rs7723899	chr5	96896438	rs2548538	ENSG00000058729	ENST00000511920	RIOK2	96895944	96896725	NK_88671	openGene2openGene	CRO
immune	NK	rs13153019	chr5	177357511	rs4075958	ENSG00000213347	ENST00000439742	MXD3	177357299	177358335	NK_92035	openGene2openGene	ALG
immune	NK	rs7723899	chr5	96896518	rs2548537	ENSG00000058729	ENST00000511920	RIOK2	96895944	96896725	NK_88671	openGene2openGene	CRO
immune	NK	rs7723899	chr5	96896541	rs200833468	ENSG00000058729	ENST00000511920	RIOK2	96895944	96896725	NK_88671	openGene2openGene	CRO
immune	NK	rs13153019	chr5	177357511	rs4075958	ENSG00000213347	ENST00000423571	MXD3	177357299	177358335	NK_92035	openGene2openGene	ALG
immune	NK	rs1036207	chr5	142109462	rs6580223	ENSG00000120318	ENST00000626478	ARAP3	142108358	142109652	NK_90573	openGene2openGene	MS
immune	NK	rs9611565	chr22	41413633	rs202635	ENSG00000100412	ENST00000679264	ACO2	41412973	41414448	NK_70714	ocr2openGene	VIT
immune	NK	rs3197999	chr3	48685869	rs6792510	ENSG00000178035	ENST00000326739	IMPDH2	48685522	48686502	NK_73831	openGene2openGene	IBD
immune	NK	rs9611565	chr22	41414166	rs132920	ENSG00000100412	ENST00000677698	ACO2	41412973	41414448	NK_70714	ocr2openGene	VIT
immune	NK	rs1036207	chr5	142145415	rs249642	ENSG00000120318	ENST00000512390	ARAP3	142145271	142145825	NK_90576	ocr2openGene	MS
immune	NK	rs7723899	chr5	96896546	chr5:96232250	ENSG00000058729	ENST00000511920	RIOK2	96895944	96896725	NK_88671	openGene2openGene	CRO
immune	NK	rs28449958	chr16	28864161	rs7193733	ENSG00000178952	ENST00000561644	TUFM	28863157	28864186	NK_40341	openGene2openGene	IBD
immune	NK	rs3197999	chr3	48685869	rs6792510	ENSG00000178035	ENST00000677480	IMPDH2	48685522	48686502	NK_73831	openGene2openGene	IBD
immune	NK	rs1463485	chr17	75855710	rs1463485	ENSG00000182173	ENST00000580013	TSEN54	75854985	75856182	NK_46836	openGene2openGene	SLE
immune	NK	rs2247314	chr6	166956504	rs2247325	ENSG00000286760	ENST00000666448	ENSG00000286760	166956014	166957548	NK_99256	openGene2openGene	VIT
immune	NK	rs2247314	chr6	166956742	rs2247314	ENSG00000286760	ENST00000666448	ENSG00000286760	166956014	166957548	NK_99256	openGene2openGene	VIT
immune	NK	rs2304206	chr19	49665763	rs2304204	ENSG00000126464	ENST00000418929	PRR12	49665320	49666271	NK_54037	openGene2openGene	VIT
immune	NK	rs7723899	chr5	96896641	rs56321917	ENSG00000058729	ENST00000508991	RIOK2	96895944	96896725	NK_88671	openGene2openGene	CRO
immune	NK	rs9611565	chr22	41381237	rs2234052	ENSG00000100412	ENST00000678600	ACO2	41381069	41382051	NK_70711	openGene2openGene	VIT
immune	NK	rs2988277	chr1	167455687	rs2949661	ENSG00000143190	ENST00000560232	POU2F1	167454808	167456390	NK_7160	openGene2openGene	ALG
immune	NK	rs7423529	chr2	191114452	rs4254532	ENSG00000173559	ENST00000674414	NABP1	191114347	191114954	NK_62187	ocr2openGene	T1D
immune	NK	rs9611565	chr22	41381879	rs2234058	ENSG00000100412	ENST00000678600	ACO2	41381069	41382051	NK_70711	openGene2openGene	VIT
immune	NK	rs28449958	chr16	28863801	rs7198606	ENSG00000149929	ENST00000279392	HIRIP3	28863157	28864186	NK_40341	openGene2openGene	IBD
immune	NK	rs1463485	chr17	75855927	rs936394	ENSG00000182173	ENST00000578415	TSEN54	75854985	75856182	NK_46836	openGene2openGene	SLE
immune	NK	rs2017445	chr12	55996852	rs59877680	ENSG00000257727	ENST00000546388	CNPY2	55996794	55997761	NK_24700	openGene2openGene	VIT
immune	NK	rs12445568	chr16	30958236	rs62055866	ENSG00000177548	ENST00000564473	RABEP2	30957462	30958419	NK_40538	openGene2openGene	PSO
immune	NK	rs343478	chr9	6068879	rs34539080	ENSG00000107077	ENST00000381309	KDM4C	6068547	6069456	NK_111538	ocr2openGene	ALG
immune	NK	rs10883723	chr10	102502871	rs2296590	ENSG00000107862	ENST00000677506	GBF1	102501984	102503090	NK_14990	openGene2openGene	ALG
immune	NK	rs10883723	chr10	102502871	rs2296590	ENSG00000107862	ENST00000677240	GBF1	102501984	102503090	NK_14990	openGene2openGene	ALG
immune	NK	rs9611565	chr22	41381879	rs2234058	ENSG00000100412	ENST00000676714	ACO2	41381069	41382051	NK_70711	openGene2openGene	VIT
immune	NK	rs10883723	chr10	102502871	rs2296590	ENSG00000107862	ENST00000679238	GBF1	102501984	102503090	NK_14990	openGene2openGene	ALG
immune	NK	rs11714843	chr3	119498465	rs2280670	ENSG00000144843	ENST00000478927	ADPRH	119498104	119499026	NK_76079	openGene2openGene	JIA
immune	NK	rs2247314	chr6	166956504	rs2247325	ENSG00000286760	ENST00000685549	ENSG00000286760	166956014	166957548	NK_99256	openGene2openGene	VIT
immune	NK	rs2017445	chr12	56041628	rs705704	ENSG00000257727	ENST00000551286	CNPY2	56041540	56042419	NK_24706	openGene2openGene	VIT
immune	NK	rs12445568	chr16	31033362	rs58726213	ENSG00000188603	ENST00000565316	CLN3	31032705	31034167	NK_40545	openGene2openGene	PSO
immune	NK	rs4794058	chr17	47660335	rs7219303	ENSG00000198933	ENST00000622396	TBKBP1	47659809	47660540	NK_45368	openGene2openGene	MS
immune	NK	rs60652743	chr19	46718300	rs313839	ENSG00000181027	ENST00000600681	FKRP	46718218	46718638	NK_53684	openGene2openGene	T1D
immune	NK	rs60652743	chr19	46718300	rs313839	ENSG00000181027	ENST00000602250	FKRP	46718218	46718638	NK_53684	openGene2openGene	T1D
immune	NK	rs59716545	chr17	39864166	rs1453559	ENSG00000141738	ENST00000584819	GRB7	39863801	39864579	NK_44819	openGene2openGene	RA
immune	NK	rs59716545	chr17	39863805	rs35564481	ENSG00000141738	ENST00000394211	GRB7	39863801	39864579	NK_44819	openGene2openGene	RA
immune	NK	rs71353922	chr19	46718501	rs10412340	ENSG00000181027	ENST00000602250	FKRP	46718218	46718638	NK_53684	openGene2openGene	T1D
immune	NK	rs60652743	chr19	46718300	rs313839	ENSG00000181027	ENST00000594467	FKRP	46718218	46718638	NK_53684	openGene2openGene	T1D
immune	NK	rs9926533	chr16	31106068	rs56314408	ENSG00000167397	ENST00000300851	VKORC1	31105681	31106133	NK_40554	openGene2openGene	SLE
immune	NK	rs9901869	chr17	47660335	rs7219303	ENSG00000006025	ENST00000392507	OSBPL7	47659809	47660540	NK_45368	openGene2openGene	AS
immune	NK	rs59716545	chr17	39863805	rs35564481	ENSG00000141738	ENST00000584053	GRB7	39863801	39864579	NK_44819	openGene2openGene	RA
immune	NK	rs12445568	chr16	31033576	rs12445650	ENSG00000188603	ENST00000636853	CLN3	31032705	31034167	NK_40545	openGene2openGene	PSO
immune	NK	rs2066819	chr12	56267121	rs60542959	ENSG00000257303	ENST00000549860	CNPY2-AS1	56266576	56267591	NK_24729	openGene2openGene	PSO
immune	NK	rs28449958	chr16	28824361	rs138159013	ENSG00000174943	ENST00000568000	KCTD13	28822507	28824662	NK_40338	openGene2openGene	IBD
immune	NK	rs2233424	chr6	44304547	rs74950428	ENSG00000146232	ENST00000275015	NFKBIE	44304506	44304710	NK_94829	ocr2openGene	RA
immune	NK	rs2233424	chr6	44304587	rs74964556	ENSG00000146232	ENST00000275015	NFKBIE	44304506	44304710	NK_94829	ocr2openGene	RA
immune	NK	rs2038255	chr14	35122110	rs28365850	ENSG00000165410	ENST00000341223	CFL2	35121716	35122853	NK_32089	openGene2openGene	ECZ
immune	NK	rs13153019	chr5	177357611	rs4075959	ENSG00000272459	ENST00000606358	FAM193B-DT	177357299	177358335	NK_92035	openGene2openGene	ALG
immune	NK	rs34695944	chr2	60881694	rs67574266	ENSG00000173209	ENST00000489653	AHSA2P	60880934	60881949	NK_57283	openGene2openGene	RA
immune	NK	rs1782645	chr10	79285523	rs1250568	ENSG00000230417	ENST00000665488	LINC00595	79285357	79285565	NK_13984	ocr2openGene	MS
immune	NK	rs4917129	chr7	50230076	rs1456893	ENSG00000132436	ENST00000419119	FIGNL1	50230061	50230238	NK_102045	ocr2openGene	CRO
immune	NK	rs9469899	chr6	34792451	rs7769820	ENSG00000064999	ENST00000360359	ANKS1A	34791461	34792605	NK_94149	openGene2openGene	GD
immune	NK	rs3748817	chr1	2642639	rs9970196	ENSG00000157870	ENST00000419916	PRXL2B	2642413	2643446	NK_228	ocr2openGene	MS
immune	NK	rs9611565	chr22	41381879	rs2234058	ENSG00000100412	ENST00000679311	ACO2	41381069	41382051	NK_70711	openGene2openGene	VIT
immune	NK	rs4810485	chr20	46118343	rs1883832	ENSG00000124160	ENST00000290231	NCOA5	46117779	46118449	NK_66588	openGene2openGene	MS
immune	NK	rs3197999	chr3	50292395	rs1076872	ENSG00000213600	ENST00000395152	ENSG00000213600	50291989	50292777	NK_73955	openGene2openGene	IBD
immune	NK	rs4794058	chr17	47659909	rs4264433	ENSG00000006025	ENST00000580226	OSBPL7	47659809	47660540	NK_45368	openGene2openGene	MS
immune	NK	rs7187776	chr16	28864161	rs7193733	ENSG00000168488	ENST00000340394	ATXN2L	28863157	28864186	NK_40341	openGene2openGene	T1D
immune	NK	rs7187776	chr16	28863226	rs62037367	ENSG00000168488	ENST00000395547	ATXN2L	28863157	28864186	NK_40341	openGene2openGene	T1D
immune	NK	rs864537	chr1	167439433	rs840016	ENSG00000143190	ENST00000429375	POU2F1	167439265	167439605	NK_7152	openGene2openGene	CEL
immune	NK	rs7187776	chr16	28863801	rs7198606	ENSG00000168488	ENST00000325215	ATXN2L	28863157	28864186	NK_40341	openGene2openGene	T1D
immune	NK	rs7187776	chr16	28864161	rs7193733	ENSG00000168488	ENST00000325215	ATXN2L	28863157	28864186	NK_40341	openGene2openGene	T1D
immune	NK	rs7187776	chr16	28863883	rs11864750	ENSG00000168488	ENST00000325215	ATXN2L	28863157	28864186	NK_40341	openGene2openGene	T1D
immune	NK	rs149010539	chr3	49673997	chr3:49711430	ENSG00000177352	ENST00000321895	CCDC71	49673493	49674697	NK_73900	openGene2openGene	CRO
immune	NK	rs7187776	chr16	28863883	rs11864750	ENSG00000168488	ENST00000570200	ATXN2L	28863157	28864186	NK_40341	openGene2openGene	T1D
immune	NK	rs34840245	chr6	34887971	rs1051115	ENSG00000213676	ENST00000468502	ATF6B	34887702	34888869	NK_94151	openGene2openGene	SLE
immune	NK	rs3540	chr15	90482598	rs11853271	ENSG00000182511	ENST00000464684	FES	90482478	90482681	NK_38444	openGene2openGene	ALG
immune	NK	rs8042861	chr15	90529825	rs112060611	ENSG00000140553	ENST00000639885	UNC45A	90529358	90530763	NK_38446	openGene2openGene	MS
immune	NK	rs3801810	chr7	26865151	rs73069540	ENSG00000122566	ENST00000677839	HNRNPA2B1	26863845	26865198	NK_100962	openGene2openGene	CRO
immune	NK	rs3540	chr15	90482598	rs11853271	ENSG00000182511	ENST00000394302	FES	90482478	90482681	NK_38444	openGene2openGene	ALG
immune	NK	rs2256814	chr20	63737451	rs2236510	ENSG00000197114	ENST00000357119	ZGPAT	63737106	63737480	NK_67603	openGene2openGene	MS
immune	NK	rs7423529	chr2	191114633	rs4073699	ENSG00000115415	ENST00000673858	STAT1	191114347	191114954	NK_62187	ocr2openGene	T1D
immune	NK	rs3197999	chr3	48685869	rs6792510	ENSG00000177479	ENST00000463738	ARIH2	48685522	48686502	NK_73831	openGene2openGene	IBD
immune	NK	rs1036207	chr5	142120871	rs11749731	ENSG00000013561	ENST00000394520	RNF14	142120357	142121110	NK_90574	ocr2openGene	MS
immune	NK	rs12445568	chr16	31033576	rs12445650	ENSG00000188603	ENST00000567495	CLN3	31032705	31034167	NK_40545	openGene2openGene	PSO
immune	NK	rs7187776	chr16	28864161	rs7193733	ENSG00000168488	ENST00000568266	ATXN2L	28863157	28864186	NK_40341	openGene2openGene	T1D
immune	NK	rs766751473	chr5	132457594	rs4705950	ENSG00000125347	ENST00000493208	IRF1	132456516	132457893	NK_89995	ocr2openGene	T1D
immune	NK	rs766751473	chr5	132457594	rs4705950	ENSG00000125347	ENST00000680139	IRF1	132456516	132457893	NK_89995	ocr2openGene	T1D
immune	NK	rs12445568	chr16	31033362	rs58726213	ENSG00000188603	ENST00000637100	CLN3	31032705	31034167	NK_40545	openGene2openGene	PSO
immune	NK	rs4794058	chr17	47659909	rs4264433	ENSG00000159111	ENST00000414011	MRPL10	47659809	47660540	NK_45368	openGene2openGene	MS
immune	NK	rs766751473	chr5	132457594	rs4705950	ENSG00000125347	ENST00000463784	IRF1	132456516	132457893	NK_89995	ocr2openGene	T1D
immune	NK	rs9926533	chr16	31106068	rs56314408	ENSG00000167394	ENST00000417935	ZNF668	31105681	31106133	NK_40554	openGene2openGene	SLE
immune	NK	rs1194	chr6	35260055	rs4713844	ENSG00000204310	ENST00000395497	AGPAT1	35258933	35260274	NK_94168	openGene2openGene	SLE
immune	NK	rs9926533	chr16	30958165	rs11643872	ENSG00000167394	ENST00000564456	ZNF668	30957462	30958419	NK_40538	openGene2openGene	SLE
immune	NK	rs756699	chr5	134114136	rs244656	ENSG00000213585	ENST00000425992	VDAC1	134113976	134115285	NK_90095	openGene2openGene	MS
immune	NK	rs9611565	chr22	41381879	rs2234058	ENSG00000100372	ENST00000430221	SLC25A17	41381069	41382051	NK_70711	openGene2openGene	VIT
immune	NK	rs766751473	chr5	132457594	rs4705950	ENSG00000125347	ENST00000679500	IRF1	132456516	132457893	NK_89995	ocr2openGene	T1D
immune	NK	rs11059927	chr12	128824136	rs12815929	ENSG00000139370	ENST00000544112	SLC15A4	128823371	128824340	NK_27756	openGene2openGene	SLE
immune	NK	rs1170436	chr16	68539384	rs1170444	ENSG00000135722	ENST00000519945	FBXL8	68538819	68539883	NK_41468	openGene2openGene	SLE
immune	NK	rs2304206	chr19	49665670	rs2304205	ENSG00000090554	ENST00000598472	FLT3LG	49665320	49666271	NK_54037	openGene2openGene	VIT
immune	NK	rs12946510	chr17	39754115	rs2941522	ENSG00000131748	ENST00000580611	STARD3	39753827	39755061	NK_44797	ocr2openGene	MS
immune	NK	rs149010539	chr3	49673997	chr3:49711430	ENSG00000145050	ENST00000649711	MANF	49673493	49674697	NK_73900	openGene2openGene	CRO
immune	NK	rs149010539	chr3	49673997	chr3:49711430	ENSG00000145050	ENST00000528157	MANF	49673493	49674697	NK_73900	openGene2openGene	CRO
immune	NK	rs1170436	chr16	68540042	rs1182968	ENSG00000135722	ENST00000258200	FBXL8	68539977	68540307	NK_41469	openGene2openGene	SLE
immune	NK	rs766751473	chr5	132466255	rs2522057	ENSG00000125347	ENST00000680139	IRF1	132466219	132467150	NK_89998	ocr2openGene	T1D
immune	NK	rs766751473	chr5	132466255	rs2522057	ENSG00000125347	ENST00000245414	IRF1	132466219	132467150	NK_89998	ocr2openGene	T1D
immune	NK	rs12445568	chr16	31033362	rs58726213	ENSG00000140691	ENST00000457010	ARMC5	31032705	31034167	NK_40545	openGene2openGene	PSO
immune	NK	rs80262450	chr18	12775592	rs2847260	ENSG00000267570	ENST00000585406	STK25P1	12774978	12776283	NK_48005	openGene2openGene	IBD
immune	NK	rs2038255	chr14	35122110	rs28365850	ENSG00000100902	ENST00000556506	PSMA6	35121716	35122853	NK_32089	openGene2openGene	ECZ
immune	NK	rs5758343	chr22	41381879	rs2234058	ENSG00000100226	ENST00000488787	GTPBP1	41381069	41382051	NK_70711	openGene2openGene	ALG
immune	NK	rs9611565	chr22	41381879	rs2234058	ENSG00000100372	ENST00000491545	SLC25A17	41381069	41382051	NK_70711	openGene2openGene	VIT
immune	NK	rs59716545	chr17	39863805	rs35564481	ENSG00000141736	ENST00000578502	ERBB2	39863801	39864579	NK_44819	openGene2openGene	RA
immune	NK	rs36014129	chr6	26021644	rs41266779	ENSG00000278677	ENST00000359611	H2AC17	26020258	26022081	NK_93468	openGene2openGene	SLE
immune	NK	rs2247314	chr6	166956723	rs2247315	ENSG00000272980	ENST00000609590	ENSG00000272980	166956014	166957548	NK_99256	openGene2openGene	VIT
immune	NK	rs112006329	chr11	575800	rs34793529	ENSG00000177600	ENST00000321153	RPLP2	575640	576778	NK_16528	openGene2openGene	SLE
immune	NK	rs5758343	chr22	41381554	rs9607799	ENSG00000100403	ENST00000486331	ZC3H7B	41381069	41382051	NK_70711	openGene2openGene	ALG
immune	NK	rs9611565	chr22	41381311	rs2234053	ENSG00000100387	ENST00000216225	RBX1	41381069	41382051	NK_70711	openGene2openGene	VIT
immune	NK	rs4810485	chr20	46118343	rs1883832	ENSG00000124160	ENST00000290231	NCOA5	46117779	46118449	NK_66588	openGene2openGene	SLE
immune	NK	rs3783782	chr14	61461588	rs59078142	ENSG00000182107	ENST00000557163	TMEM30B	61461230	61461611	NK_32955	openGene2openGene	RA
immune	NK	rs11246217	chr11	575800	rs34793529	ENSG00000177600	ENST00000530398	RPLP2	575640	576778	NK_16528	openGene2openGene	SLE
immune	NK	rs9611565	chr22	41381909	rs2234059	ENSG00000100372	ENST00000435456	SLC25A17	41381069	41382051	NK_70711	openGene2openGene	VIT
immune	NK	rs1701704	chr12	55996852	rs705702	ENSG00000135437	ENST00000552930	RDH5	55996794	55997761	NK_24700	openGene2openGene	T1D
immune	NK	rs17035378	chr2	68371842	rs55688935	ENSG00000115946	ENST00000430742	PNO1	68371636	68371942	NK_57600	ocr2openGene	CEL
immune	NK	rs9611565	chr22	41381237	rs2234052	ENSG00000100372	ENST00000447566	SLC25A17	41381069	41382051	NK_70711	openGene2openGene	VIT
immune	NK	rs27293	chr5	96958225	rs2351010	ENSG00000248489	ENST00000693407	CHD1-DT	96957221	96958263	NK_88679	openGene2openGene	JIA
immune	NK	rs574384	chr1	35641909	rs676614	ENSG00000197056	ENST00000488455	ZMYM1	35641076	35642248	NK_2514	openGene2openGene	T1D
immune	NK	rs2066819	chr12	56334216	rs2371494	ENSG00000144785	ENST00000547423	ENSG00000144785	56333337	56334491	NK_24732	openGene2openGene	PSO
immune	NK	rs10245867	chr7	28180820	rs980658651	ENSG00000106052	ENST00000433216	TAX1BP1	28179386	28181105	NK_101064	openGene2openGene	SLE
immune	NK	rs12445568	chr16	31033576	rs12445650	ENSG00000089280	ENST00000487974	FUS	31032705	31034167	NK_40545	openGene2openGene	PSO
immune	NK	rs9926533	chr16	31106068	rs56314408	ENSG00000260304	ENST00000564743	ENSG00000260304	31105681	31106133	NK_40554	openGene2openGene	SLE
immune	NK	rs2592555	chr11	36354471	rs10501149	ENSG00000135362	ENST00000524380	PRR5L	36354434	36354753	NK_18093	ocr2openGene	ECZ
immune	NK	rs12232003	chr12	53180847	rs59218377	ENSG00000172819	ENST00000550721	RARG	53179993	53181204	NK_24493	openGene2openGene	T1D
immune	NK	rs1056198	chr20	49937166	rs6125825	ENSG00000240849	ENST00000371650	PEDS1	49935985	49937181	NK_66811	openGene2openGene	PSO
immune	NK	rs12087340	chr1	85276285	rs12562182	ENSG00000117155	ENST00000342203	SSX2IP	85276097	85277113	NK_4379	openGene2openGene	MS
immune	NK	rs36014129	chr6	26189128	rs13204572	ENSG00000274750	ENST00000634733	H3C6	26188384	26189374	NK_93490	openGene2openGene	SLE
immune	NK	rs112006329	chr11	613757	rs59115876	ENSG00000247095	ENST00000692695	MIR210HG	613567	613770	NK_16534	openGene2openGene	SLE
immune	NK	rs3197999	chr3	49416401	rs6997	ENSG00000145029	ENST00000497742	NICN1	49416324	49416589	NK_73884	ocr2openGene	IBD
immune	NK	rs112006329	chr11	613757	rs59115876	ENSG00000247095	ENST00000688898	MIR210HG	613567	613770	NK_16534	openGene2openGene	SLE
immune	NK	rs756699	chr5	134114136	rs244656	ENSG00000081059	ENST00000519238	TCF7	134113976	134115285	NK_90095	openGene2openGene	MS
immune	NK	rs9889262	chr17	49361940	rs112502960	ENSG00000108798	ENST00000419580	ABI3	49361034	49362665	NK_45561	openGene2openGene	ALG
immune	NK	rs73300638	chr7	28180609	rs10255700	ENSG00000229893	ENST00000441955	TAX1BP1-AS1	28179386	28181105	NK_101064	openGene2openGene	JIA
immune	NK	rs9926533	chr16	30958165	rs11643872	ENSG00000168488	ENST00000336783	ATXN2L	30957462	30958419	NK_40538	openGene2openGene	SLE
immune	NK	rs5758343	chr22	41381909	rs2234059	ENSG00000196419	ENST00000360079	XRCC6	41381069	41382051	NK_70711	openGene2openGene	ALG
immune	NK	rs12232003	chr12	53180847	rs59218377	ENSG00000139625	ENST00000548565	MAP3K12	53179993	53181204	NK_24493	openGene2openGene	T1D
immune	NK	rs4917014	chr7	50266267	rs4917014	ENSG00000132436	ENST00000419119	FIGNL1	50265930	50266743	NK_102047	openGene2openGene	SLE
immune	NK	rs4917014	chr7	50267738	rs4385425	ENSG00000132436	ENST00000419119	FIGNL1	50267618	50268020	NK_102049	openGene2openGene	SLE
immune	NK	rs1701704	chr12	56041628	rs705704	ENSG00000258311	ENST00000551946	ENSG00000258311	56041540	56042419	NK_24706	openGene2openGene	T1D
immune	NK	rs2066819	chr12	56267121	rs60542959	ENSG00000196465	ENST00000550443	MYL6B	56266576	56267591	NK_24729	openGene2openGene	PSO
immune	NK	rs9268839	chr6	32623139	rs9271587	ENSG00000179344	ENST00000374943	HLA-DQB1	32622495	32623420	NK_93975	ocr2openGene	RA
immune	NK	rs663743	chr11	64340263	rs663743	ENSG00000149781	ENST00000544997	FERMT3	64339982	64340943	NK_19002	openGene2openGene	T1D
immune	NK	rs2790159	chr10	58269403	rs1416763	ENSG00000171988	ENST00000542921	JMJD1C	58268864	58269482	NK_13040	openGene2openGene	CRO
immune	NK	rs61759532	chr17	7337072	rs61759532	ENSG00000239697	ENST00000322272	TNFSF12	7336318	7337456	NK_43249	openGene2openGene	T1D
immune	NK	rs7204270	chr16	30186830	rs1132812	ENSG00000179958	ENST00000568434	DCTPP1	30186513	30187592	NK_40458	openGene2openGene	MS
immune	NK	rs112006329	chr11	575800	rs34793529	ENSG00000247095	ENST00000688898	MIR210HG	575640	576778	NK_16528	openGene2openGene	SLE
immune	NK	rs112006329	chr11	575800	rs34793529	ENSG00000247095	ENST00000500447	MIR210HG	575640	576778	NK_16528	openGene2openGene	SLE
immune	NK	rs11246217	chr11	575800	rs34793529	ENSG00000247095	ENST00000500447	MIR210HG	575640	576778	NK_16528	openGene2openGene	SLE
immune	NK	rs3801810	chr7	26858021	rs3801805	ENSG00000122566	ENST00000678183	HNRNPA2B1	26857423	26859077	NK_100961	openGene2openGene	CRO
immune	NK	rs10068717	chr5	142109462	rs6580223	ENSG00000145819	ENST00000642734	ARHGAP26	142108358	142109652	NK_90573	openGene2openGene	ALG
immune	NK	rs533646	chr11	118689861	rs4938530	ENSG00000118181	ENST00000524864	RPS25	118689822	118690445	NK_21228	openGene2openGene	MS
immune	NK	rs11643872	chr16	30958165	rs11643872	ENSG00000080603	ENST00000262518	SRCAP	30957462	30958419	NK_40538	openGene2openGene	GD
immune	NK	rs7423529	chr2	191126939	rs4602251	ENSG00000115415	ENST00000361099	STAT1	191126383	191126947	NK_62191	ocr2openGene	T1D
immune	NK	rs11714843	chr3	119498465	rs2280670	ENSG00000138495	ENST00000484810	COX17	119498104	119499026	NK_76079	openGene2openGene	JIA
immune	NK	rs7423529	chr2	191126506	rs4853544	ENSG00000115415	ENST00000415035	STAT1	191126383	191126947	NK_62191	ocr2openGene	T1D
immune	NK	rs533646	chr11	118700205	rs659564	ENSG00000118181	ENST00000532567	RPS25	118699504	118700530	NK_21230	openGene2openGene	MS
immune	NK	rs149010539	chr3	49673997	chr3:49711430	ENSG00000178035	ENST00000677185	IMPDH2	49673493	49674697	NK_73900	openGene2openGene	CRO
immune	NK	rs11714843	chr3	119498465	rs2280670	ENSG00000138495	ENST00000486606	COX17	119498104	119499026	NK_76079	openGene2openGene	JIA
immune	NK	rs7423529	chr2	191126939	rs4602251	ENSG00000115415	ENST00000674081	STAT1	191126383	191126947	NK_62191	ocr2openGene	T1D
immune	NK	rs11714843	chr3	119498465	rs2280670	ENSG00000138495	ENST00000261070	COX17	119498104	119499026	NK_76079	openGene2openGene	JIA
immune	NK	rs2988277	chr1	167455687	rs2949661	ENSG00000198821	ENST00000476733	CD247	167454808	167456390	NK_7160	openGene2openGene	ALG
immune	NK	rs694739	chr11	64340005	rs479777	ENSG00000149743	ENST00000544286	TRPT1	64339982	64340943	NK_19002	openGene2openGene	MS
immune	NK	rs34779708	chr10	35149409	rs12761675	ENSG00000198105	ENST00000395867	ZNF248	35149130	35149991	NK_12396	openGene2openGene	IBD
immune	NK	rs1217382	chr1	113905292	rs971173	ENSG00000116793	ENST00000493212	PHTF1	113904383	113905540	NK_5652	openGene2openGene	CRO
immune	NK	rs1463485	chr17	75855710	rs1463485	ENSG00000132470	ENST00000584939	ITGB4	75854985	75856182	NK_46836	openGene2openGene	SLE
immune	NK	rs13018977	chr2	241316415	rs13006939	ENSG00000006607	ENST00000264042	FARP2	241315572	241316526	NK_64667	openGene2openGene	T1D
immune	NK	rs63406760	chr12	123075742	rs1260294	ENSG00000111325	ENST00000544852	OGFOD2	123075601	123076294	NK_27514	openGene2openGene	ALG
immune	NK	rs2066819	chr12	56334474	chr12:56334474:GA:G	ENSG00000135414	ENST00000257868	GDF11	56333337	56334491	NK_24732	openGene2openGene	PSO
immune	NK	rs10200159	chr2	55617974	rs10200159	ENSG00000068912	ENST00000686424	ERLEC1	55617006	55618081	NK_57188	openGene2openGene	VIT
immune	NK	rs694739	chr11	64340263	rs663743	ENSG00000149743	ENST00000394547	TRPT1	64339982	64340943	NK_19002	openGene2openGene	MS
immune	NK	rs149010539	chr3	49673997	chr3:49711430	ENSG00000178035	ENST00000676708	IMPDH2	49673493	49674697	NK_73900	openGene2openGene	CRO
immune	NK	rs917997	chr2	102443564	rs1558650	ENSG00000115602	ENST00000233954	IL1RL1	102443086	102443787	NK_58889	ocr2openGene	CEL
immune	NK	rs34779708	chr10	35126627	rs4934730	ENSG00000095794	ENST00000469517	CREM	35126471	35127791	NK_12394	openGene2openGene	IBD
immune	NK	rs1701704	chr12	55996580	rs772920	ENSG00000135482	ENST00000257940	ZC3H10	55996183	55996690	NK_24699	openGene2openGene	T1D
immune	NK	rs4755450	chr11	36354471	rs10501149	ENSG00000135362	ENST00000527487	PRR5L	36354434	36354753	NK_18093	ocr2openGene	MS
immune	NK	rs13088318	chr3	101513249	rs55749605	ENSG00000114354	ENST00000675591	TFG	101512490	101513649	NK_75252	openGene2openGene	ALG
immune	NK	rs34779708	chr10	35149409	rs12761675	ENSG00000230534	ENST00000450106	ENSG00000230534	35149130	35149991	NK_12396	ocr2openGene	IBD
immune	NK	rs28449958	chr16	28824361	rs138159013	ENSG00000213658	ENST00000570232	LAT	28822507	28824662	NK_40338	openGene2openGene	IBD
immune	NK	rs13088318	chr3	101512524	rs16843927	ENSG00000114354	ENST00000675420	TFG	101512490	101513649	NK_75252	openGene2openGene	ALG
immune	NK	rs7423529	chr2	191126916	rs4261749	ENSG00000284052	ENST00000638173	ENSG00000284052	191126383	191126947	NK_62191	ocr2openGene	T1D
immune	NK	rs12445568	chr16	31033576	rs12445650	ENSG00000261832	ENST00000568224	ENSG00000261832	31032705	31034167	NK_40545	openGene2openGene	PSO
immune	NK	rs28449958	chr16	28863801	rs7198606	ENSG00000176953	ENST00000565752	NFATC2IP	28863157	28864186	NK_40341	openGene2openGene	IBD
immune	NK	rs5758343	chr22	41381909	rs2234059	ENSG00000100417	ENST00000485648	PMM1	41381069	41382051	NK_70711	openGene2openGene	ALG
immune	NK	rs5758343	chr22	41381237	rs2234052	ENSG00000100417	ENST00000478337	PMM1	41381069	41382051	NK_70711	openGene2openGene	ALG
immune	NK	rs8026898	chr15	69714584	rs57021847	ENSG00000140332	ENST00000561453	TLE3	69713924	69714605	NK_37456	ocr2openGene	RA
immune	NK	rs3801810	chr7	26858021	rs3801805	ENSG00000122566	ENST00000677906	HNRNPA2B1	26857423	26859077	NK_100961	openGene2openGene	CRO
immune	NK	rs4686953	chr3	188390854	rs56046601	ENSG00000113916	ENST00000496823	BCL6	188390783	188390961	NK_78796	ocr2openGene	MS
immune	NK	rs12421615	chr11	64285685	rs887314	ENSG00000149761	ENST00000441250	NUDT22	64284995	64285961	NK_18995	openGene2openGene	VIT
immune	NK	rs12421615	chr11	64285685	rs887314	ENSG00000149761	ENST00000422364	NUDT22	64284995	64285961	NK_18995	openGene2openGene	VIT
immune	NK	rs7301381	chr12	8951069	rs933462	ENSG00000139187	ENST00000543895	KLRG1	8951015	8951228	NK_22804	openGene2openGene	T1D
immune	NK	rs2017445	chr12	55996852	rs59877680	ENSG00000135482	ENST00000551880	ZC3H10	55996794	55997761	NK_24700	openGene2openGene	VIT
immune	NK	rs2066819	chr12	56267121	rs60542959	ENSG00000182796	ENST00000637092	TMEM198B	56266576	56267591	NK_24729	openGene2openGene	PSO
immune	NK	rs74796499	chr14	88006502	rs78461372	ENSG00000070778	ENST00000554270	PTPN21	88006025	88006883	NK_34054	ocr2openGene	MS
immune	NK	rs9926533	chr16	31074149	rs2303222	ENSG00000099364	ENST00000427128	FBXL19	31074118	31074839	NK_40549	openGene2openGene	SLE
immune	NK	rs33993564	chr5	150846579	rs111719118	ENSG00000086589	ENST00000518917	RBM22	150846237	150847424	NK_91057	openGene2openGene	IBD
immune	NK	rs2304206	chr19	49677009	rs975484	ENSG00000126456	ENST00000593818	IRF3	49676612	49677451	NK_54039	openGene2openGene	VIT
immune	NK	rs3825568	chr14	68793846	rs12889006	ENSG00000072121	ENST00000678386	ZFYVE26	68793784	68793988	NK_33318	openGene2openGene	JIA
immune	NK	rs74796499	chr14	88006502	rs78461372	ENSG00000070778	ENST00000555243	PTPN21	88006025	88006883	NK_34054	ocr2openGene	MS
immune	NK	rs4943794	chr13	40666646	rs1957550236	ENSG00000102738	ENST00000323563	MRPS31	40666164	40667218	NK_28912	openGene2openGene	ALG
immune	NK	rs7423529	chr2	191127511	rs6715826	ENSG00000231858	ENST00000456176	STAT4-AS1	191127318	191127600	NK_62192	ocr2openGene	T1D
immune	NK	rs33993564	chr5	150846823	rs10058821	ENSG00000086589	ENST00000518917	RBM22	150846237	150847424	NK_91057	openGene2openGene	IBD
immune	NK	rs77599401	chr1	206685302	rs181345810	ENSG00000266094	ENST00000580449	RASSF5	206684612	206686819	NK_8886	openGene2openGene	T1D
immune	NK	rs545979	chr18	54268983	rs3017300	ENSG00000091164	ENST00000587807	TXNL1	54268971	54270335	NK_49276	openGene2openGene	PSO
immune	NK	rs5758343	chr22	41381554	rs9607799	ENSG00000100417	ENST00000414636	PMM1	41381069	41382051	NK_70711	openGene2openGene	ALG
immune	NK	rs5758343	chr22	41544367	rs11554327	ENSG00000100412	ENST00000677153	ACO2	41543845	41544916	NK_70730	openGene2openGene	ALG
immune	NK	rs2066819	chr12	56360038	rs2066818	ENSG00000182796	ENST00000637783	TMEM198B	56359878	56360688	NK_24733	openGene2openGene	PSO
immune	NK	rs3197999	chr3	50450636	rs139453136	ENSG00000114388	ENST00000448302	NPRL2	50450093	50451248	NK_73982	ocr2openGene	IBD
immune	NK	rs131658	chr22	21568167	rs11089620	ENSG00000283871	ENST00000385018	MIR130B	21567499	21568467	NK_69501	openGene2openGene	SLE
immune	NK	rs12463658	chr2	191092969	rs11693480	ENSG00000138378	ENST00000432798	STAT4	191092943	191093255	NK_62184	ocr2openGene	CRO
immune	NK	rs9355260	chr6	159107100	rs7748054	ENSG00000272047	ENST00000691867	GTF2H5	159106721	159107270	NK_98882	openGene2openGene	MS
immune	NK	rs33993564	chr5	150846823	rs10058821	ENSG00000086589	ENST00000447771	RBM22	150846237	150847424	NK_91057	openGene2openGene	IBD
immune	NK	rs11089629	chr22	21568167	rs11089620	ENSG00000161179	ENST00000464015	YDJC	21567499	21568467	NK_69501	openGene2openGene	SLE
immune	NK	rs5743618	chr4	38804579	rs5743560	ENSG00000174130	ENST00000381950	TLR6	38803998	38805325	NK_80699	openGene2openGene	ALG
immune	NK	rs1569723	chr20	46118343	rs1883832	ENSG00000273828	ENST00000651935	ENSG00000273828	46117779	46118449	NK_66588	openGene2openGene	GD
immune	NK	rs33993564	chr5	150847077	rs10051924	ENSG00000086589	ENST00000447771	RBM22	150846237	150847424	NK_91057	openGene2openGene	IBD
immune	NK	rs112006329	chr11	613757	rs59115876	ENSG00000142082	ENST00000528702	SIRT3	613567	613770	NK_16534	openGene2openGene	SLE
immune	NK	rs12537284	chr7	129091723	rs13240595	ENSG00000128604	ENST00000357234	IRF5	129091535	129091842	NK_104474	ocr2openGene	SLE
immune	NK	rs545979	chr18	54269165	rs3017302	ENSG00000091157	ENST00000589935	WDR7	54268971	54270335	NK_49276	openGene2openGene	PSO
immune	NK	rs17849502	chr1	183471396	rs41272536	ENSG00000116406	ENST00000474725	EDEM3	183471022	183471602	NK_7798	openGene2openGene	SLE
immune	NK	rs694739	chr11	64340005	rs479777	ENSG00000173511	ENST00000426086	VEGFB	64339982	64340943	NK_19002	openGene2openGene	MS
immune	NK	rs17849501	chr1	183471396	rs41272536	ENSG00000116406	ENST00000693477	EDEM3	183471022	183471602	NK_7798	openGene2openGene	SLE
immune	NK	rs921650	chr17	39864166	rs1453559	ENSG00000141738	ENST00000578702	GRB7	39863801	39864579	NK_44819	openGene2openGene	ALG
immune	NK	rs11590283	chr1	1308516	rs61766198	ENSG00000127054	ENST00000525285	INTS11	1307732	1308772	NK_77	openGene2openGene	SLE
immune	NK	rs8042861	chr15	90388225	rs2589941	ENSG00000196391	ENST00000379090	ZNF774	90387756	90388813	NK_38428	openGene2openGene	MS
immune	NK	rs243323	chr16	11255821	rs243332	ENSG00000122299	ENST00000355758	ZC3H7A	11254878	11256419	NK_39693	openGene2openGene	SLE
immune	NK	rs8042861	chr15	90388131	rs2589940	ENSG00000140577	ENST00000691029	CRTC3	90387756	90388813	NK_38428	openGene2openGene	MS
immune	NK	rs2233424	chr6	44265240	rs2233433	ENSG00000112715	ENST00000523125	VEGFA	44264926	44265909	NK_94823	openGene2openGene	RA
immune	NK	rs77000060	chr6	137811379	rs10499197	ENSG00000118503	ENST00000612899	TNFAIP3	137811339	137811761	NK_97668	ocr2openGene	SLE
immune	NK	rs10174949	chr2	8302118	rs10174949	ENSG00000229727	ENST00000658275	ENSG00000229727	8301781	8302558	NK_55217	ocr2openGene	ALG
immune	NK	rs2726518	chr4	105272003	rs2726520	ENSG00000168769	ENST00000265149	TET2	105271817	105272615	NK_82753	ocr2openGene	MS
immune	NK	rs7301381	chr12	8951034	chr12:8951034:TA:T	ENSG00000166532	ENST00000537189	RIMKLB	8951015	8951228	NK_22804	openGene2openGene	T1D
immune	NK	rs1048990	chr14	35122110	rs28365850	ENSG00000100902	ENST00000553688	PSMA6	35121716	35122853	NK_32089	openGene2openGene	ALG
immune	NK	rs9611565	chr22	41413899	rs132919	ENSG00000100412	ENST00000678600	ACO2	41412973	41414448	NK_70714	ocr2openGene	VIT
immune	NK	rs7130753	chr11	111602364	rs59921976	ENSG00000150768	ENST00000393051	DLAT	111601850	111603215	NK_20833	openGene2openGene	ALG
immune	NK	rs8042861	chr15	90388225	rs2589941	ENSG00000196391	ENST00000354377	ZNF774	90387756	90388813	NK_38428	openGene2openGene	MS
immune	NK	rs3197999	chr3	50299601	rs34136796	ENSG00000114388	ENST00000476064	NPRL2	50298859	50299921	NK_73956	openGene2openGene	IBD
immune	NK	rs9926533	chr16	31074149	rs2303222	ENSG00000103549	ENST00000565995	RNF40	31074118	31074839	NK_40549	openGene2openGene	SLE
immune	NK	rs9611565	chr22	41413619	rs202634	ENSG00000100412	ENST00000466237	ACO2	41412973	41414448	NK_70714	ocr2openGene	VIT
immune	NK	rs28449958	chr16	28824361	rs138159013	ENSG00000174938	ENST00000537485	SEZ6L2	28822507	28824662	NK_40338	openGene2openGene	IBD
immune	NK	rs10200159	chr2	55617974	rs10200159	ENSG00000085760	ENST00000263629	MTIF2	55617006	55618081	NK_57188	openGene2openGene	VIT
immune	NK	rs12445568	chr16	31033362	rs58726213	ENSG00000176476	ENST00000317058	SGF29	31032705	31034167	NK_40545	openGene2openGene	PSO
immune	NK	rs11150589	chr16	30471173	rs11150589	ENSG00000149926	ENST00000571269	TLCD3B	30470999	30471377	NK_40480	openGene2openGene	UC
immune	NK	rs17035378	chr2	68371771	rs17035375	ENSG00000221823	ENST00000409377	PPP3R1	68371636	68371942	NK_57600	ocr2openGene	CEL
immune	NK	rs17323934	chr7	26864711	rs17323934	ENSG00000122565	ENST00000456948	CBX3	26863845	26865198	NK_100962	openGene2openGene	T1D
immune	NK	rs533646	chr11	118699972	rs11371881	ENSG00000110367	ENST00000620157	DDX6	118699504	118700530	NK_21230	openGene2openGene	MS
immune	NK	rs2236262	chr14	68816170	rs194746	ENSG00000081181	ENST00000556491	ARG2	68815810	68817003	NK_33324	ocr2openGene	MS
immune	NK	rs17323934	chr7	26858021	rs3801805	ENSG00000122565	ENST00000337620	CBX3	26857423	26859077	NK_100961	openGene2openGene	T1D
immune	NK	rs17849502	chr1	183471396	rs41272536	ENSG00000121481	ENST00000498201	RNF2	183471022	183471602	NK_7798	openGene2openGene	SLE
immune	NK	rs3749833	chr5	132472976	rs2548992	ENSG00000238160	ENST00000422204	LINC02863	132472970	132473452	NK_90000	openGene2openGene	ALG
immune	NK	rs17849501	chr1	183471396	rs41272536	ENSG00000121481	ENST00000453650	RNF2	183471022	183471602	NK_7798	openGene2openGene	SLE
immune	NK	rs28449958	chr16	28880144	rs8055138	ENSG00000247735	ENST00000450909	KCTD13-DT	28879622	28880507	NK_40343	openGene2openGene	IBD
immune	NK	rs6873255	chr5	173918020	rs55946741	ENSG00000181163	ENST00000676613	NPM1	173917619	173918793	NK_91903	openGene2openGene	CRO
immune	NK	rs6873255	chr5	173918020	rs55946741	ENSG00000181163	ENST00000678186	NPM1	173917619	173918793	NK_91903	openGene2openGene	CRO
immune	NK	rs9611565	chr22	41414166	rs132920	ENSG00000100417	ENST00000485648	PMM1	41412973	41414448	NK_70714	ocr2openGene	VIT
immune	NK	rs533646	chr11	118700459	rs488141	ENSG00000196655	ENST00000527680	TRAPPC4	118699504	118700530	NK_21230	openGene2openGene	MS
immune	NK	rs6873255	chr5	173918020	rs55946741	ENSG00000181163	ENST00000679006	NPM1	173917619	173918793	NK_91903	openGene2openGene	CRO
immune	NK	rs663743	chr11	64285685	rs887314	ENSG00000110011	ENST00000543685	DNAJC4	64284995	64285961	NK_18995	openGene2openGene	T1D
immune	NK	rs921650	chr17	39926554	rs12603332	ENSG00000141736	ENST00000584601	ERBB2	39926473	39926738	NK_44823	openGene2openGene	ALG
immune	NK	rs9611565	chr22	41413899	rs132919	ENSG00000100417	ENST00000493389	PMM1	41412973	41414448	NK_70714	ocr2openGene	VIT
immune	NK	rs533646	chr11	118700205	rs659564	ENSG00000196655	ENST00000359005	TRAPPC4	118699504	118700530	NK_21230	openGene2openGene	MS
immune	NK	rs61759532	chr17	7337072	rs61759532	ENSG00000161956	ENST00000581010	SENP3	7336318	7337456	NK_43249	openGene2openGene	T1D
immune	NK	rs7723899	chr5	96896518	rs2548537	ENSG00000248489	ENST00000693407	CHD1-DT	96895944	96896725	NK_88671	openGene2openGene	CRO
immune	NK	rs7723899	chr5	96896698	rs2548536	ENSG00000248489	ENST00000693407	CHD1-DT	96895944	96896725	NK_88671	openGene2openGene	CRO
immune	NK	rs7723899	chr5	96896636	rs200093446	ENSG00000248489	ENST00000693407	CHD1-DT	96895944	96896725	NK_88671	openGene2openGene	CRO
immune	NK	rs663743	chr11	64340263	rs663743	ENSG00000110011	ENST00000321685	DNAJC4	64339982	64340943	NK_19002	openGene2openGene	T1D
immune	NK	rs7723899	chr5	96896546	chr5:96232250	ENSG00000248489	ENST00000692082	CHD1-DT	96895944	96896725	NK_88671	openGene2openGene	CRO
immune	NK	rs63406760	chr12	123034319	rs641760	ENSG00000280120	ENST00000625082	ENSG00000280120	123033925	123034522	NK_27506	ocr2openGene	ALG
immune	NK	rs7723899	chr5	96896995	rs2548535	ENSG00000248489	ENST00000692082	CHD1-DT	96896796	96897180	NK_88672	openGene2openGene	CRO
immune	NK	rs28449958	chr16	28863226	rs62037367	ENSG00000149932	ENST00000561899	TMEM219	28863157	28864186	NK_40341	openGene2openGene	IBD
immune	NK	rs78865465	chr12	55974117	rs75639074	ENSG00000139613	ENST00000347471	SMARCC2	55973490	55974211	NK_24697	openGene2openGene	T1D
immune	NK	rs78865465	chr12	55974117	rs75639074	ENSG00000139613	ENST00000547356	SMARCC2	55973490	55974211	NK_24697	openGene2openGene	T1D
immune	NK	rs28449958	chr16	28863883	rs11864750	ENSG00000149932	ENST00000575829	TMEM219	28863157	28864186	NK_40341	openGene2openGene	IBD
immune	NK	rs78865465	chr12	55974117	rs75639074	ENSG00000139613	ENST00000550164	SMARCC2	55973490	55974211	NK_24697	openGene2openGene	T1D
immune	NK	rs28449958	chr16	28863801	rs7198606	ENSG00000149932	ENST00000570255	TMEM219	28863157	28864186	NK_40341	openGene2openGene	IBD
immune	NK	rs8042861	chr15	90388225	rs2589941	ENSG00000182511	ENST00000559355	FES	90387756	90388813	NK_38428	openGene2openGene	MS
immune	NK	rs8042861	chr15	90388131	rs2589940	ENSG00000182511	ENST00000452243	FES	90387756	90388813	NK_38428	openGene2openGene	MS
immune	NK	rs7187776	chr16	28863883	rs11864750	ENSG00000177548	ENST00000564473	RABEP2	28863157	28864186	NK_40341	openGene2openGene	T1D
immune	NK	rs3801810	chr7	26864711	rs17323934	ENSG00000078399	ENST00000673917	HOXA9	26863845	26865198	NK_100962	openGene2openGene	CRO
immune	NK	rs8042861	chr15	90388131	rs2589940	ENSG00000182511	ENST00000494259	FES	90387756	90388813	NK_38428	openGene2openGene	MS
immune	NK	rs444210	chr6	166957198	rs150189585	ENSG00000060762	ENST00000487218	MPC1	166956014	166957548	NK_99256	openGene2openGene	CRO
immune	NK	rs7723899	chr5	96896641	rs56321917	ENSG00000248489	ENST00000670964	CHD1-DT	96895944	96896725	NK_88671	openGene2openGene	CRO
immune	NK	rs773125	chr12	56042145	rs1131017	ENSG00000123374	ENST00000556464	CDK2	56041540	56042419	NK_24706	openGene2openGene	RA
immune	NK	rs444210	chr6	166957500	rs2149084	ENSG00000060762	ENST00000487218	MPC1	166956014	166957548	NK_99256	openGene2openGene	CRO
immune	NK	rs444210	chr6	166957483	rs2149083	ENSG00000060762	ENST00000487218	MPC1	166956014	166957548	NK_99256	openGene2openGene	CRO
immune	NK	rs9611565	chr22	41381237	rs2234052	ENSG00000100417	ENST00000478337	PMM1	41381069	41382051	NK_70711	openGene2openGene	VIT
immune	NK	rs10849448	chr12	6384185	rs10849448	ENSG00000067182	ENST00000540022	TNFRSF1A	6383546	6384473	NK_22619	openGene2openGene	JIA
immune	NK	rs9989735	chr2	230225228	rs10209615	ENSG00000153827	ENST00000389044	TRIP12	230225204	230226474	NK_63800	openGene2openGene	MS
immune	NK	rs663743	chr11	64340263	rs663743	ENSG00000110011	ENST00000540945	DNAJC4	64339982	64340943	NK_19002	openGene2openGene	T1D
immune	NK	rs9611565	chr22	41381909	rs2234059	ENSG00000100380	ENST00000455824	ST13	41381069	41382051	NK_70711	openGene2openGene	VIT
immune	NK	rs9611565	chr22	41381879	rs2234058	ENSG00000100417	ENST00000493389	PMM1	41381069	41382051	NK_70711	openGene2openGene	VIT
immune	NK	rs9611565	chr22	41381237	rs2234052	ENSG00000100417	ENST00000493389	PMM1	41381069	41382051	NK_70711	openGene2openGene	VIT
immune	NK	rs28449958	chr16	28863883	rs11864750	ENSG00000149932	ENST00000569481	TMEM219	28863157	28864186	NK_40341	openGene2openGene	IBD
immune	NK	rs7187776	chr16	28863226	rs62037367	ENSG00000169682	ENST00000567771	SPNS1	28863157	28864186	NK_40341	openGene2openGene	T1D
immune	NK	rs9611565	chr22	41381237	rs2234052	ENSG00000100417	ENST00000216259	PMM1	41381069	41382051	NK_70711	openGene2openGene	VIT
immune	NK	rs9611565	chr22	41381909	rs2234059	ENSG00000100380	ENST00000216218	ST13	41381069	41382051	NK_70711	openGene2openGene	VIT
immune	NK	rs7187776	chr16	28863883	rs11864750	ENSG00000177548	ENST00000562590	RABEP2	28863157	28864186	NK_40341	openGene2openGene	T1D
immune	NK	rs12445568	chr16	31033576	rs12445650	ENSG00000140682	ENST00000394858	TGFB1I1	31032705	31034167	NK_40545	openGene2openGene	PSO
immune	NK	rs1701704	chr12	56041628	rs705704	ENSG00000139613	ENST00000347471	SMARCC2	56041540	56042419	NK_24706	openGene2openGene	T1D
immune	NK	rs7723899	chr5	96936824	rs3842058	ENSG00000248489	ENST00000670964	CHD1-DT	96936782	96936948	NK_88676	openGene2openGene	CRO
immune	NK	rs694739	chr11	64340263	rs663743	ENSG00000173153	ENST00000405666	ESRRA	64339982	64340943	NK_19002	openGene2openGene	MS
immune	NK	rs7187776	chr16	28863801	rs7198606	ENSG00000169682	ENST00000568900	SPNS1	28863157	28864186	NK_40341	openGene2openGene	T1D
immune	NK	rs8042861	chr15	90529758	rs113942266	ENSG00000182511	ENST00000328850	FES	90529358	90530763	NK_38446	openGene2openGene	MS
immune	NK	rs8042861	chr15	90529921	rs111742752	ENSG00000182511	ENST00000328850	FES	90529358	90530763	NK_38446	openGene2openGene	MS
immune	NK	rs17323934	chr7	26853905	rs3213853	ENSG00000253293	ENST00000283921	HOXA10	26853854	26854068	NK_100960	openGene2openGene	T1D
immune	NK	rs2017445	chr12	55996580	rs772920	ENSG00000181852	ENST00000547967	RNF41	55996183	55996690	NK_24699	openGene2openGene	VIT
immune	NK	rs2066819	chr12	56333921	rs80317430	ENSG00000176422	ENST00000338146	SPRYD4	56333337	56334491	NK_24732	openGene2openGene	PSO
immune	NK	rs62149416	chr2	60881694	rs67574266	ENSG00000170264	ENST00000418113	FAM161A	60880934	60881949	NK_57283	openGene2openGene	PSO
immune	NK	rs1170436	chr16	68539392	rs1170443	ENSG00000168807	ENST00000528525	SNTB2	68538819	68539883	NK_41468	openGene2openGene	SLE
immune	NK	rs72717009	chr1	161440668	rs12731669	ENSG00000206921	ENST00000384194	RNU6-481P	161439707	161440764	NK_6956	ocr2openGene	RA
immune	NK	rs2236262	chr14	68815161	rs194747	ENSG00000185650	ENST00000439696	ZFP36L1	68815080	68815326	NK_33323	ocr2openGene	MS
immune	NK	rs9355260	chr6	159107222	rs7772013	ENSG00000203711	ENST00000367073	LINC02901	159106721	159107270	NK_98882	openGene2openGene	MS
immune	NK	rs3749833	chr5	132472976	rs2548992	ENSG00000164404	ENST00000464378	GDF9	132472970	132473452	NK_90000	openGene2openGene	ALG
immune	NK	rs7512552	chr1	150487216	rs3840449	ENSG00000143379	ENST00000368969	SETDB1	150486974	150487687	NK_6233	openGene2openGene	ECZ
immune	NK	rs2017445	chr12	55996580	rs772920	ENSG00000181852	ENST00000552656	RNF41	55996183	55996690	NK_24699	openGene2openGene	VIT
immune	NK	rs3197999	chr3	49358324	rs1800668	ENSG00000067560	ENST00000679208	RHOA	49357846	49358993	NK_73874	openGene2openGene	IBD
immune	NK	rs2038255	chr14	35122110	rs28365850	ENSG00000174373	ENST00000637992	RALGAPA1	35121716	35122853	NK_32089	openGene2openGene	ECZ
immune	NK	rs7512552	chr1	150487216	rs3840449	ENSG00000143379	ENST00000459773	SETDB1	150486974	150487687	NK_6233	openGene2openGene	ECZ
immune	NK	rs3749833	chr5	132472976	rs2548992	ENSG00000164404	ENST00000624492	GDF9	132472970	132473452	NK_90000	openGene2openGene	ALG
immune	NK	rs4690229	chr4	973551	rs113075206	ENSG00000249592	ENST00000691800	ENSG00000249592	972986	973941	NK_79297	openGene2openGene	SLE
immune	NK	rs11154801	chr6	135497759	rs13197384	ENSG00000029363	ENST00000527759	BCLAF1	135497297	135498620	NK_97488	openGene2openGene	MS
immune	NK	rs11154801	chr6	135497759	rs13197384	ENSG00000029363	ENST00000529826	BCLAF1	135497297	135498620	NK_97488	openGene2openGene	MS
immune	NK	rs5743618	chr4	38804475	rs5743562	ENSG00000109790	ENST00000508137	KLHL5	38803998	38805325	NK_80699	openGene2openGene	ALG
immune	NK	rs2910686	chr5	96884962	rs71226974	ENSG00000058729	ENST00000508447	RIOK2	96884903	96885372	NK_88669	openGene2openGene	PSO
immune	NK	rs2910686	chr5	96884962	rs71226974	ENSG00000058729	ENST00000510384	RIOK2	96884903	96885372	NK_88669	openGene2openGene	PSO
immune	NK	rs9967792	chr2	191128263	rs6719707	ENSG00000138378	ENST00000450994	STAT4	191128024	191128897	NK_62193	ocr2openGene	MS
immune	NK	rs9355260	chr6	159107222	rs7772013	ENSG00000203711	ENST00000693135	LINC02901	159106721	159107270	NK_98882	openGene2openGene	MS
immune	NK	rs56129466	chr11	128302748	rs73018928	ENSG00000254703	ENST00000526269	SENCR	128302416	128303173	NK_21772	openGene2openGene	ALG
immune	NK	rs112006329	chr11	575800	rs34793529	ENSG00000023191	ENST00000529306	RNH1	575640	576778	NK_16528	openGene2openGene	SLE
immune	NK	rs60131261	chr6	29965088	rs9357088	ENSG00000206503	ENST00000376806	HLA-A	29964778	29965787	NK_93748	ocr2openGene	VIT
immune	NK	rs9355260	chr6	159107222	rs7772013	ENSG00000203711	ENST00000686607	LINC02901	159106721	159107270	NK_98882	openGene2openGene	MS
immune	NK	rs9355260	chr6	159104207	rs55966014	ENSG00000203711	ENST00000686607	LINC02901	159104132	159104421	NK_98881	openGene2openGene	MS
immune	NK	rs1359062	chr1	192575665	rs2984920	ENSG00000134371	ENST00000649895	CDC73	192575294	192576111	NK_8061	openGene2openGene	MS
immune	NK	rs2066819	chr12	56267121	rs60542959	ENSG00000062485	ENST00000552688	CS	56266576	56267591	NK_24729	openGene2openGene	PSO
immune	NK	rs2256814	chr20	63730764	rs2427531	ENSG00000268858	ENST00000601296	ENSG00000268858	63730729	63731268	NK_67601	openGene2openGene	MS
immune	NK	rs3197999	chr3	49358927	rs3811699	ENSG00000067560	ENST00000678200	RHOA	49357846	49358993	NK_73874	openGene2openGene	IBD
immune	NK	rs7723899	chr5	96896541	rs200833468	ENSG00000247121	ENST00000663822	ENSG00000247121	96895944	96896725	NK_88671	openGene2openGene	CRO
immune	NK	rs2304206	chr19	49677009	rs975484	ENSG00000221916	ENST00000408991	C19orf73	49676612	49677451	NK_54039	openGene2openGene	VIT
immune	NK	rs10876864	chr12	56042145	rs1131017	ENSG00000139531	ENST00000551698	SUOX	56041540	56042419	NK_24706	openGene2openGene	ALG
immune	NK	rs9355260	chr6	159107907	rs725786	ENSG00000203711	ENST00000663950	LINC02901	159107493	159107924	NK_98883	openGene2openGene	MS
immune	NK	rs766751473	chr5	132457594	rs4705950	ENSG00000197536	ENST00000337752	IRF1-AS1	132456516	132457893	NK_89995	ocr2openGene	T1D
immune	NK	rs7187776	chr16	28880144	rs8055138	ENSG00000169682	ENST00000323081	SPNS1	28879622	28880507	NK_40343	openGene2openGene	T1D
immune	NK	rs1463485	chr17	75855710	rs1463485	ENSG00000108479	ENST00000592997	GALK1	75854985	75856182	NK_46836	openGene2openGene	SLE
immune	NK	rs4810485	chr20	46118343	rs1883832	ENSG00000062598	ENST00000450812	ELMO2	46117779	46118449	NK_66588	openGene2openGene	MS
immune	NK	rs10790268	chr11	118790689	rs57494551	ENSG00000118181	ENST00000527853	RPS25	118790201	118791544	NK_21240	openGene2openGene	RA
immune	NK	rs10790268	chr11	118790689	rs57494551	ENSG00000118181	ENST00000527791	RPS25	118790201	118791544	NK_21240	openGene2openGene	RA
immune	NK	rs2816316	chr1	192575969	rs7535818	ENSG00000116750	ENST00000367451	UCHL5	192575294	192576111	NK_8061	openGene2openGene	CEL
immune	NK	rs112006329	chr11	613757	rs59115876	ENSG00000177225	ENST00000529966	GATD1	613567	613770	NK_16534	openGene2openGene	SLE
immune	NK	rs2816316	chr1	192575665	rs2984920	ENSG00000116750	ENST00000367450	UCHL5	192575294	192576111	NK_8061	openGene2openGene	CEL
immune	NK	rs2304206	chr19	49665670	rs2304205	ENSG00000221916	ENST00000408991	C19orf73	49665320	49666271	NK_54037	openGene2openGene	VIT
immune	NK	rs2816316	chr1	192575665	rs2984920	ENSG00000116750	ENST00000483156	UCHL5	192575294	192576111	NK_8061	openGene2openGene	CEL
immune	NK	rs11246217	chr11	613757	rs59115876	ENSG00000177225	ENST00000397472	GATD1	613567	613770	NK_16534	openGene2openGene	SLE
immune	NK	rs112006329	chr11	613757	rs59115876	ENSG00000177225	ENST00000397472	GATD1	613567	613770	NK_16534	openGene2openGene	SLE
immune	NK	rs9268839	chr6	32623139	rs9271587	ENSG00000204261	ENST00000453426	PSMB8-AS1	32622495	32623420	NK_93975	ocr2openGene	RA
immune	NK	rs9268839	chr6	32623361	rs9271590	ENSG00000204261	ENST00000453426	PSMB8-AS1	32622495	32623420	NK_93975	ocr2openGene	RA
immune	NK	rs11154801	chr6	135506535	rs7750586	ENSG00000237596	ENST00000626605	ENSG00000237596	135506148	135507064	NK_97489	ocr2openGene	MS
immune	NK	rs9268839	chr6	32623139	rs9271587	ENSG00000204261	ENST00000415067	PSMB8-AS1	32622495	32623420	NK_93975	ocr2openGene	RA
immune	NK	rs112006329	chr11	613757	rs59115876	ENSG00000177225	ENST00000354286	GATD1	613567	613770	NK_16534	openGene2openGene	SLE
immune	NK	rs11246217	chr11	613757	rs59115876	ENSG00000177225	ENST00000319863	GATD1	613567	613770	NK_16534	openGene2openGene	SLE
immune	NK	rs2283792	chr22	21867813	rs9610505	ENSG00000100023	ENST00000681286	PPIL2	21867297	21868391	NK_69547	openGene2openGene	MS
immune	NK	rs9926533	chr16	31074149	rs2303222	ENSG00000099381	ENST00000684162	SETD1A	31074118	31074839	NK_40549	openGene2openGene	SLE
immune	NK	rs9268839	chr6	32623364	rs9271591	ENSG00000204261	ENST00000458296	PSMB8-AS1	32622495	32623420	NK_93975	ocr2openGene	RA
immune	NK	rs60131261	chr6	29850382	rs4711200	ENSG00000206503	ENST00000376809	HLA-A	29850116	29850407	NK_93741	openGene2openGene	VIT
immune	NK	rs4976646	chr5	177357447	rs4976689	ENSG00000213347	ENST00000427908	MXD3	177357299	177358335	NK_92035	openGene2openGene	MS
immune	NK	rs2283792	chr22	21868030	rs9607340	ENSG00000100023	ENST00000679827	PPIL2	21867297	21868391	NK_69547	openGene2openGene	MS
immune	NK	rs7132277	chr12	123364549	rs7485502	ENSG00000184209	ENST00000412157	SNRNP35	123364418	123364637	NK_27532	openGene2openGene	MS
immune	NK	rs7132277	chr12	123364549	rs7485502	ENSG00000184209	ENST00000526639	SNRNP35	123364418	123364637	NK_27532	openGene2openGene	MS
immune	NK	rs8042861	chr15	90388131	rs2589940	ENSG00000184508	ENST00000494993	HDDC3	90387756	90388813	NK_38428	openGene2openGene	MS
immune	NK	rs8042861	chr15	90529758	rs113942266	ENSG00000184508	ENST00000561036	HDDC3	90529358	90530763	NK_38446	openGene2openGene	MS
immune	NK	rs13330176	chr16	85985481	rs13330176	ENSG00000268804	ENST00000598933	LINC02132	85984980	85985499	NK_42296	openGene2openGene	RA
immune	NK	rs3540	chr15	90479107	rs10083661	ENSG00000140575	ENST00000633485	IQGAP1	90478987	90479284	NK_38442	ocr2openGene	ALG
immune	NK	rs4296977	chr7	77351515	rs17806725	ENSG00000135211	ENST00000257663	TMEM60	77351443	77352445	NK_102788	ocr2openGene	ALG
immune	NK	rs2247314	chr6	166956504	rs2247325	ENSG00000060762	ENST00000341756	MPC1	166956014	166957548	NK_99256	openGene2openGene	VIT
immune	NK	rs5758343	chr22	41381311	rs2234053	ENSG00000100410	ENST00000459687	PHF5A	41381069	41382051	NK_70711	openGene2openGene	ALG
immune	NK	rs35327136	chr17	45430937	rs34018943	ENSG00000267121	ENST00000590522	FMNL1-DT	45430835	45432042	NK_45244	openGene2openGene	T1D
immune	NK	rs62149377	chr2	60756834	rs2099613	ENSG00000115484	ENST00000461370	CCT4	60756001	60757108	NK_57272	openGene2openGene	SLE
immune	NK	rs10936599	chr3	169772158	rs3821383	ENSG00000171757	ENST00000522830	LRRC34	169772146	169772332	NK_78003	openGene2openGene	CEL
immune	NK	rs9271597	chr6	32622666	rs9271566	ENSG00000204261	ENST00000453426	PSMB8-AS1	32622495	32623420	NK_93975	ocr2openGene	VIT
immune	NK	rs77000060	chr6	137811379	rs10499197	ENSG00000220412	ENST00000404534	ENSG00000220412	137811339	137811761	NK_97668	ocr2openGene	SLE
immune	NK	rs11681718	chr2	102435098	rs4851582	ENSG00000115602	ENST00000447231	IL1RL1	102435008	102435379	NK_58888	openGene2openGene	SLE
immune	NK	rs9271597	chr6	32622666	rs9271566	ENSG00000204261	ENST00000458296	PSMB8-AS1	32622495	32623420	NK_93975	ocr2openGene	VIT
immune	NK	rs3004212	chr10	43129385	rs2435355	ENSG00000234420	ENST00000692055	ZNF37BP	43129048	43129733	NK_12510	ocr2openGene	MS
immune	NK	rs9268839	chr6	32623176	rs9271588	ENSG00000204287	ENST00000395388	HLA-DRA	32622495	32623420	NK_93975	ocr2openGene	RA
immune	NK	rs35327136	chr17	45431944	rs62064652	ENSG00000267121	ENST00000585471	FMNL1-DT	45430835	45432042	NK_45244	openGene2openGene	T1D
immune	NK	rs28449958	chr16	28824361	rs138159013	ENSG00000177548	ENST00000566762	RABEP2	28822507	28824662	NK_40338	openGene2openGene	IBD
immune	NK	rs35327136	chr17	45430857	rs12939187	ENSG00000267121	ENST00000670229	FMNL1-DT	45430835	45432042	NK_45244	openGene2openGene	T1D
immune	NK	rs11679753	chr2	62333197	rs4672505	ENSG00000173163	ENST00000311832	COMMD1	62332752	62333496	NK_57364	ocr2openGene	CRO
immune	NK	rs3197999	chr3	49171432	rs4955420	ENSG00000172053	ENST00000482438	QARS1	49171061	49171831	NK_73867	openGene2openGene	IBD
immune	NK	rs663743	chr11	64340263	rs663743	ENSG00000176340	ENST00000314133	COX8A	64339982	64340943	NK_19002	openGene2openGene	T1D
immune	NK	rs10200159	chr2	55617974	rs10200159	ENSG00000115355	ENST00000644630	CCDC88A	55617006	55618081	NK_57188	openGene2openGene	VIT
immune	NK	rs11246217	chr11	613757	rs59115876	ENSG00000177595	ENST00000528122	PIDD1	613567	613770	NK_16534	openGene2openGene	SLE
immune	NK	rs7132277	chr12	123075742	rs1260294	ENSG00000130921	ENST00000366329	MTRFR	123075601	123076294	NK_27514	openGene2openGene	MS
immune	NK	rs35327136	chr17	45430937	rs34018943	ENSG00000267121	ENST00000586376	FMNL1-DT	45430835	45432042	NK_45244	openGene2openGene	T1D
immune	NK	rs2247314	chr6	166957044	rs2757041	ENSG00000227598	ENST00000444102	ENSG00000227598	166956014	166957548	NK_99256	openGene2openGene	VIT
immune	NK	rs12727642	chr1	7954508	rs35731977	ENSG00000142599	ENST00000488215	RERE	7953744	7954648	NK_654	openGene2openGene	CEL
immune	NK	rs12727642	chr1	7961680	rs17523802	ENSG00000142599	ENST00000460659	RERE	7961080	7962031	NK_655	openGene2openGene	CEL
immune	NK	rs12445568	chr16	30958236	rs62055866	ENSG00000196118	ENST00000433909	CFAP119	30957462	30958419	NK_40538	openGene2openGene	PSO
immune	NK	rs7132277	chr12	123364549	rs7485502	ENSG00000130921	ENST00000366329	MTRFR	123364418	123364637	NK_27532	openGene2openGene	MS
immune	NK	rs2233424	chr6	44265240	rs2233433	ENSG00000137216	ENST00000323267	TMEM63B	44264926	44265909	NK_94823	openGene2openGene	RA
immune	NK	rs112006329	chr11	613757	rs59115876	ENSG00000177595	ENST00000530911	PIDD1	613567	613770	NK_16534	openGene2openGene	SLE
immune	NK	rs3024493	chr1	206769068	rs3024495	ENSG00000162896	ENST00000487208	PIGR	206769042	206769858	NK_8906	openGene2openGene	T1D
immune	NK	rs28449958	chr16	28863801	rs7198606	ENSG00000149930	ENST00000279394	TAOK2	28863157	28864186	NK_40341	openGene2openGene	IBD
immune	NK	rs17323934	chr7	26864042	rs73069539	ENSG00000122566	ENST00000356674	HNRNPA2B1	26863845	26865198	NK_100962	openGene2openGene	T1D
immune	NK	rs28449958	chr16	28863226	rs62037367	ENSG00000149930	ENST00000279394	TAOK2	28863157	28864186	NK_40341	openGene2openGene	IBD
immune	NK	rs5758343	chr22	41381909	rs2234059	ENSG00000100226	ENST00000470836	GTPBP1	41381069	41382051	NK_70711	openGene2openGene	ALG
immune	NK	rs11643872	chr16	30958165	rs11643872	ENSG00000178952	ENST00000561644	TUFM	30957462	30958419	NK_40538	openGene2openGene	GD
immune	NK	rs2066819	chr12	56360038	rs2066818	ENSG00000135404	ENST00000552754	CD63	56359878	56360688	NK_24733	openGene2openGene	PSO
immune	NK	rs9926533	chr16	31074149	rs2303222	ENSG00000178952	ENST00000313511	TUFM	31074118	31074839	NK_40549	openGene2openGene	SLE
immune	NK	rs2017445	chr12	55996580	rs772920	ENSG00000135414	ENST00000257868	GDF11	55996183	55996690	NK_24699	openGene2openGene	VIT
immune	NK	rs10883723	chr10	102503918	rs3818470	ENSG00000156398	ENST00000602670	SFXN2	102503668	102504115	NK_14991	openGene2openGene	ALG
immune	NK	rs3197999	chr3	49358927	rs3811699	ENSG00000145020	ENST00000636587	AMT	49357846	49358993	NK_73874	openGene2openGene	IBD
immune	NK	rs9926533	chr16	30958165	rs11643872	ENSG00000178952	ENST00000569217	TUFM	30957462	30958419	NK_40538	openGene2openGene	SLE
immune	NK	rs10883723	chr10	102502871	rs2296590	ENSG00000156398	ENST00000602670	SFXN2	102501984	102503090	NK_14990	openGene2openGene	ALG
immune	NK	rs3197999	chr3	50450636	rs139453136	ENSG00000271858	ENST00000607362	CYB561D2	50450093	50451248	NK_73982	ocr2openGene	IBD
immune	NK	rs60542850	chr19	10380676	rs71297581	ENSG00000129351	ENST00000587928	ILF3	10380322	10381064	NK_51360	openGene2openGene	IBD
immune	NK	rs2066819	chr12	56267121	rs60542959	ENSG00000144785	ENST00000547423	ENSG00000144785	56266576	56267591	NK_24729	openGene2openGene	PSO
immune	NK	rs4821124	chr22	21568167	rs11089620	ENSG00000212102	ENST00000390813	MIR301B	21567499	21568467	NK_69501	openGene2openGene	PSO
immune	NK	rs9611565	chr22	41381909	rs2234059	ENSG00000100387	ENST00000476110	RBX1	41381069	41382051	NK_70711	openGene2openGene	VIT
immune	NK	rs17035378	chr2	68418779	rs55819863	ENSG00000115946	ENST00000263657	PNO1	68418771	68419044	NK_57614	ocr2openGene	CEL
immune	NK	rs17035378	chr2	68371823	rs17035378	ENSG00000115946	ENST00000430742	PNO1	68371636	68371942	NK_57600	ocr2openGene	CEL
immune	NK	rs112006329	chr11	575800	rs34793529	ENSG00000177156	ENST00000530119	TALDO1	575640	576778	NK_16528	openGene2openGene	SLE
immune	NK	rs7187776	chr16	28863801	rs7198606	ENSG00000149929	ENST00000279392	HIRIP3	28863157	28864186	NK_40341	openGene2openGene	T1D
immune	NK	rs9611565	chr22	41381554	rs9607799	ENSG00000100372	ENST00000435456	SLC25A17	41381069	41382051	NK_70711	openGene2openGene	VIT
immune	NK	rs28449958	chr16	28822933	rs201131521	ENSG00000103495	ENST00000563012	MAZ	28822507	28824662	NK_40338	openGene2openGene	IBD
immune	NK	rs3197999	chr3	49416401	rs6997	ENSG00000145020	ENST00000637114	AMT	49416324	49416589	NK_73884	openGene2openGene	IBD
immune	NK	imm_5_40408209	chr5	40410637	rs11739261	ENSG00000289540	ENST00000686725	ENSG00000289540	40410176	40411117	NK_86716	openGene2openGene	CRO
immune	NK	rs11590283	chr1	1308516	rs61766198	ENSG00000230415	ENST00000434139	LINC01786	1307732	1308772	NK_77	openGene2openGene	SLE
immune	NK	rs5743618	chr4	38804841	rs74288437	ENSG00000249207	ENST00000654813	ENSG00000249207	38803998	38805325	NK_80699	openGene2openGene	ALG
immune	NK	rs36014129	chr6	26199675	rs34961555	ENSG00000276368	ENST00000333151	H2AC14	26198826	26200159	NK_93493	openGene2openGene	SLE
immune	NK	rs58763752	chr10	32980469	rs60724454	ENSG00000237036	ENST00000424191	ZEB1-AS1	32980392	32981326	NK_12285	openGene2openGene	T1D
immune	NK	rs28449958	chr16	28824361	rs138159013	ENSG00000149925	ENST00000567555	ALDOA	28822507	28824662	NK_40338	openGene2openGene	IBD
immune	NK	rs2910686	chr5	96957302	rs7716222	ENSG00000248489	ENST00000693407	CHD1-DT	96957221	96958263	NK_88679	openGene2openGene	PSO
immune	NK	rs1701704	chr12	56041628	rs705704	ENSG00000139531	ENST00000546833	SUOX	56041540	56042419	NK_24706	openGene2openGene	T1D
immune	NK	rs2910686	chr5	96957302	rs7716222	ENSG00000248489	ENST00000692082	CHD1-DT	96957221	96958263	NK_88679	openGene2openGene	PSO
immune	NK	rs367569	chr16	11255821	rs243332	ENSG00000175643	ENST00000648619	RMI2	11254878	11256419	NK_39693	openGene2openGene	PSO
immune	NK	rs9889262	chr17	49361940	rs112502960	ENSG00000167083	ENST00000507680	GNGT2	49361034	49362665	NK_45561	openGene2openGene	ALG
immune	NK	rs2910686	chr5	96958112	rs1363974	ENSG00000248489	ENST00000693407	CHD1-DT	96957221	96958263	NK_88679	openGene2openGene	PSO
immune	NK	rs10200159	chr2	55617974	rs10200159	ENSG00000068912	ENST00000685508	ERLEC1	55617006	55618081	NK_57188	openGene2openGene	VIT
immune	NK	rs9268839	chr6	32622858	rs9271578	ENSG00000179344	ENST00000399079	HLA-DQB1	32622495	32623420	NK_93975	ocr2openGene	RA
immune	NK	rs60131261	chr6	30061023	rs9295829	ENSG00000204642	ENST00000429294	HLA-F	30060709	30062038	NK_93756	openGene2openGene	VIT
immune	NK	rs1194	chr6	35260055	rs4713844	ENSG00000137309	ENST00000347617	HMGA1	35258933	35260274	NK_94168	openGene2openGene	SLE
immune	NK	rs1194	chr6	35260055	rs4713844	ENSG00000137309	ENST00000674029	HMGA1	35258933	35260274	NK_94168	openGene2openGene	SLE
immune	NK	rs34840245	chr6	34887971	rs1051115	ENSG00000137309	ENST00000374116	HMGA1	34887702	34888869	NK_94151	openGene2openGene	SLE
immune	NK	rs13205210	chr6	34887971	rs1051115	ENSG00000137309	ENST00000374116	HMGA1	34887702	34888869	NK_94151	openGene2openGene	SLE
immune	NK	rs2910686	chr5	96957449	rs4360063	ENSG00000248489	ENST00000670964	CHD1-DT	96957221	96958263	NK_88679	openGene2openGene	PSO
immune	NK	rs11065898	chr12	111599722	rs10849962	ENSG00000111271	ENST00000549590	ACAD10	111598972	111600111	NK_26967	openGene2openGene	AS
immune	NK	rs13136820	chr4	40305570	rs71196850	ENSG00000078177	ENST00000511480	N4BP2	40305250	40305704	NK_80783	ocr2openGene	VIT
immune	NK	rs7723899	chr5	96896541	rs200833468	ENSG00000153113	ENST00000510098	CAST	96895944	96896725	NK_88671	openGene2openGene	CRO
immune	NK	rs1893217	chr18	12775339	rs67878610	ENSG00000085415	ENST00000589446	SEH1L	12774978	12776283	NK_48005	openGene2openGene	CEL
immune	NK	rs10883723	chr10	102503918	rs3818470	ENSG00000120049	ENST00000483385	KCNIP2	102503668	102504115	NK_14991	openGene2openGene	ALG
immune	NK	rs2236262	chr14	68815161	rs194747	ENSG00000072121	ENST00000555452	ZFYVE26	68815080	68815326	NK_33323	ocr2openGene	MS
immune	NK	rs7187776	chr16	28824359	rs149808056	ENSG00000149930	ENST00000308893	TAOK2	28822507	28824662	NK_40338	openGene2openGene	T1D
immune	NK	rs9271597	chr6	32610275	rs532098	ENSG00000204287	ENST00000374982	HLA-DRA	32609715	32610445	NK_93974	ocr2openGene	VIT
immune	NK	rs9271597	chr6	32622666	rs9271566	ENSG00000204287	ENST00000374982	HLA-DRA	32622495	32623420	NK_93975	ocr2openGene	VIT
immune	NK	rs7187776	chr16	28824359	rs149808056	ENSG00000149930	ENST00000279394	TAOK2	28822507	28824662	NK_40338	openGene2openGene	T1D
immune	NK	rs1031034	chr4	101418525	rs3082212	ENSG00000254531	ENST00000689482	FLJ20021	101418058	101418914	NK_82581	openGene2openGene	VIT
immune	NK	rs1701704	chr12	55996852	rs705702	ENSG00000257727	ENST00000553164	CNPY2	55996794	55997761	NK_24700	openGene2openGene	T1D
immune	NK	rs79157249	chr11	118926569	rs74584888	ENSG00000110367	ENST00000620157	DDX6	118926240	118926634	NK_21266	openGene2openGene	CRO
immune	NK	rs917997	chr2	102418584	rs1420106	ENSG00000115604	ENST00000233957	IL18R1	102417733	102418753	NK_58881	openGene2openGene	CEL
immune	NK	rs3801810	chr7	26853905	rs3213853	ENSG00000278334	ENST00000615604	ENSG00000278334	26853854	26854068	NK_100960	openGene2openGene	CRO
immune	NK	rs28449958	chr16	28863883	rs11864750	ENSG00000168488	ENST00000562867	ATXN2L	28863157	28864186	NK_40341	openGene2openGene	IBD
immune	NK	rs1701704	chr12	56041628	rs705704	ENSG00000139579	ENST00000447747	NABP2	56041540	56042419	NK_24706	openGene2openGene	T1D
immune	NK	rs243323	chr16	11255821	rs243332	ENSG00000171490	ENST00000573029	RSL1D1	11254878	11256419	NK_39693	openGene2openGene	SLE
immune	NK	rs10985070	chr9	120925627	rs1930782	ENSG00000226752	ENST00000639075	CUTALP	120925551	120926475	NK_114589	ocr2openGene	RA
immune	NK	rs13205210	chr6	34757701	rs7743724	ENSG00000124614	ENST00000344700	RPS10	34756520	34757833	NK_94148	openGene2openGene	SLE
immune	NK	rs79157249	chr11	118926569	rs74584888	ENSG00000137700	ENST00000525102	SLC37A4	118926240	118926634	NK_21266	openGene2openGene	CRO
immune	NK	rs61759532	chr17	7337072	rs61759532	ENSG00000161960	ENST00000584054	EIF4A1	7336318	7337456	NK_43249	openGene2openGene	T1D
immune	NK	rs79157249	chr11	118926294	rs73575428	ENSG00000137700	ENST00000538950	SLC37A4	118926240	118926634	NK_21266	openGene2openGene	CRO
immune	NK	rs2233424	chr6	44265240	rs2233433	ENSG00000137225	ENST00000533604	CAPN11	44264926	44265909	NK_94823	openGene2openGene	RA
immune	NK	rs1194	chr6	35260055	rs4713844	ENSG00000124614	ENST00000464218	RPS10	35258933	35260274	NK_94168	openGene2openGene	SLE
immune	NK	rs4643526	chr2	60998979	rs10211029	ENSG00000162924	ENST00000295025	REL	60998579	60999225	NK_57298	openGene2openGene	ECZ
immune	NK	rs7752903	chr6	137846946	rs80126770	ENSG00000234956	ENST00000411615	LINC02539	137846768	137847383	NK_97675	ocr2openGene	RA
immune	NK	rs61759532	chr17	7337072	rs61759532	ENSG00000161960	ENST00000579139	EIF4A1	7336318	7337456	NK_43249	openGene2openGene	T1D
immune	NK	rs27293	chr5	96983903	rs10476696	ENSG00000164308	ENST00000513084	ERAP2	96983661	96984007	NK_88686	ocr2openGene	JIA
immune	NK	rs1701704	chr12	56041628	rs705704	ENSG00000257727	ENST00000551720	CNPY2	56041540	56042419	NK_24706	openGene2openGene	T1D
immune	NK	rs61759532	chr17	7337072	rs61759532	ENSG00000161960	ENST00000584901	EIF4A1	7336318	7337456	NK_43249	openGene2openGene	T1D
immune	NK	rs61759532	chr17	7337072	rs61759532	ENSG00000161960	ENST00000577738	EIF4A1	7336318	7337456	NK_43249	openGene2openGene	T1D
immune	NK	rs12065145	chr1	172659378	rs559795993	ENSG00000234741	ENST00000686460	GAS5	172658797	172659566	NK_7429	openGene2openGene	SLE
immune	NK	rs1701704	chr12	56041628	rs705704	ENSG00000170515	ENST00000551061	PA2G4	56041540	56042419	NK_24706	openGene2openGene	T1D
immune	NK	rs33993564	chr5	150846512	rs11741515	ENSG00000164587	ENST00000642507	RPS14	150846237	150847424	NK_91057	openGene2openGene	IBD
immune	NK	rs33993564	chr5	150846579	rs111719118	ENSG00000086589	ENST00000521594	RBM22	150846237	150847424	NK_91057	openGene2openGene	IBD
immune	NK	rs17323934	chr7	26865151	rs73069540	ENSG00000005020	ENST00000490456	SKAP2	26863845	26865198	NK_100962	openGene2openGene	T1D
immune	NK	rs694739	chr11	64340263	rs663743	ENSG00000149743	ENST00000536234	TRPT1	64339982	64340943	NK_19002	openGene2openGene	MS
immune	NK	rs917997	chr2	102449448	rs6543137	ENSG00000115602	ENST00000447231	IL1RL1	102449447	102449690	NK_58890	ocr2openGene	CEL
immune	NK	rs7187776	chr16	28824359	rs149808056	ENSG00000213658	ENST00000395461	LAT	28822507	28824662	NK_40338	openGene2openGene	T1D
immune	NK	rs331463	chr11	36478745	rs11033651	ENSG00000179431	ENST00000317811	FJX1	36478738	36479018	NK_18124	ocr2openGene	RA
immune	NK	rs34572943	chr16	31263554	rs34550882	ENSG00000103490	ENST00000561508	PYCARD	31263367	31263614	NK_40576	ocr2openGene	SLE
immune	NK	rs11246217	chr11	575800	rs34793529	ENSG00000142082	ENST00000524564	SIRT3	575640	576778	NK_16528	openGene2openGene	SLE
immune	NK	rs4690229	chr4	987108	rs11248061	ENSG00000185619	ENST00000430644	PCGF3	986574	987577	NK_79299	openGene2openGene	SLE
immune	NK	rs112006329	chr11	575800	rs34793529	ENSG00000142082	ENST00000532837	SIRT3	575640	576778	NK_16528	openGene2openGene	SLE
immune	NK	rs5758343	chr22	41544367	rs11554327	ENSG00000100412	ENST00000466237	ACO2	41543845	41544916	NK_70730	openGene2openGene	ALG
immune	NK	rs11246217	chr11	575800	rs34793529	ENSG00000142082	ENST00000532837	SIRT3	575640	576778	NK_16528	openGene2openGene	SLE
immune	NK	rs3197999	chr3	50292395	rs1076872	ENSG00000003756	ENST00000492472	RBM5	50291989	50292777	NK_73955	openGene2openGene	IBD
immune	NK	rs7120737	chr11	47394344	rs78524236	ENSG00000134575	ENST00000527256	ACP2	47394299	47395222	NK_18490	ocr2openGene	MS
immune	NK	rs5758343	chr22	41544367	rs11554327	ENSG00000100412	ENST00000678788	ACO2	41543845	41544916	NK_70730	openGene2openGene	ALG
immune	NK	rs7120737	chr11	47394344	rs78524236	ENSG00000134575	ENST00000256997	ACP2	47394299	47395222	NK_18490	ocr2openGene	MS
immune	NK	rs10200159	chr2	55618001	rs34380337	ENSG00000287875	ENST00000661436	ENSG00000287875	55617006	55618081	NK_57188	openGene2openGene	VIT
immune	NK	rs3783782	chr14	61477041	rs74577987	ENSG00000100644	ENST00000539097	HIF1A	61476494	61477337	NK_32960	openGene2openGene	RA
immune	NK	rs28449958	chr16	28824361	rs138159013	ENSG00000214725	ENST00000565014	CDIPTOSP	28822507	28824662	NK_40338	openGene2openGene	IBD
immune	NK	rs2233424	chr6	44265240	rs2233433	ENSG00000112715	ENST00000372064	VEGFA	44264926	44265909	NK_94823	openGene2openGene	RA
immune	NK	rs9926533	chr16	31106092	rs2032915	ENSG00000103510	ENST00000219797	KAT8	31105681	31106133	NK_40554	openGene2openGene	SLE
immune	NK	rs112006329	chr11	575800	rs34793529	ENSG00000177030	ENST00000529717	DEAF1	575640	576778	NK_16528	openGene2openGene	SLE
immune	NK	rs36014129	chr6	26021644	rs41266779	ENSG00000275379	ENST00000616365	H3C11	26020258	26022081	NK_93468	openGene2openGene	SLE
immune	NK	rs12065145	chr1	172659378	rs559795993	ENSG00000234741	ENST00000430245	GAS5	172658797	172659566	NK_7429	openGene2openGene	SLE
immune	NK	rs5743618	chr4	38804398	rs5743563	ENSG00000157796	ENST00000506869	WDR19	38803998	38805325	NK_80699	openGene2openGene	ALG
immune	NK	rs3197999	chr3	50450636	rs139453136	ENSG00000068028	ENST00000359365	RASSF1	50450093	50451248	NK_73982	ocr2openGene	IBD
immune	NK	rs3197999	chr3	50450636	rs139453136	ENSG00000068028	ENST00000488024	RASSF1	50450093	50451248	NK_73982	ocr2openGene	IBD
immune	NK	rs12365699	chr11	118870448	rs7117261	ENSG00000110367	ENST00000531971	DDX6	118869906	118871061	NK_21246	ocr2openGene	ALG
immune	NK	rs2265189	chr10	30433979	rs306587	ENSG00000165322	ENST00000396144	ARHGAP12	30433200	30434809	NK_12152	openGene2openGene	CRO
immune	NK	rs1950897	chr14	68283210	rs3784099	ENSG00000185650	ENST00000336440	ZFP36L1	68283047	68284169	NK_33278	ocr2openGene	RA
immune	NK	rs180977001	chr3	58332737	rs180977001	ENSG00000255154	ENST00000461393	HTD2	58332586	58333807	NK_74338	openGene2openGene	SLE
immune	NK	rs9469899	chr6	34792104	rs13215181	ENSG00000272288	ENST00000687757	ILRUN-AS1	34791461	34792605	NK_94149	openGene2openGene	GD
immune	NK	rs5743618	chr4	38783103	rs10004195	ENSG00000174125	ENST00000506146	TLR1	38782534	38783309	NK_80698	openGene2openGene	ALG
immune	NK	rs13205210	chr6	34656371	rs6900426	ENSG00000064995	ENST00000693481	TAF11	34656130	34657068	NK_94139	ocr2openGene	SLE
immune	NK	rs13010713	chr2	181197329	rs4233790	ENSG00000238171	ENST00000456895	ENSG00000238171	181197032	181197623	NK_61839	ocr2openGene	CEL
immune	NK	rs2066819	chr12	56360038	rs2066818	ENSG00000182796	ENST00000637092	TMEM198B	56359878	56360688	NK_24733	openGene2openGene	PSO
immune	NK	rs7120737	chr11	47394344	rs78524236	ENSG00000134575	ENST00000256997	ACP2	47394299	47395222	NK_18490	openGene2openGene	MS
immune	NK	rs13437088	chr6	31403324	rs6906175	ENSG00000204520	ENST00000673647	MICA	31402864	31403905	NK_93870	openGene2openGene	PSO
immune	NK	rs12065145	chr1	172659378	rs559795993	ENSG00000185278	ENST00000695459	ZBTB37	172658797	172659566	NK_7429	openGene2openGene	SLE
immune	NK	rs1701704	chr12	56041628	rs705704	ENSG00000135404	ENST00000257857	CD63	56041540	56042419	NK_24706	openGene2openGene	T1D
immune	NK	rs13153019	chr5	177357511	rs4075958	ENSG00000146067	ENST00000506955	FAM193B	177357299	177358335	NK_92035	openGene2openGene	ALG
immune	NK	rs12463658	chr2	191092969	rs11693480	ENSG00000138378	ENST00000358470	STAT4	191092943	191093255	NK_62184	ocr2openGene	CRO
immune	NK	rs13153019	chr5	177357438	rs4976688	ENSG00000146067	ENST00000514747	FAM193B	177357299	177358335	NK_92035	openGene2openGene	ALG
immune	NK	rs11150589	chr16	30458598	rs12926510	ENSG00000289491	ENST00000688509	ENSG00000289491	30458575	30459434	NK_40478	ocr2openGene	UC
immune	NK	rs9611565	chr22	41403763	rs132906	ENSG00000100412	ENST00000679264	ACO2	41403710	41404315	NK_70713	ocr2openGene	VIT
immune	NK	rs63406760	chr12	123043858	rs655293	ENSG00000090975	ENST00000535289	PITPNM2	123043340	123044345	NK_27508	ocr2openGene	ALG
immune	NK	rs17323934	chr7	26857820	rs3801807	ENSG00000122566	ENST00000678935	HNRNPA2B1	26857423	26859077	NK_100961	openGene2openGene	T1D
immune	NK	rs12445568	chr16	30957268	rs4889599	ENSG00000167397	ENST00000354895	VKORC1	30957028	30957342	NK_40537	openGene2openGene	PSO
immune	NK	rs34841270	chr8	128555269	rs57593539	ENSG00000136997	ENST00000377970	MYC	128555076	128555426	NK_110365	ocr2openGene	CRO
immune	NK	rs10936599	chr3	169764547	rs2293607	ENSG00000188306	ENST00000340806	LRRIQ4	169764303	169765393	NK_78000	openGene2openGene	CEL
immune	NK	rs3783782	chr14	61503155	rs75238045	ENSG00000027075	ENST00000553846	PRKCH	61503072	61503917	NK_32964	ocr2openGene	RA
immune	NK	rs112006329	chr11	575800	rs34793529	ENSG00000185507	ENST00000649187	IRF7	575640	576778	NK_16528	openGene2openGene	SLE
immune	NK	rs10790268	chr11	118790689	rs57494551	ENSG00000172269	ENST00000640102	DPAGT1	118790201	118791544	NK_21240	openGene2openGene	RA
immune	NK	rs1170436	chr16	68540042	rs1182968	ENSG00000141076	ENST00000314423	UTP4	68539977	68540307	NK_41469	openGene2openGene	SLE
immune	NK	rs3801810	chr7	26857820	rs3801807	ENSG00000253187	ENST00000523790	HOXA10-AS	26857423	26859077	NK_100961	openGene2openGene	CRO
immune	NK	rs58763752	chr10	32980469	rs60724454	ENSG00000148516	ENST00000488625	ZEB1	32980392	32981326	NK_12285	openGene2openGene	T1D
immune	NK	rs34841270	chr8	128555269	rs57593539	ENSG00000136997	ENST00000621592	MYC	128555076	128555426	NK_110365	ocr2openGene	CRO
immune	NK	rs1170436	chr16	68539392	rs1170443	ENSG00000141076	ENST00000563094	UTP4	68538819	68539883	NK_41468	openGene2openGene	SLE
immune	NK	rs58763752	chr10	32980469	rs60724454	ENSG00000148516	ENST00000560721	ZEB1	32980392	32981326	NK_12285	openGene2openGene	T1D
immune	NK	rs112006329	chr11	613757	rs59115876	ENSG00000185627	ENST00000529372	PSMD13	613567	613770	NK_16534	openGene2openGene	SLE
immune	NK	rs11675538	chr2	65436100	rs11126038	ENSG00000169764	ENST00000678298	UGP2	65435730	65436770	NK_57523	openGene2openGene	UC
immune	NK	rs1170436	chr16	68540042	rs1182968	ENSG00000141076	ENST00000569800	UTP4	68539977	68540307	NK_41469	openGene2openGene	SLE
immune	NK	rs28449958	chr16	28824361	rs138159013	ENSG00000013364	ENST00000563558	MVP	28822507	28824662	NK_40338	openGene2openGene	IBD
immune	NK	rs2726518	chr4	105272003	rs2726520	ENSG00000168769	ENST00000380013	TET2	105271817	105272615	NK_82753	ocr2openGene	MS
immune	NK	rs9926533	chr16	30958165	rs11643872	ENSG00000103549	ENST00000493683	RNF40	30957462	30958419	NK_40538	openGene2openGene	SLE
immune	NK	rs5743618	chr4	38805743	rs117129846	ENSG00000065882	ENST00000492180	TBC1D1	38805525	38805777	NK_80700	openGene2openGene	ALG
immune	NK	rs55838263	chr1	200906114	rs12132349	ENSG00000163362	ENST00000367342	INAVA	200905403	200906207	NK_8468	openGene2openGene	MS
immune	NK	rs77000060	chr6	137811379	rs10499197	ENSG00000118503	ENST00000420009	TNFAIP3	137811339	137811761	NK_97668	ocr2openGene	SLE
immune	NK	rs1860545	chr12	6337611	rs1860545	ENSG00000111639	ENST00000543703	MRPL51	6337113	6337662	NK_22610	ocr2openGene	AS
immune	NK	rs1860545	chr12	6337611	rs1860545	ENSG00000111639	ENST00000540949	MRPL51	6337113	6337662	NK_22610	ocr2openGene	AS
immune	NK	rs10174949	chr2	8302417	rs891058	ENSG00000229727	ENST00000658275	ENSG00000229727	8301781	8302558	NK_55217	ocr2openGene	ALG
immune	NK	rs11246217	chr11	575800	rs34793529	ENSG00000185507	ENST00000532788	IRF7	575640	576778	NK_16528	openGene2openGene	SLE
immune	NK	rs7301381	chr12	8951034	chr12:8951034:TA:T	ENSG00000166532	ENST00000357529	RIMKLB	8951015	8951228	NK_22804	openGene2openGene	T1D
immune	NK	rs12946510	chr17	39813896	rs9909593	ENSG00000141741	ENST00000582963	MIEN1	39813431	39814141	NK_44814	ocr2openGene	MS
immune	NK	rs28449958	chr16	28822933	rs201131521	ENSG00000013364	ENST00000565164	MVP	28822507	28824662	NK_40338	openGene2openGene	IBD
immune	NK	rs7301381	chr12	8951069	rs933462	ENSG00000166532	ENST00000299673	RIMKLB	8951015	8951228	NK_22804	openGene2openGene	T1D
immune	NK	rs3748817	chr1	2642639	rs9970196	ENSG00000149527	ENST00000449969	PLCH2	2642413	2643446	NK_228	ocr2openGene	MS
immune	NK	rs9611565	chr22	41413619	rs202634	ENSG00000100412	ENST00000676959	ACO2	41412973	41414448	NK_70714	ocr2openGene	VIT
immune	NK	rs17323934	chr7	26857820	rs3801807	ENSG00000122566	ENST00000676497	HNRNPA2B1	26857423	26859077	NK_100961	openGene2openGene	T1D
immune	NK	rs28449958	chr16	28824361	rs138159013	ENSG00000013364	ENST00000570234	MVP	28822507	28824662	NK_40338	openGene2openGene	IBD
immune	NK	rs11755393	chr6	34792451	rs7769820	ENSG00000064995	ENST00000686190	TAF11	34791461	34792605	NK_94149	openGene2openGene	SLE
immune	NK	rs694739	chr11	64340263	rs663743	ENSG00000174516	ENST00000320740	PELI3	64339982	64340943	NK_19002	openGene2openGene	MS
immune	NK	rs11755393	chr6	34792548	rs7752060	ENSG00000064995	ENST00000686190	TAF11	34791461	34792605	NK_94149	openGene2openGene	SLE
immune	NK	rs11755393	chr6	34792548	rs7752060	ENSG00000064995	ENST00000688059	TAF11	34791461	34792605	NK_94149	openGene2openGene	SLE
immune	NK	rs2104047	chr14	68283210	rs3784099	ENSG00000185650	ENST00000553375	ZFP36L1	68283047	68284169	NK_33278	ocr2openGene	T1D
immune	NK	rs2726518	chr4	105272177	rs2726519	ENSG00000168769	ENST00000505801	TET2	105271817	105272615	NK_82753	ocr2openGene	MS
immune	NK	rs2726518	chr4	105272003	rs2726520	ENSG00000168769	ENST00000514870	TET2	105271817	105272615	NK_82753	ocr2openGene	MS
immune	NK	rs28449958	chr16	28822933	rs201131521	ENSG00000169592	ENST00000563197	INO80E	28822507	28824662	NK_40338	openGene2openGene	IBD
immune	NK	rs33993564	chr5	150846682	rs58398445	ENSG00000132912	ENST00000521093	DCTN4	150846237	150847424	NK_91057	openGene2openGene	IBD
immune	NK	rs28449958	chr16	28822933	rs201131521	ENSG00000169592	ENST00000569957	INO80E	28822507	28824662	NK_40338	openGene2openGene	IBD
immune	NK	rs28449958	chr16	28824361	rs138159013	ENSG00000169592	ENST00000568043	INO80E	28822507	28824662	NK_40338	openGene2openGene	IBD
immune	NK	rs17323934	chr7	26857820	rs3801807	ENSG00000122566	ENST00000679243	HNRNPA2B1	26857423	26859077	NK_100961	openGene2openGene	T1D
immune	NK	rs10936599	chr3	169764547	rs2293607	ENSG00000163577	ENST00000487522	EIF5A2	169764303	169765393	NK_78000	openGene2openGene	CEL
immune	NK	rs444210	chr6	166957500	rs2149084	ENSG00000213066	ENST00000349556	CEP43	166956014	166957548	NK_99256	openGene2openGene	CRO
immune	NK	rs444210	chr6	166957198	rs150189585	ENSG00000213066	ENST00000349556	CEP43	166956014	166957548	NK_99256	openGene2openGene	CRO
immune	NK	rs10663129	chr3	141452348	rs13059128	ENSG00000155903	ENST00000505833	RASA2	141452103	141452363	NK_77053	ocr2openGene	ALG
immune	NK	rs11681718	chr2	102435098	rs4851582	ENSG00000115604	ENST00000409599	IL18R1	102435008	102435379	NK_58888	openGene2openGene	SLE
immune	NK	rs1217382	chr1	113905292	rs971173	ENSG00000009307	ENST00000534699	CSDE1	113904383	113905540	NK_5652	openGene2openGene	CRO
immune	NK	rs17323934	chr7	26858021	rs3801805	ENSG00000122566	ENST00000679243	HNRNPA2B1	26857423	26859077	NK_100961	openGene2openGene	T1D
immune	NK	rs9926533	chr16	31074149	rs2303222	ENSG00000140688	ENST00000565128	RUSF1	31074118	31074839	NK_40549	openGene2openGene	SLE
immune	NK	rs444210	chr6	166957511	rs2769346	ENSG00000213066	ENST00000494781	CEP43	166956014	166957548	NK_99256	openGene2openGene	CRO
immune	NK	rs2230926	chr6	137846891	rs111883038	ENSG00000234956	ENST00000411615	LINC02539	137846768	137847383	NK_97675	ocr2openGene	SLE
immune	NK	rs3197999	chr3	49416401	rs6997	ENSG00000145020	ENST00000635798	AMT	49416324	49416589	NK_73884	ocr2openGene	IBD
immune	NK	rs9611565	chr22	41403829	rs75784	ENSG00000196419	ENST00000359308	XRCC6	41403710	41404315	NK_70713	ocr2openGene	VIT
immune	NK	rs7187776	chr16	28824359	rs149808056	ENSG00000079616	ENST00000160827	KIF22	28822507	28824662	NK_40338	openGene2openGene	T1D
immune	NK	rs444210	chr6	166957198	rs150189585	ENSG00000213066	ENST00000476078	CEP43	166956014	166957548	NK_99256	openGene2openGene	CRO
immune	NK	rs28449958	chr16	28863226	rs62037367	ENSG00000169592	ENST00000569957	INO80E	28863157	28864186	NK_40341	openGene2openGene	IBD
immune	NK	rs3197999	chr3	49416401	rs6997	ENSG00000145020	ENST00000399379	AMT	49416324	49416589	NK_73884	ocr2openGene	IBD
immune	NK	rs28449958	chr16	28863883	rs11864750	ENSG00000169592	ENST00000620599	INO80E	28863157	28864186	NK_40341	openGene2openGene	IBD
immune	NK	rs28449958	chr16	28863801	rs7198606	ENSG00000169592	ENST00000620599	INO80E	28863157	28864186	NK_40341	openGene2openGene	IBD
immune	NK	rs1977710	chr1	157725388	chr1:157725388:ATG:A	ENSG00000160856	ENST00000478179	FCRL3	157725290	157725505	NK_6715	openGene2openGene	GD
immune	NK	rs28449958	chr16	28863226	rs62037367	ENSG00000169592	ENST00000620599	INO80E	28863157	28864186	NK_40341	openGene2openGene	IBD
immune	NK	rs35164067	chr19	10404166	rs73923215	ENSG00000065989	ENST00000293683	PDE4A	10403320	10404476	NK_51363	openGene2openGene	AS
immune	NK	rs28449958	chr16	28863801	rs7198606	ENSG00000169592	ENST00000563197	INO80E	28863157	28864186	NK_40341	openGene2openGene	IBD
immune	NK	rs3197999	chr3	49416401	rs6997	ENSG00000145020	ENST00000636978	AMT	49416324	49416589	NK_73884	ocr2openGene	IBD
immune	NK	rs6873255	chr5	173918020	rs55946741	ENSG00000145919	ENST00000480951	BOD1	173917619	173918793	NK_91903	openGene2openGene	CRO
immune	NK	rs28449958	chr16	28863883	rs11864750	ENSG00000169592	ENST00000567254	INO80E	28863157	28864186	NK_40341	openGene2openGene	IBD
immune	NK	rs28449958	chr16	28864161	rs7193733	ENSG00000169592	ENST00000563197	INO80E	28863157	28864186	NK_40341	openGene2openGene	IBD
immune	NK	rs11675538	chr2	65436024	rs11126037	ENSG00000225889	ENST00000674812	ENSG00000225889	65435730	65436770	NK_57523	openGene2openGene	UC
immune	NK	rs80262450	chr18	12775592	rs2847260	ENSG00000175354	ENST00000587703	PTPN2	12774978	12776283	NK_48005	openGene2openGene	IBD
immune	NK	rs11755393	chr6	34792548	rs7752060	ENSG00000064995	ENST00000420584	TAF11	34791461	34792605	NK_94149	openGene2openGene	SLE
immune	NK	rs2017445	chr12	55996852	rs59877680	ENSG00000197728	ENST00000646449	RPS26	55996794	55997761	NK_24700	openGene2openGene	VIT
immune	NK	rs13153019	chr5	177357611	rs4075959	ENSG00000169220	ENST00000514102	RGS14	177357299	177358335	NK_92035	openGene2openGene	ALG
immune	NK	rs5758343	chr22	41403829	rs75784	ENSG00000100412	ENST00000677532	ACO2	41403710	41404315	NK_70713	ocr2openGene	ALG
immune	NK	rs9926533	chr16	31106068	rs56314408	ENSG00000103496	ENST00000613541	STX4	31105681	31106133	NK_40554	openGene2openGene	SLE
immune	NK	rs2066819	chr12	56334474	chr12:56334474:GA:G	ENSG00000257727	ENST00000551286	CNPY2	56333337	56334491	NK_24732	openGene2openGene	PSO
immune	NK	rs2066819	chr12	56333921	rs80317430	ENSG00000257727	ENST00000273308	CNPY2	56333337	56334491	NK_24732	openGene2openGene	PSO
immune	NK	rs149010539	chr3	49673997	chr3:49711430	ENSG00000172053	ENST00000635052	QARS1	49673493	49674697	NK_73900	openGene2openGene	CRO
immune	NK	rs28449958	chr16	28863883	rs11864750	ENSG00000169682	ENST00000323081	SPNS1	28863157	28864186	NK_40341	openGene2openGene	IBD
immune	NK	rs2542162	chr18	12884344	rs2292759	ENSG00000266969	ENST00000588211	CEP192-DT	12883676	12884614	NK_48015	openGene2openGene	T1D
immune	NK	rs13136820	chr4	40305570	rs71196850	ENSG00000168421	ENST00000513894	RHOH	40305250	40305704	NK_80783	ocr2openGene	GD
immune	NK	rs4943794	chr13	40666646	rs1957550236	ENSG00000120699	ENST00000692477	EXOSC8	40666164	40667218	NK_28912	openGene2openGene	ALG
immune	NK	rs7187776	chr16	28824359	rs149808056	ENSG00000013364	ENST00000566066	MVP	28822507	28824662	NK_40338	openGene2openGene	T1D
immune	NK	rs7187776	chr16	28880144	rs8055138	ENSG00000262721	ENST00000572471	ENSG00000262721	28879622	28880507	NK_40343	openGene2openGene	T1D
immune	NK	rs4976646	chr5	177357447	rs4976689	ENSG00000183258	ENST00000504781	DDX41	177357299	177358335	NK_92035	openGene2openGene	MS
immune	NK	rs7187776	chr16	28824359	rs149808056	ENSG00000013364	ENST00000570234	MVP	28822507	28824662	NK_40338	openGene2openGene	T1D
immune	NK	rs2038255	chr14	35122110	rs28365850	ENSG00000129515	ENST00000557341	SNX6	35121716	35122853	NK_32089	openGene2openGene	ECZ
immune	NK	rs2038255	chr14	35122110	rs28365850	ENSG00000129515	ENST00000556712	SNX6	35121716	35122853	NK_32089	openGene2openGene	ECZ
immune	NK	rs28449958	chr16	28864161	rs7193733	ENSG00000169682	ENST00000566059	SPNS1	28863157	28864186	NK_40341	openGene2openGene	IBD
immune	NK	rs28449958	chr16	28864161	rs7193733	ENSG00000169682	ENST00000352260	SPNS1	28863157	28864186	NK_40341	openGene2openGene	IBD
immune	NK	rs13136820	chr4	40305547	rs13136820	ENSG00000168421	ENST00000514143	RHOH	40305250	40305704	NK_80783	ocr2openGene	GD
immune	NK	rs4976646	chr5	177357447	rs4976689	ENSG00000183258	ENST00000652623	DDX41	177357299	177358335	NK_92035	openGene2openGene	MS
immune	NK	rs5758343	chr22	41414166	rs132920	ENSG00000100412	ENST00000677554	ACO2	41412973	41414448	NK_70714	ocr2openGene	ALG
immune	NK	rs9259819	chr6	29926679	rs117872147	ENSG00000204619	ENST00000376758	PPP1R11	29926437	29927474	NK_93744	openGene2openGene	ALG
immune	NK	rs10876864	chr12	56042145	rs1131017	ENSG00000123374	ENST00000554619	CDK2	56041540	56042419	NK_24706	openGene2openGene	ALG
immune	NK	rs2066819	chr12	56334474	chr12:56334474:GA:G	ENSG00000257727	ENST00000553164	CNPY2	56333337	56334491	NK_24732	openGene2openGene	PSO
immune	NK	rs12720356	chr19	10380329	rs2304257	ENSG00000076662	ENST00000589580	ICAM3	10380322	10381064	NK_51360	openGene2openGene	PSO
immune	NK	rs11246217	chr11	575800	rs34793529	ENSG00000174775	ENST00000451590	HRAS	575640	576778	NK_16528	openGene2openGene	SLE
immune	NK	rs9611565	chr22	41381554	rs9607799	ENSG00000196419	ENST00000360079	XRCC6	41381069	41382051	NK_70711	openGene2openGene	VIT
immune	NK	rs17849501	chr1	183471396	rs41272536	ENSG00000162783	ENST00000367577	IER5	183471022	183471602	NK_7798	openGene2openGene	SLE
immune	NK	rs694739	chr11	64285685	rs887314	ENSG00000110011	ENST00000628077	DNAJC4	64284995	64285961	NK_18995	openGene2openGene	MS
immune	NK	rs2495365	chr1	2556327	rs2227313	ENSG00000157881	ENST00000514922	PANK4	2555531	2557355	NK_218	openGene2openGene	UC
immune	NK	rs28449958	chr16	28880144	rs8055138	ENSG00000169592	ENST00000540562	INO80E	28879622	28880507	NK_40343	openGene2openGene	IBD
immune	NK	rs5758343	chr22	41413619	rs202634	ENSG00000100412	ENST00000676959	ACO2	41412973	41414448	NK_70714	ocr2openGene	ALG
immune	NK	rs7130753	chr11	111602364	rs59921976	ENSG00000254990	ENST00000534218	ENSG00000254990	111601850	111603215	NK_20833	openGene2openGene	ALG
immune	NK	rs694739	chr11	64285685	rs887314	ENSG00000110011	ENST00000537109	DNAJC4	64284995	64285961	NK_18995	openGene2openGene	MS
immune	NK	rs7204270	chr16	30186830	rs1132812	ENSG00000090238	ENST00000570099	YPEL3	30186513	30187592	NK_40458	openGene2openGene	MS
immune	NK	rs694739	chr11	64285685	rs887314	ENSG00000110011	ENST00000542376	DNAJC4	64284995	64285961	NK_18995	openGene2openGene	MS
immune	NK	rs78865465	chr12	55974117	rs75639074	ENSG00000110958	ENST00000262033	PTGES3	55973490	55974211	NK_24697	openGene2openGene	T1D
immune	NK	rs7187776	chr16	28880144	rs8055138	ENSG00000178952	ENST00000313511	TUFM	28879622	28880507	NK_40343	openGene2openGene	T1D
immune	NK	rs7187776	chr16	28846324	rs7187776	ENSG00000178188	ENST00000545570	SH2B1	28846066	28847064	NK_40340	openGene2openGene	T1D
immune	NK	rs1701704	chr12	56041628	rs705704	ENSG00000229117	ENST00000546654	RPL41	56041540	56042419	NK_24706	openGene2openGene	T1D
immune	NK	rs7187776	chr16	28863226	rs62037367	ENSG00000178952	ENST00000565012	TUFM	28863157	28864186	NK_40341	openGene2openGene	T1D
immune	NK	rs2030030	chr3	188061304	rs62279869	ENSG00000145012	ENST00000448637	LPP	188061154	188061628	NK_78766	ocr2openGene	ALG
immune	NK	rs694739	chr11	64340263	rs663743	ENSG00000110011	ENST00000537109	DNAJC4	64339982	64340943	NK_19002	openGene2openGene	MS
immune	NK	rs1194	chr6	35297641	rs4711414	ENSG00000096060	ENST00000539068	FKBP5	35297598	35298093	NK_94171	openGene2openGene	SLE
immune	NK	rs10760123	chr9	120928863	rs7028641	ENSG00000106804	ENST00000696278	C5	120928680	120929396	NK_114590	openGene2openGene	ALG
immune	NK	rs425648	chr19	18086934	rs393548	ENSG00000105643	ENST00000596105	ARRDC2	18086662	18087165	NK_52118	openGene2openGene	SLE
immune	NK	rs574384	chr1	35641909	rs676614	ENSG00000142687	ENST00000473465	KIAA0319L	35641076	35642248	NK_2514	openGene2openGene	T1D
immune	NK	rs8042861	chr15	90388225	rs2589941	ENSG00000196547	ENST00000558853	MAN2A2	90387756	90388813	NK_38428	openGene2openGene	MS
immune	NK	rs78521699	chr6	2903350	rs2236276	ENSG00000124570	ENST00000644388	SERPINB6	2902494	2903627	NK_92443	openGene2openGene	VIT
immune	NK	rs2283792	chr22	21868030	rs9607340	ENSG00000161180	ENST00000607942	CCDC116	21867297	21868391	NK_69547	openGene2openGene	MS
immune	NK	rs3783782	chr14	61461588	rs59078142	ENSG00000258667	ENST00000554254	HIF1A-AS3	61461230	61461611	NK_32955	ocr2openGene	RA
immune	NK	rs17849501	chr1	183471396	rs41272536	ENSG00000135838	ENST00000463899	NPL	183471022	183471602	NK_7798	openGene2openGene	SLE
immune	NK	rs27293	chr5	96983903	rs10476696	ENSG00000247121	ENST00000660988	ENSG00000247121	96983661	96984007	NK_88686	ocr2openGene	JIA
immune	NK	rs1359062	chr1	192555139	rs2816305	ENSG00000116747	ENST00000367446	RO60	192554859	192555303	NK_8059	ocr2openGene	MS
immune	NK	rs12720356	chr19	10380329	rs2304257	ENSG00000267673	ENST00000486454	FDX2	10380322	10381064	NK_51360	openGene2openGene	T1D
immune	NK	rs2066819	chr12	56300477	rs2695789	ENSG00000139641	ENST00000267113	ESYT1	56299752	56300649	NK_24730	openGene2openGene	PSO
immune	NK	rs2233424	chr6	44265183	rs2233434	ENSG00000157593	ENST00000538577	SLC35B2	44264926	44265909	NK_94823	openGene2openGene	RA
immune	NK	rs2017445	chr12	56041720	rs705705	ENSG00000135404	ENST00000552692	CD63	56041540	56042419	NK_24706	openGene2openGene	VIT
immune	NK	rs2017445	chr12	56041628	rs705704	ENSG00000135404	ENST00000551173	CD63	56041540	56042419	NK_24706	openGene2openGene	VIT
immune	NK	rs425648	chr19	18089075	rs412744	ENSG00000105643	ENST00000222250	ARRDC2	18088903	18089448	NK_52120	openGene2openGene	SLE
immune	NK	rs5743618	chr4	38804475	rs5743562	ENSG00000181826	ENST00000314117	RELL1	38803998	38805325	NK_80699	openGene2openGene	ALG
immune	NK	rs5743618	chr4	38804579	rs5743560	ENSG00000181826	ENST00000314117	RELL1	38803998	38805325	NK_80699	openGene2openGene	ALG
immune	NK	rs5757584	chr22	39311218	rs77442041	ENSG00000279833	ENST00000624656	ENSG00000279833	39310870	39311328	NK_70557	ocr2openGene	CRO
immune	NK	rs1359062	chr1	192575665	rs2984920	ENSG00000116747	ENST00000367443	RO60	192575294	192576111	NK_8061	openGene2openGene	MS
immune	NK	rs1463485	chr17	75855927	rs936394	ENSG00000125454	ENST00000584438	SLC25A19	75854985	75856182	NK_46836	openGene2openGene	SLE
immune	NK	rs2236262	chr14	68816213	rs168961	ENSG00000182185	ENST00000492236	RAD51B	68815810	68817003	NK_33324	ocr2openGene	MS
immune	NK	rs7187776	chr16	28846324	rs7187776	ENSG00000260167	ENST00000563540	ENSG00000260167	28846066	28847064	NK_40340	openGene2openGene	T1D
immune	NK	rs3197999	chr3	50292395	rs1076872	ENSG00000068001	ENST00000458018	HYAL2	50291989	50292777	NK_73955	openGene2openGene	IBD
immune	NK	rs7187776	chr16	28824359	rs149808056	ENSG00000099364	ENST00000427128	FBXL19	28822507	28824662	NK_40338	openGene2openGene	T1D
immune	NK	rs1359062	chr1	192575665	rs2984920	ENSG00000116747	ENST00000367445	RO60	192575294	192576111	NK_8061	openGene2openGene	MS
immune	NK	rs10883723	chr10	102502871	rs2296590	ENSG00000171206	ENST00000646349	TRIM8	102501984	102503090	NK_14990	openGene2openGene	ALG
immune	NK	rs63406760	chr12	123364549	rs7485502	ENSG00000284934	ENST00000475784	ENSG00000284934	123364418	123364637	NK_27532	openGene2openGene	ALG
immune	NK	rs10883723	chr10	102502871	rs2296590	ENSG00000171206	ENST00000479004	TRIM8	102501984	102503090	NK_14990	openGene2openGene	ALG
immune	NK	rs4810485	chr20	46118343	rs1883832	ENSG00000172315	ENST00000372102	TP53RK	46117779	46118449	NK_66588	openGene2openGene	SLE
immune	NK	rs11719975	chr3	18741605	rs9866257	ENSG00000131374	ENST00000253692	TBC1D5	18740425	18741783	NK_72573	ocr2openGene	MS
immune	NK	rs3197999	chr3	49358324	rs1800668	ENSG00000145020	ENST00000480957	AMT	49357846	49358993	NK_73874	openGene2openGene	IBD
immune	NK	rs10036748	chr5	151081488	rs960709	ENSG00000086589	ENST00000518917	RBM22	151080385	151081544	NK_91067	openGene2openGene	SLE
immune	NK	rs3197999	chr3	49358927	rs3811699	ENSG00000145020	ENST00000480957	AMT	49357846	49358993	NK_73874	openGene2openGene	IBD
immune	NK	rs13153019	chr5	177357611	rs4075959	ENSG00000198055	ENST00000355472	GRK6	177357299	177358335	NK_92035	openGene2openGene	ALG
immune	NK	rs13153019	chr5	177357438	rs4976688	ENSG00000198055	ENST00000507633	GRK6	177357299	177358335	NK_92035	openGene2openGene	ALG
immune	NK	rs63406760	chr12	123043858	rs655293	ENSG00000051825	ENST00000539336	MPHOSPH9	123043340	123044345	NK_27508	ocr2openGene	ALG
immune	NK	rs13153019	chr5	177357511	rs4075958	ENSG00000198055	ENST00000355958	GRK6	177357299	177358335	NK_92035	openGene2openGene	ALG
immune	NK	rs6752107	chr2	233252023	rs10199278	ENSG00000130561	ENST00000473771	SAG	233251224	233252135	NK_64085	openGene2openGene	CRO
immune	NK	rs13153019	chr5	177357511	rs4075958	ENSG00000198055	ENST00000528793	GRK6	177357299	177358335	NK_92035	openGene2openGene	ALG
immune	NK	rs13153019	chr5	177357611	rs4075959	ENSG00000198055	ENST00000355958	GRK6	177357299	177358335	NK_92035	openGene2openGene	ALG
immune	NK	rs1217382	chr1	113905292	rs971173	ENSG00000052723	ENST00000466657	SIKE1	113904383	113905540	NK_5652	openGene2openGene	CRO
immune	NK	rs444210	chr6	166989912	rs2345571	ENSG00000026297	ENST00000499370	RNASET2	166989680	166990006	NK_99260	ocr2openGene	CRO
immune	NK	rs1701704	chr12	56041628	rs705704	ENSG00000185664	ENST00000549413	PMEL	56041540	56042419	NK_24706	openGene2openGene	T1D
immune	NK	rs73081554	chr3	58332750	rs185407974	ENSG00000272360	ENST00000607592	ENSG00000272360	58332586	58333807	NK_74338	openGene2openGene	RA
immune	NK	rs3749833	chr5	132472976	rs2548992	ENSG00000197536	ENST00000378953	IRF1-AS1	132472970	132473452	NK_90000	openGene2openGene	ALG
immune	NK	rs73081554	chr3	58332737	rs180977001	ENSG00000272360	ENST00000607592	ENSG00000272360	58332586	58333807	NK_74338	openGene2openGene	RA
immune	NK	rs10200159	chr2	55618001	rs34380337	ENSG00000138035	ENST00000625249	PNPT1	55617006	55618081	NK_57188	openGene2openGene	VIT
immune	NK	rs694739	chr11	64340263	rs663743	ENSG00000286264	ENST00000650773	ENSG00000286264	64339982	64340943	NK_19002	openGene2openGene	MS
immune	NK	rs2854001	chr6	31354443	rs9279152	ENSG00000206344	ENST00000383331	HCG27	31354235	31354625	NK_93862	openGene2openGene	ALG
immune	NK	rs7187776	chr16	28863801	rs7198606	ENSG00000099364	ENST00000565690	FBXL19	28863157	28864186	NK_40341	openGene2openGene	T1D
immune	NK	rs11643872	chr16	30958165	rs11643872	ENSG00000167395	ENST00000564189	ZNF646	30957462	30958419	NK_40538	openGene2openGene	GD
immune	NK	rs11643872	chr16	30958165	rs11643872	ENSG00000167395	ENST00000428260	ZNF646	30957462	30958419	NK_40538	openGene2openGene	GD
immune	NK	rs60946162	chr3	188403475	rs12639588	ENSG00000113916	ENST00000480458	BCL6	188403465	188403739	NK_78799	ocr2openGene	ALG
immune	NK	rs60946162	chr3	188403475	rs12639588	ENSG00000113916	ENST00000496823	BCL6	188403465	188403739	NK_78799	ocr2openGene	ALG
immune	NK	rs5743618	chr4	38783012	rs10012017	ENSG00000169299	ENST00000505986	PGM2	38782534	38783309	NK_80698	openGene2openGene	ALG
immune	NK	rs2066819	chr12	56360038	rs2066818	ENSG00000139579	ENST00000399713	NABP2	56359878	56360688	NK_24733	openGene2openGene	PSO
immune	NK	rs227163	chr1	7898988	rs227160	ENSG00000116288	ENST00000377491	PARK7	7898939	7899332	NK_643	ocr2openGene	RA
immune	NK	rs13098911	chr3	46229257	rs34677490	ENSG00000160791	ENST00000292303	CCR5	46229118	46229310	NK_73667	ocr2openGene	CEL
immune	NK	rs13018977	chr2	241316415	rs13006939	ENSG00000176946	ENST00000402545	THAP4	241315572	241316526	NK_64667	openGene2openGene	T1D
immune	NK	rs10220572	chr14	88006251	rs8005161	ENSG00000042317	ENST00000356583	SPATA7	88006025	88006883	NK_34054	ocr2openGene	IBD
immune	NK	rs10220572	chr14	88006251	rs8005161	ENSG00000042317	ENST00000555534	SPATA7	88006025	88006883	NK_34054	ocr2openGene	IBD
immune	NK	rs444210	chr6	166989912	rs2345571	ENSG00000026297	ENST00000028008	RNASET2	166989680	166990006	NK_99260	ocr2openGene	CRO
immune	NK	rs694739	chr11	64340005	rs479777	ENSG00000149761	ENST00000539325	NUDT22	64339982	64340943	NK_19002	openGene2openGene	MS
immune	NK	rs10760123	chr9	120925556	rs1930781	ENSG00000119397	ENST00000691066	CNTRL	120925551	120926475	NK_114589	openGene2openGene	ALG
immune	NK	rs7120737	chr11	47565510	rs11039300	ENSG00000149187	ENST00000310513	CELF1	47565028	47566169	NK_18506	openGene2openGene	MS
immune	NK	rs72928038	chr6	90296024	rs6908626	ENSG00000112159	ENST00000369393	MDN1	90294975	90297205	NK_95936	openGene2openGene	MS
immune	NK	rs2066819	chr12	56300477	rs2695789	ENSG00000144785	ENST00000547423	ENSG00000144785	56299752	56300649	NK_24730	openGene2openGene	PSO
immune	NK	rs12445568	chr16	31033362	rs58726213	ENSG00000168488	ENST00000340394	ATXN2L	31032705	31034167	NK_40545	openGene2openGene	PSO
immune	NK	rs12445568	chr16	31033576	rs12445650	ENSG00000140691	ENST00000457010	ARMC5	31032705	31034167	NK_40545	openGene2openGene	PSO
immune	NK	rs2066819	chr12	56360038	rs2066818	ENSG00000139579	ENST00000380198	NABP2	56359878	56360688	NK_24733	openGene2openGene	PSO
immune	NK	rs766751473	chr5	132466255	rs2522057	ENSG00000125347	ENST00000680352	IRF1	132466219	132467150	NK_89998	ocr2openGene	T1D
immune	NK	rs12445568	chr16	31033576	rs12445650	ENSG00000140691	ENST00000408912	ARMC5	31032705	31034167	NK_40545	openGene2openGene	PSO
immune	NK	rs3197999	chr3	50292395	rs1076872	ENSG00000271858	ENST00000607121	CYB561D2	50291989	50292777	NK_73955	openGene2openGene	IBD
immune	NK	rs11246217	chr11	575800	rs34793529	ENSG00000177600	ENST00000321153	RPLP2	575640	576778	NK_16528	openGene2openGene	SLE
immune	NK	rs60542850	chr19	10380676	rs71297581	ENSG00000129351	ENST00000407004	ILF3	10380322	10381064	NK_51360	openGene2openGene	IBD
immune	NK	rs28449958	chr16	28863226	rs62037367	ENSG00000183604	ENST00000411546	SMG1P5	28863157	28864186	NK_40341	openGene2openGene	IBD
immune	NK	rs5758343	chr22	41413899	rs132919	ENSG00000196419	ENST00000359308	XRCC6	41412973	41414448	NK_70714	ocr2openGene	ALG
immune	NK	rs78865465	chr12	55974117	rs75639074	ENSG00000170581	ENST00000418572	STAT2	55973490	55974211	NK_24697	openGene2openGene	T1D
immune	NK	rs28449958	chr16	28824361	rs138159013	ENSG00000103495	ENST00000568411	MAZ	28822507	28824662	NK_40338	openGene2openGene	IBD
immune	NK	rs5758343	chr22	41414166	rs132920	ENSG00000196419	ENST00000359308	XRCC6	41412973	41414448	NK_70714	ocr2openGene	ALG
immune	NK	rs7679	chr20	45934368	rs1057208	ENSG00000064601	ENST00000480961	CTSA	45934190	45934392	NK_66562	openGene2openGene	SLE
immune	NK	rs9268839	chr6	32623176	rs9271588	ENSG00000179344	ENST00000487676	HLA-DQB1	32622495	32623420	NK_93975	ocr2openGene	RA
immune	NK	rs2017445	chr12	55996580	rs772920	ENSG00000135517	ENST00000648442	MIP	55996183	55996690	NK_24699	openGene2openGene	VIT
immune	NK	rs17323934	chr7	26864711	rs17323934	ENSG00000122566	ENST00000676749	HNRNPA2B1	26863845	26865198	NK_100962	openGene2openGene	T1D
immune	NK	rs3801810	chr7	26858021	rs3801805	ENSG00000105997	ENST00000612286	HOXA3	26857423	26859077	NK_100961	openGene2openGene	CRO
immune	NK	rs12445568	chr16	31033362	rs58726213	ENSG00000089280	ENST00000487974	FUS	31032705	31034167	NK_40545	openGene2openGene	PSO
immune	NK	rs2910686	chr5	96983903	rs10476696	ENSG00000164308	ENST00000510373	ERAP2	96983661	96984007	NK_88686	ocr2openGene	PSO
immune	NK	rs2910686	chr5	97022983	rs27295	ENSG00000164308	ENST00000507346	ERAP2	97022724	97023212	NK_88692	ocr2openGene	PSO
immune	NK	rs3197999	chr3	49416401	rs6997	ENSG00000145020	ENST00000636725	AMT	49416324	49416589	NK_73884	openGene2openGene	IBD
immune	NK	rs2910686	chr5	97022983	rs27295	ENSG00000164308	ENST00000515387	ERAP2	97022724	97023212	NK_88692	ocr2openGene	PSO
immune	NK	rs180977001	chr3	58332750	rs185407974	ENSG00000168291	ENST00000469827	PDHB	58332586	58333807	NK_74338	openGene2openGene	SLE
immune	NK	rs11246217	chr11	613757	rs59115876	ENSG00000177600	ENST00000530797	RPLP2	613567	613770	NK_16534	openGene2openGene	SLE
immune	NK	rs180977001	chr3	58332737	rs180977001	ENSG00000168291	ENST00000485460	PDHB	58332586	58333807	NK_74338	openGene2openGene	SLE
immune	NK	rs180977001	chr3	58332737	rs180977001	ENSG00000168291	ENST00000480626	PDHB	58332586	58333807	NK_74338	openGene2openGene	SLE
immune	NK	rs9926533	chr16	30958165	rs11643872	ENSG00000168488	ENST00000563314	ATXN2L	30957462	30958419	NK_40538	openGene2openGene	SLE
immune	NK	rs28449958	chr16	28822933	rs201131521	ENSG00000103495	ENST00000568282	MAZ	28822507	28824662	NK_40338	openGene2openGene	IBD
immune	NK	rs9268839	chr6	32623122	rs9271586	ENSG00000179344	ENST00000399079	HLA-DQB1	32622495	32623420	NK_93975	ocr2openGene	RA
immune	NK	rs17323934	chr7	26864042	rs73069539	ENSG00000122566	ENST00000676903	HNRNPA2B1	26863845	26865198	NK_100962	openGene2openGene	T1D
immune	NK	rs9611565	chr22	41381237	rs2234052	ENSG00000100372	ENST00000443810	SLC25A17	41381069	41382051	NK_70711	openGene2openGene	VIT
immune	NK	rs12142199	chr1	1308516	rs61766198	ENSG00000197785	ENST00000536055	ATAD3A	1307732	1308772	NK_77	openGene2openGene	SLE
immune	NK	rs7423529	chr2	191126733	rs4555370	ENSG00000138386	ENST00000416973	NAB1	191126383	191126947	NK_62191	ocr2openGene	T1D
immune	NK	rs7187776	chr16	28824359	rs149808056	ENSG00000169592	ENST00000380503	INO80E	28822507	28824662	NK_40338	openGene2openGene	T1D
immune	NK	rs3783782	chr14	61483776	rs117584363	ENSG00000247287	ENST00000554086	PRKCH-AS1	61483264	61483999	NK_32961	ocr2openGene	RA
immune	NK	rs7187776	chr16	28824359	rs149808056	ENSG00000169592	ENST00000567254	INO80E	28822507	28824662	NK_40338	openGene2openGene	T1D
immune	NK	rs2460382	chr2	134259047	rs1257221	ENSG00000263813	ENST00000581102	MIR3679	134258394	134259299	NK_60031	ocr2openGene	SLE
immune	NK	rs7204270	chr16	30183519	rs930392	ENSG00000169217	ENST00000305596	CD2BP2	30183202	30183692	NK_40454	openGene2openGene	MS
immune	NK	rs10876864	chr12	56042145	rs1131017	ENSG00000135414	ENST00000257868	GDF11	56041540	56042419	NK_24706	openGene2openGene	ALG
immune	NK	rs7204270	chr16	30183519	rs930392	ENSG00000169217	ENST00000564525	CD2BP2	30183202	30183692	NK_40454	openGene2openGene	MS
immune	NK	rs1056198	chr20	49937166	rs6125825	ENSG00000277830	ENST00000615787	ENSG00000277830	49935985	49937181	NK_66811	openGene2openGene	PSO
immune	NK	rs2284033	chr22	37139908	rs228963	ENSG00000100385	ENST00000461607	IL2RB	37139807	37140111	NK_70303	openGene2openGene	JIA
immune	NK	rs12128789	chr1	212699732	rs2202683	ENSG00000082512	ENST00000488428	TRAF5	212699027	212700171	NK_9201	openGene2openGene	T1D
immune	NK	rs13088318	chr3	101513249	rs55749605	ENSG00000114354	ENST00000418917	TFG	101512490	101513649	NK_75252	openGene2openGene	ALG
immune	NK	rs9967792	chr2	191126939	rs4602251	ENSG00000284052	ENST00000639429	ENSG00000284052	191126383	191126947	NK_62191	ocr2openGene	MS
immune	NK	rs34779708	chr10	35127585	rs12765038	ENSG00000095794	ENST00000473940	CREM	35126471	35127791	NK_12394	openGene2openGene	IBD
immune	NK	rs2017445	chr12	56041720	rs705705	ENSG00000229117	ENST00000552314	RPL41	56041540	56042419	NK_24706	openGene2openGene	VIT
immune	NK	rs34695944	chr2	60881694	rs67574266	ENSG00000028116	ENST00000340157	VRK2	60880934	60881949	NK_57283	openGene2openGene	RA
immune	NK	rs33993564	chr5	150846682	rs58398445	ENSG00000164587	ENST00000518139	RPS14	150846237	150847424	NK_91057	openGene2openGene	IBD
immune	NK	rs33993564	chr5	150846598	rs112483869	ENSG00000164587	ENST00000518139	RPS14	150846237	150847424	NK_91057	openGene2openGene	IBD
immune	NK	rs11624293	chr14	88006251	rs8005161	ENSG00000042317	ENST00000557248	SPATA7	88006025	88006883	NK_34054	ocr2openGene	AS
immune	NK	rs2298428	chr22	21568075	rs140491	ENSG00000161179	ENST00000292778	YDJC	21567499	21568467	NK_69501	openGene2openGene	CEL
immune	NK	rs243332	chr16	11255821	rs243332	ENSG00000103274	ENST00000574334	NUBP1	11254878	11256419	NK_39693	openGene2openGene	CRO
immune	NK	rs243332	chr16	11255821	rs243332	ENSG00000103274	ENST00000571790	NUBP1	11254878	11256419	NK_39693	openGene2openGene	CRO
immune	NK	rs12128789	chr1	212699732	rs2202683	ENSG00000082512	ENST00000261464	TRAF5	212699027	212700171	NK_9201	openGene2openGene	T1D
immune	NK	rs11643872	chr16	30958165	rs11643872	ENSG00000168488	ENST00000382686	ATXN2L	30957462	30958419	NK_40538	openGene2openGene	GD
immune	NK	rs62149377	chr2	60756834	rs2099613	ENSG00000162927	ENST00000316752	PUS10	60756001	60757108	NK_57272	openGene2openGene	SLE
immune	NK	rs11643872	chr16	30958165	rs11643872	ENSG00000168488	ENST00000570200	ATXN2L	30957462	30958419	NK_40538	openGene2openGene	GD
immune	NK	rs78865465	chr12	55974117	rs75639074	ENSG00000135441	ENST00000548556	BLOC1S1	55973490	55974211	NK_24697	openGene2openGene	T1D
immune	NK	rs367569	chr16	11255821	rs243332	ENSG00000103274	ENST00000571790	NUBP1	11254878	11256419	NK_39693	openGene2openGene	PSO
immune	NK	rs1738074	chr6	159044945	rs1738074	ENSG00000122335	ENST00000607071	SERAC1	159044748	159045491	NK_98873	openGene2openGene	CEL
immune	NK	rs7301381	chr12	8951034	chr12:8951034:TA:T	ENSG00000111196	ENST00000545236	MAGOHB	8951015	8951228	NK_22804	openGene2openGene	T1D
immune	NK	rs917997	chr2	102368964	rs2058622	ENSG00000115607	ENST00000450855	IL18RAP	102368296	102369008	NK_58876	ocr2openGene	CEL
immune	NK	rs28449958	chr16	28822933	rs201131521	ENSG00000213658	ENST00000564277	LAT	28822507	28824662	NK_40338	openGene2openGene	IBD
immune	NK	rs2017445	chr12	56041720	rs705705	ENSG00000182796	ENST00000636428	TMEM198B	56041540	56042419	NK_24706	openGene2openGene	VIT
immune	NK	rs6752107	chr2	233267963	rs3792112	ENSG00000182600	ENST00000481155	SNORC	233267646	233268599	NK_64087	ocr2openGene	CRO
immune	NK	rs1701704	chr12	55996580	rs772920	ENSG00000135469	ENST00000553234	COQ10A	55996183	55996690	NK_24699	openGene2openGene	T1D
immune	NK	rs1463485	chr17	75861618	rs8082060	ENSG00000132475	ENST00000589949	H3-3B	75861370	75861624	NK_46837	ocr2openGene	SLE
immune	NK	rs3783782	chr14	61483776	rs117584363	ENSG00000100644	ENST00000557446	HIF1A	61483264	61483999	NK_32961	ocr2openGene	RA
immune	NK	rs12065145	chr1	172659378	rs559795993	ENSG00000234741	ENST00000689469	GAS5	172658797	172659566	NK_7429	openGene2openGene	SLE
immune	NK	rs28449958	chr16	28822933	rs201131521	ENSG00000213658	ENST00000570232	LAT	28822507	28824662	NK_40338	openGene2openGene	IBD
immune	NK	rs149010539	chr3	49673997	chr3:49711430	ENSG00000173531	ENST00000481055	MST1	49673493	49674697	NK_73900	openGene2openGene	CRO
immune	NK	rs331463	chr11	36478745	rs11033651	ENSG00000179431	ENST00000532914	FJX1	36478738	36479018	NK_18124	ocr2openGene	RA
immune	NK	rs62149416	chr2	60881694	rs67574266	ENSG00000287875	ENST00000661436	ENSG00000287875	60880934	60881949	NK_57283	openGene2openGene	PSO
immune	NK	rs112006329	chr11	575800	rs34793529	ENSG00000142082	ENST00000530067	SIRT3	575640	576778	NK_16528	openGene2openGene	SLE
immune	NK	rs3801810	chr7	26853905	rs3213853	ENSG00000197576	ENST00000610970	HOXA4	26853854	26854068	NK_100960	ocr2openGene	CRO
immune	NK	rs533646	chr11	118700314	rs541631	ENSG00000118181	ENST00000527853	RPS25	118699504	118700530	NK_21230	openGene2openGene	MS
immune	NK	rs13088318	chr3	101513249	rs55749605	ENSG00000114354	ENST00000674758	TFG	101512490	101513649	NK_75252	openGene2openGene	ALG
immune	NK	rs7423529	chr2	191126506	rs4853544	ENSG00000284052	ENST00000639359	ENSG00000284052	191126383	191126947	NK_62191	ocr2openGene	T1D
immune	NK	rs9259819	chr6	29926662	rs115143393	ENSG00000230521	ENST00000420084	ENSG00000230521	29926437	29927474	NK_93744	openGene2openGene	ALG
immune	NK	rs1463485	chr17	75855927	rs936394	ENSG00000132475	ENST00000586518	H3-3B	75854985	75856182	NK_46836	openGene2openGene	SLE
immune	NK	rs12065145	chr1	172659378	rs559795993	ENSG00000234741	ENST00000685107	GAS5	172658797	172659566	NK_7429	openGene2openGene	SLE
immune	NK	rs12065145	chr1	172659378	rs559795993	ENSG00000234741	ENST00000687063	GAS5	172658797	172659566	NK_7429	openGene2openGene	SLE
immune	NK	rs1463485	chr17	75855927	rs936394	ENSG00000132475	ENST00000593254	H3-3B	75854985	75856182	NK_46836	openGene2openGene	SLE
immune	NK	rs60131261	chr6	29964961	rs9393984	ENSG00000230521	ENST00000420084	ENSG00000230521	29964778	29965787	NK_93748	ocr2openGene	VIT
immune	NK	rs28449958	chr16	28822933	rs201131521	ENSG00000214725	ENST00000398859	CDIPTOSP	28822507	28824662	NK_40338	openGene2openGene	IBD
immune	NK	rs12445568	chr16	31079888	rs3751855	ENSG00000103496	ENST00000613541	STX4	31079668	31079990	NK_40550	ocr2openGene	PSO
immune	NK	rs3801810	chr7	26857820	rs3801807	ENSG00000122566	ENST00000676497	HNRNPA2B1	26857423	26859077	NK_100961	openGene2openGene	CRO
immune	NK	rs9989735	chr2	230225228	rs10209615	ENSG00000173692	ENST00000677233	PSMD1	230225204	230226474	NK_63800	openGene2openGene	MS
immune	NK	rs17849502	chr1	183471396	rs41272536	ENSG00000116406	ENST00000685596	EDEM3	183471022	183471602	NK_7798	openGene2openGene	SLE
immune	NK	rs3197999	chr3	49171432	rs4955420	ENSG00000172037	ENST00000498377	LAMB2	49171061	49171831	NK_73867	openGene2openGene	IBD
immune	NK	rs2233424	chr6	44265183	rs2233434	ENSG00000112715	ENST00000324450	VEGFA	44264926	44265909	NK_94823	openGene2openGene	RA
immune	NK	rs7187776	chr16	28863883	rs11864750	ENSG00000213658	ENST00000566270	LAT	28863157	28864186	NK_40341	openGene2openGene	T1D
immune	NK	rs60131261	chr6	29975401	rs6903753	ENSG00000230521	ENST00000420084	ENSG00000230521	29975226	29975913	NK_93751	openGene2openGene	VIT
immune	NK	rs5758343	chr22	41381237	rs2234052	ENSG00000100417	ENST00000414636	PMM1	41381069	41382051	NK_70711	openGene2openGene	ALG
immune	NK	rs11755393	chr6	34792107	rs6934662	ENSG00000234127	ENST00000487829	TRIM26	34791461	34792605	NK_94149	openGene2openGene	SLE
immune	NK	rs1701704	chr12	56041628	rs705704	ENSG00000135404	ENST00000550776	CD63	56041540	56042419	NK_24706	openGene2openGene	T1D
immune	NK	rs2265189	chr10	30433979	rs306587	ENSG00000165322	ENST00000375245	ARHGAP12	30433200	30434809	NK_12152	openGene2openGene	CRO
immune	NK	rs9967792	chr2	191114452	rs4254532	ENSG00000173559	ENST00000307849	NABP1	191114347	191114954	NK_62187	ocr2openGene	MS
immune	NK	rs60652743	chr19	46718300	rs313839	ENSG00000090372	ENST00000594704	STRN4	46718218	46718638	NK_53684	openGene2openGene	T1D
immune	NK	rs5758343	chr22	41381311	rs2234053	ENSG00000100417	ENST00000414636	PMM1	41381069	41382051	NK_70711	openGene2openGene	ALG
immune	NK	rs1887428	chr9	4984530	rs1887428	ENSG00000099219	ENST00000693638	ERMP1	4984363	4985756	NK_111470	openGene2openGene	IBD
immune	NK	rs9967792	chr2	191126733	rs4555370	ENSG00000115419	ENST00000496170	GLS	191126383	191126947	NK_62191	ocr2openGene	MS
immune	NK	rs773125	chr12	56042145	rs1131017	ENSG00000135473	ENST00000553230	PAN2	56041540	56042419	NK_24706	openGene2openGene	RA
immune	NK	rs17849502	chr1	183471396	rs41272536	ENSG00000116406	ENST00000689766	EDEM3	183471022	183471602	NK_7798	openGene2openGene	SLE
immune	NK	rs2732549	chr11	35050571	rs2553783	ENSG00000289526	ENST00000685560	ENSG00000289526	35050536	35051055	NK_18014	ocr2openGene	SLE
immune	NK	rs12463658	chr2	191092969	rs11693480	ENSG00000138378	ENST00000392320	STAT4	191092943	191093255	NK_62184	ocr2openGene	CRO
immune	NK	rs921650	chr17	39863805	rs35564481	ENSG00000141738	ENST00000584853	GRB7	39863801	39864579	NK_44819	openGene2openGene	ALG
immune	NK	rs5743618	chr4	38804475	rs5743562	ENSG00000065882	ENST00000405444	TBC1D1	38803998	38805325	NK_80699	openGene2openGene	ALG
immune	NK	rs74908652	chr19	10315836	rs78295726	ENSG00000161847	ENST00000592208	RAVER1	10315448	10316382	NK_51354	openGene2openGene	SLE
immune	NK	rs74908652	chr19	10315836	rs78295726	ENSG00000161847	ENST00000591969	RAVER1	10315448	10316382	NK_51354	openGene2openGene	SLE
immune	NK	rs3197999	chr3	50292395	rs1076872	ENSG00000114388	ENST00000479512	NPRL2	50291989	50292777	NK_73955	openGene2openGene	IBD
immune	NK	rs11089629	chr22	21568167	rs11089620	ENSG00000283871	ENST00000385018	MIR130B	21567499	21568467	NK_69501	openGene2openGene	SLE
immune	NK	rs149010539	chr3	49673997	chr3:49711430	ENSG00000164077	ENST00000296473	MON1A	49673493	49674697	NK_73900	openGene2openGene	CRO
immune	NK	rs149010539	chr3	49673997	chr3:49711430	ENSG00000164077	ENST00000645862	MON1A	49673493	49674697	NK_73900	openGene2openGene	CRO
immune	NK	rs2910686	chr5	96983903	rs10476696	ENSG00000153113	ENST00000510098	CAST	96983661	96984007	NK_88686	ocr2openGene	PSO
immune	NK	rs9355260	chr6	159107100	rs7748054	ENSG00000272047	ENST00000607778	GTF2H5	159106721	159107270	NK_98882	openGene2openGene	MS
immune	NK	rs9611565	chr22	41413899	rs132919	ENSG00000100412	ENST00000676748	ACO2	41412973	41414448	NK_70714	ocr2openGene	VIT
immune	NK	rs7423529	chr2	191126916	rs4261749	ENSG00000115419	ENST00000338435	GLS	191126383	191126947	NK_62191	ocr2openGene	T1D
immune	NK	rs7187776	chr16	28824359	rs149808056	ENSG00000214725	ENST00000398859	CDIPTOSP	28822507	28824662	NK_40338	openGene2openGene	T1D
immune	NK	rs11675538	chr2	65431010	rs12993075	ENSG00000143971	ENST00000272342	ETAA1	65430477	65431796	NK_57520	openGene2openGene	UC
immune	NK	rs10985070	chr9	120928959	rs1930785	ENSG00000119397	ENST00000687169	CNTRL	120928680	120929396	NK_114590	openGene2openGene	RA
immune	NK	rs5743618	chr4	38804398	rs5743563	ENSG00000065882	ENST00000492180	TBC1D1	38803998	38805325	NK_80699	openGene2openGene	ALG
immune	NK	rs11675538	chr2	65431010	rs12993075	ENSG00000143971	ENST00000644028	ETAA1	65430477	65431796	NK_57520	openGene2openGene	UC
immune	NK	rs11246217	chr11	575800	rs34793529	ENSG00000177106	ENST00000526651	EPS8L2	575640	576778	NK_16528	openGene2openGene	SLE
immune	NK	rs1887428	chr9	4984530	rs1887428	ENSG00000099219	ENST00000689268	ERMP1	4984363	4985756	NK_111470	openGene2openGene	IBD
immune	NK	rs7187776	chr16	28824359	rs149808056	ENSG00000167394	ENST00000414399	ZNF668	28822507	28824662	NK_40338	openGene2openGene	T1D
immune	NK	rs1701704	chr12	56041628	rs705704	ENSG00000182796	ENST00000482378	TMEM198B	56041540	56042419	NK_24706	openGene2openGene	T1D
immune	NK	rs9611565	chr22	41413899	rs132919	ENSG00000100412	ENST00000677554	ACO2	41412973	41414448	NK_70714	ocr2openGene	VIT
immune	NK	rs10985070	chr9	120925627	rs1930782	ENSG00000119397	ENST00000689889	CNTRL	120925551	120926475	NK_114589	openGene2openGene	RA
immune	NK	rs9611565	chr22	41413619	rs202634	ENSG00000100412	ENST00000678600	ACO2	41412973	41414448	NK_70714	ocr2openGene	VIT
immune	NK	rs12232003	chr12	53180847	rs59218377	ENSG00000139626	ENST00000542497	ITGB7	53179993	53181204	NK_24493	openGene2openGene	T1D
immune	NK	rs2304206	chr19	49677009	rs975484	ENSG00000010361	ENST00000313777	FUZ	49676612	49677451	NK_54039	openGene2openGene	VIT
immune	NK	rs663743	chr11	64285685	rs887314	ENSG00000255468	ENST00000581155	ENSG00000255468	64284995	64285961	NK_18995	openGene2openGene	T1D
immune	NK	rs7948458	chr11	2151600	rs7948458	ENSG00000214026	ENST00000397298	MRPL23	2151445	2151922	NK_16739	openGene2openGene	T1D
immune	NK	rs7120737	chr11	47565510	rs11039300	ENSG00000213619	ENST00000525212	NDUFS3	47565028	47566169	NK_18506	openGene2openGene	MS
immune	NK	rs1170436	chr16	68539161	rs1170445	ENSG00000141076	ENST00000567015	UTP4	68538819	68539883	NK_41468	openGene2openGene	SLE
immune	NK	rs2298428	chr22	21568167	rs11089620	ENSG00000284651	ENST00000641933	ENSG00000284651	21567499	21568467	NK_69501	openGene2openGene	CEL
immune	NK	rs17323934	chr7	26858021	rs3801805	ENSG00000122566	ENST00000677396	HNRNPA2B1	26857423	26859077	NK_100961	openGene2openGene	T1D
immune	NK	rs112006329	chr11	575800	rs34793529	ENSG00000185507	ENST00000532326	IRF7	575640	576778	NK_16528	openGene2openGene	SLE
immune	NK	rs55838263	chr1	200905600	rs55838263	ENSG00000163362	ENST00000413687	INAVA	200905403	200906207	NK_8468	openGene2openGene	MS
immune	NK	rs10220572	chr14	87959953	rs4462528	ENSG00000100722	ENST00000556945	ZC3H14	87959853	87960749	NK_34049	ocr2openGene	IBD
immune	NK	rs5758343	chr22	41381237	rs2234052	ENSG00000100418	ENST00000263256	DESI1	41381069	41382051	NK_70711	openGene2openGene	ALG
immune	NK	rs9967792	chr2	191128263	rs6719707	ENSG00000173559	ENST00000674262	NABP1	191128024	191128897	NK_62193	ocr2openGene	MS
immune	NK	rs9967792	chr2	191127511	rs6715826	ENSG00000173559	ENST00000674414	NABP1	191127318	191127600	NK_62192	ocr2openGene	MS
immune	NK	rs9967792	chr2	191128263	rs6719707	ENSG00000173559	ENST00000674414	NABP1	191128024	191128897	NK_62193	ocr2openGene	MS
immune	NK	rs444210	chr6	166959490	rs2149092	ENSG00000213066	ENST00000349556	CEP43	166959328	166959568	NK_99257	ocr2openGene	CRO
immune	NK	rs60542850	chr19	10380676	rs71297581	ENSG00000209645	ENST00000386910	SNORD105	10380322	10381064	NK_51360	openGene2openGene	IBD
immune	NK	rs694739	chr11	64340005	rs479777	ENSG00000174516	ENST00000349459	PELI3	64339982	64340943	NK_19002	openGene2openGene	MS
immune	NK	rs4794058	chr17	47634852	rs4375701	ENSG00000263766	ENST00000582389	KPNB1-DT	47634799	47635387	NK_45365	openGene2openGene	MS
immune	NK	rs773125	chr12	56007301	rs10876864	ENSG00000139531	ENST00000548274	SUOX	56007230	56008124	NK_24701	openGene2openGene	RA
immune	NK	rs773125	chr12	56007301	rs10876864	ENSG00000139531	ENST00000394115	SUOX	56007230	56008124	NK_24701	openGene2openGene	RA
immune	NK	rs9611565	chr22	41414166	rs132920	ENSG00000100412	ENST00000677516	ACO2	41412973	41414448	NK_70714	ocr2openGene	VIT
immune	NK	rs8042861	chr15	90388225	rs2589941	ENSG00000140564	ENST00000680053	FURIN	90387756	90388813	NK_38428	openGene2openGene	MS
immune	NK	rs11150589	chr16	30471219	rs12598978	ENSG00000288983	ENST00000689900	ENSG00000288983	30470999	30471377	NK_40480	openGene2openGene	UC
immune	NK	rs112006329	chr11	575800	rs34793529	ENSG00000177951	ENST00000382762	BET1L	575640	576778	NK_16528	openGene2openGene	SLE
immune	NK	rs60131261	chr6	29977119	rs4713279	ENSG00000199290	ENST00000362420	Y_RNA	29976507	29977395	NK_93752	openGene2openGene	VIT
immune	NK	rs8042861	chr15	90529758	rs113942266	ENSG00000140564	ENST00000610579	FURIN	90529358	90530763	NK_38446	openGene2openGene	MS
immune	NK	rs9967792	chr2	191128263	rs6719707	ENSG00000173559	ENST00000435931	NABP1	191128024	191128897	NK_62193	ocr2openGene	MS
immune	NK	rs10174949	chr2	8303673	rs10178845	ENSG00000236008	ENST00000454224	LINC01814	8303294	8303899	NK_55218	ocr2openGene	ALG
immune	NK	rs28449958	chr16	28863226	rs62037367	ENSG00000178188	ENST00000563591	SH2B1	28863157	28864186	NK_40341	openGene2openGene	IBD
immune	NK	rs2256814	chr20	63730764	rs2427531	ENSG00000101150	ENST00000217121	TPD52L2	63730729	63731268	NK_67601	openGene2openGene	MS
immune	NK	rs11089629	chr22	21568075	rs140491	ENSG00000284654	ENST00000641242	ENSG00000284654	21567499	21568467	NK_69501	openGene2openGene	SLE
immune	NK	rs36016881	chr1	7961680	rs17523802	ENSG00000116285	ENST00000469499	ERRFI1	7961080	7962031	NK_655	openGene2openGene	IBD
immune	NK	rs28449958	chr16	28824361	rs138159013	ENSG00000260442	ENST00000686664	ATP2A1-AS1	28822507	28824662	NK_40338	openGene2openGene	IBD
immune	NK	rs28449958	chr16	28824361	rs138159013	ENSG00000260442	ENST00000691192	ATP2A1-AS1	28822507	28824662	NK_40338	openGene2openGene	IBD
immune	NK	rs73178598	chr3	18725876	rs4257569	ENSG00000182568	ENST00000487699	SATB1	18725503	18726157	NK_72569	ocr2openGene	CRO
immune	NK	rs28449958	chr16	28822933	rs201131521	ENSG00000260442	ENST00000686664	ATP2A1-AS1	28822507	28824662	NK_40338	openGene2openGene	IBD
immune	NK	rs7204270	chr16	30186830	rs1132812	ENSG00000180096	ENST00000570039	SEPTIN1	30186513	30187592	NK_40458	openGene2openGene	MS
immune	NK	rs7204270	chr16	30186830	rs1132812	ENSG00000180096	ENST00000567783	SEPTIN1	30186513	30187592	NK_40458	openGene2openGene	MS
immune	NK	rs5758343	chr22	41381311	rs2234053	ENSG00000100372	ENST00000426396	SLC25A17	41381069	41382051	NK_70711	openGene2openGene	ALG
immune	NK	rs7187776	chr16	28824359	rs149808056	ENSG00000174939	ENST00000651383	ASPHD1	28822507	28824662	NK_40338	openGene2openGene	T1D
immune	NK	rs7204270	chr16	30186830	rs1132812	ENSG00000156858	ENST00000300835	PRR14	30186513	30187592	NK_40458	openGene2openGene	MS
immune	NK	rs7723899	chr5	97022983	rs27295	ENSG00000164308	ENST00000515387	ERAP2	97022724	97023212	NK_88692	ocr2openGene	CRO
immune	NK	rs7723899	chr5	96881988	rs11375466	ENSG00000164308	ENST00000515387	ERAP2	96881657	96881991	NK_88668	openGene2openGene	CRO
immune	NK	rs3801810	chr7	26853905	rs3213853	ENSG00000278020	ENST00000620092	ENSG00000278020	26853854	26854068	NK_100960	openGene2openGene	CRO
immune	NK	rs4690229	chr4	973657	rs13137144	ENSG00000127419	ENST00000507319	TMEM175	972986	973941	NK_79297	openGene2openGene	SLE
immune	NK	rs12445568	chr16	31033576	rs12445650	ENSG00000167394	ENST00000417935	ZNF668	31032705	31034167	NK_40545	openGene2openGene	PSO
immune	NK	rs6880778	chr5	40410482	rs11742570	ENSG00000171522	ENST00000302472	PTGER4	40410176	40411117	NK_86716	openGene2openGene	MS
immune	NK	rs6880778	chr5	40437846	rs9292777	ENSG00000171522	ENST00000512578	PTGER4	40437423	40438206	NK_86722	ocr2openGene	MS
immune	NK	rs28449958	chr16	28822933	rs201131521	ENSG00000178952	ENST00000313511	TUFM	28822507	28824662	NK_40338	openGene2openGene	IBD
immune	NK	rs3801810	chr7	26864042	rs73069539	ENSG00000272801	ENST00000498652	ENSG00000272801	26863845	26865198	NK_100962	openGene2openGene	CRO
immune	NK	rs12445568	chr16	30957268	rs4889599	ENSG00000103507	ENST00000219794	BCKDK	30957028	30957342	NK_40537	openGene2openGene	PSO
immune	NK	rs9967792	chr2	191126506	rs4853544	ENSG00000115415	ENST00000409465	STAT1	191126383	191126947	NK_62191	ocr2openGene	MS
immune	NK	rs12445568	chr16	30958236	rs62055866	ENSG00000103507	ENST00000219794	BCKDK	30957462	30958419	NK_40538	openGene2openGene	PSO
immune	NK	rs12087340	chr1	85276474	rs1060843	ENSG00000137941	ENST00000482783	TTLL7	85276097	85277113	NK_4379	openGene2openGene	MS
immune	NK	rs4690229	chr4	973657	rs13137144	ENSG00000127419	ENST00000509508	TMEM175	972986	973941	NK_79297	openGene2openGene	SLE
immune	NK	rs7120737	chr11	47394344	rs78524236	ENSG00000025434	ENST00000395397	NR1H3	47394299	47395222	NK_18490	ocr2openGene	MS
immune	NK	rs7120737	chr11	47394344	rs78524236	ENSG00000025434	ENST00000405576	NR1H3	47394299	47395222	NK_18490	ocr2openGene	MS
immune	NK	rs7723899	chr5	96957449	rs4360063	ENSG00000164308	ENST00000437043	ERAP2	96957221	96958263	NK_88679	openGene2openGene	CRO
immune	NK	rs61839660	chr10	6052734	rs61839660	ENSG00000170525	ENST00000626882	PFKFB3	6052589	6052939	NK_11032	ocr2openGene	ALG
immune	NK	rs61839660	chr10	6052734	rs61839660	ENSG00000170525	ENST00000626882	PFKFB3	6052589	6052939	NK_11032	ocr2openGene	ALG
immune	NK	rs2304206	chr19	49665614	rs2304206	ENSG00000142546	ENST00000593345	NOSIP	49665320	49666271	NK_54037	openGene2openGene	VIT
immune	NK	rs35327136	chr17	45410208	rs35327136	ENSG00000267278	ENST00000655903	MAP3K14-AS1	45409473	45410771	NK_45241	openGene2openGene	T1D
immune	NK	rs13153019	chr5	177357438	rs4976688	ENSG00000213347	ENST00000423571	MXD3	177357299	177358335	NK_92035	openGene2openGene	ALG
immune	NK	rs13153019	chr5	177357611	rs4075959	ENSG00000213347	ENST00000502529	MXD3	177357299	177358335	NK_92035	openGene2openGene	ALG
immune	NK	rs28449958	chr16	28863801	rs7198606	ENSG00000178952	ENST00000561644	TUFM	28863157	28864186	NK_40341	openGene2openGene	IBD
immune	NK	rs7723899	chr5	96884962	rs71226974	ENSG00000058729	ENST00000510384	RIOK2	96884903	96885372	NK_88669	openGene2openGene	CRO
immune	NK	rs3197999	chr3	48685869	rs6792510	ENSG00000178035	ENST00000677205	IMPDH2	48685522	48686502	NK_73831	openGene2openGene	IBD
immune	NK	rs2066845	chr16	50722629	rs2066845	ENSG00000166164	ENST00000401491	BRD7	50721778	50722749	NK_40879	ocr2openGene	CRO
immune	NK	rs3197999	chr3	50450636	rs139453136	ENSG00000114737	ENST00000443053	CISH	50450093	50451248	NK_73982	ocr2openGene	IBD
immune	NK	rs9355260	chr6	159107907	rs725786	ENSG00000146433	ENST00000684151	TMEM181	159107493	159107924	NK_98883	openGene2openGene	MS
immune	NK	rs4976646	chr5	177363161	rs67111717	ENSG00000169223	ENST00000504071	LMAN2	177362742	177363450	NK_92036	openGene2openGene	MS
immune	NK	rs35327136	chr17	45410058	rs35389313	ENSG00000267278	ENST00000588504	MAP3K14-AS1	45409473	45410771	NK_45241	openGene2openGene	T1D
immune	NK	rs28449958	chr16	28864161	rs7193733	ENSG00000178952	ENST00000565012	TUFM	28863157	28864186	NK_40341	openGene2openGene	IBD
immune	NK	rs3197999	chr3	48685869	rs6792510	ENSG00000178035	ENST00000676607	IMPDH2	48685522	48686502	NK_73831	openGene2openGene	IBD
immune	NK	rs4976646	chr5	177363161	rs67111717	ENSG00000169223	ENST00000694903	LMAN2	177362742	177363450	NK_92036	openGene2openGene	MS
immune	NK	rs12087340	chr1	85276285	rs12562182	ENSG00000142875	ENST00000470673	PRKACB	85276097	85277113	NK_4379	openGene2openGene	MS
immune	NK	rs7723899	chr5	96957302	rs7716222	ENSG00000153922	ENST00000614616	CHD1	96957221	96958263	NK_88679	openGene2openGene	CRO
immune	NK	rs7723899	chr5	96896546	chr5:96232250	ENSG00000058729	ENST00000508991	RIOK2	96895944	96896725	NK_88671	openGene2openGene	CRO
immune	NK	rs28449958	chr16	28822933	rs201131521	ENSG00000103496	ENST00000493902	STX4	28822507	28824662	NK_40338	openGene2openGene	IBD
immune	NK	rs9611565	chr22	41381554	rs9607799	ENSG00000100412	ENST00000678600	ACO2	41381069	41382051	NK_70711	openGene2openGene	VIT
immune	NK	rs7423529	chr2	191114633	rs4073699	ENSG00000173559	ENST00000674414	NABP1	191114347	191114954	NK_62187	ocr2openGene	T1D
immune	NK	rs28449958	chr16	28822933	rs201131521	ENSG00000103496	ENST00000394998	STX4	28822507	28824662	NK_40338	openGene2openGene	IBD
immune	NK	rs7723899	chr5	96896636	rs200093446	ENSG00000058729	ENST00000508447	RIOK2	96895944	96896725	NK_88671	openGene2openGene	CRO
immune	NK	rs425648	chr19	18089075	rs412744	ENSG00000105647	ENST00000474310	PIK3R2	18088903	18089448	NK_52120	openGene2openGene	SLE
immune	NK	rs7723899	chr5	96896438	rs2548538	ENSG00000058729	ENST00000508447	RIOK2	96895944	96896725	NK_88671	openGene2openGene	CRO
immune	NK	rs9611565	chr22	41381879	rs2234058	ENSG00000100412	ENST00000677554	ACO2	41381069	41382051	NK_70711	openGene2openGene	VIT
immune	NK	rs9967792	chr2	191126506	rs4853544	ENSG00000115415	ENST00000673859	STAT1	191126383	191126947	NK_62191	ocr2openGene	MS
immune	NK	rs773125	chr12	56042145	rs1131017	ENSG00000135441	ENST00000548925	BLOC1S1	56041540	56042419	NK_24706	openGene2openGene	RA
immune	NK	rs250308	chr5	119355998	rs3797339	ENSG00000169570	ENST00000510708	DTWD2	119355303	119356118	NK_89533	openGene2openGene	ALG
immune	NK	rs343478	chr9	6068879	rs34539080	ENSG00000107077	ENST00000401787	KDM4C	6068547	6069456	NK_111538	ocr2openGene	ALG
immune	NK	rs10883723	chr10	102502871	rs2296590	ENSG00000107862	ENST00000678036	GBF1	102501984	102503090	NK_14990	openGene2openGene	ALG
immune	NK	rs9611565	chr22	41381237	rs2234052	ENSG00000100412	ENST00000677427	ACO2	41381069	41382051	NK_70711	openGene2openGene	VIT
immune	NK	rs663743	chr11	64340263	rs663743	ENSG00000173457	ENST00000542235	PPP1R14B	64339982	64340943	NK_19002	openGene2openGene	T1D
immune	NK	rs11246217	chr11	575800	rs34793529	ENSG00000177666	ENST00000525250	PNPLA2	575640	576778	NK_16528	openGene2openGene	SLE
immune	NK	rs663743	chr11	64340005	rs479777	ENSG00000173486	ENST00000536642	FKBP2	64339982	64340943	NK_19002	openGene2openGene	T1D
immune	NK	rs3540	chr15	90437088	rs61115877	ENSG00000196391	ENST00000379090	ZNF774	90437005	90437289	NK_38440	ocr2openGene	ALG
immune	NK	rs2066845	chr16	50722629	rs2066845	ENSG00000167207	ENST00000647318	NOD2	50721778	50722749	NK_40879	ocr2openGene	CRO
immune	NK	rs7423529	chr2	191128263	rs6719707	ENSG00000173559	ENST00000491331	NABP1	191128024	191128897	NK_62193	ocr2openGene	T1D
immune	NK	rs7423529	chr2	191128263	rs6719707	ENSG00000173559	ENST00000307834	NABP1	191128024	191128897	NK_62193	ocr2openGene	T1D
immune	NK	rs9926533	chr16	30958165	rs11643872	ENSG00000177548	ENST00000562590	RABEP2	30957462	30958419	NK_40538	openGene2openGene	SLE
immune	NK	rs2017445	chr12	56041628	rs705704	ENSG00000257727	ENST00000548013	CNPY2	56041540	56042419	NK_24706	openGene2openGene	VIT
immune	NK	rs3197999	chr3	49358324	rs1800668	ENSG00000114316	ENST00000415188	USP4	49357846	49358993	NK_73874	openGene2openGene	IBD
immune	NK	rs34840245	chr6	34757701	rs7743724	ENSG00000186577	ENST00000637920	SMIM29	34756520	34757833	NK_94148	openGene2openGene	SLE
immune	NK	rs74465132	chr7	50265186	rs74465132	ENSG00000132436	ENST00000395556	FIGNL1	50264971	50265209	NK_102046	openGene2openGene	IBD
immune	NK	rs74465132	chr7	50265186	rs74465132	ENSG00000132436	ENST00000448788	FIGNL1	50264971	50265209	NK_102046	openGene2openGene	IBD
immune	NK	rs3197999	chr3	49358324	rs1800668	ENSG00000114316	ENST00000491791	USP4	49357846	49358993	NK_73874	openGene2openGene	IBD
immune	NK	rs10883723	chr10	102502871	rs2296590	ENSG00000107862	ENST00000676993	GBF1	102501984	102503090	NK_14990	openGene2openGene	ALG
immune	NK	rs13205210	chr6	34757701	rs7743724	ENSG00000186577	ENST00000636500	SMIM29	34756520	34757833	NK_94148	openGene2openGene	SLE
immune	NK	rs9967792	chr2	191126506	rs4853544	ENSG00000115415	ENST00000673952	STAT1	191126383	191126947	NK_62191	ocr2openGene	MS
immune	NK	rs74465132	chr7	50265186	rs74465132	ENSG00000132436	ENST00000435566	FIGNL1	50264971	50265209	NK_102046	openGene2openGene	IBD
immune	NK	rs11643872	chr16	30958165	rs11643872	ENSG00000177548	ENST00000358201	RABEP2	30957462	30958419	NK_40538	openGene2openGene	GD
immune	NK	rs9967792	chr2	191126733	rs4555370	ENSG00000115415	ENST00000674080	STAT1	191126383	191126947	NK_62191	ocr2openGene	MS
immune	NK	rs6072343	chr20	41329447	rs6065334	ENSG00000124181	ENST00000244007	PLCG1	41329417	41330089	NK_66355	openGene2openGene	MS
immune	NK	rs34840245	chr6	34887971	rs1051115	ENSG00000186577	ENST00000476320	SMIM29	34887702	34888869	NK_94151	openGene2openGene	SLE
immune	NK	rs533646	chr11	118700459	rs488141	ENSG00000283704	ENST00000577421	ENSG00000283704	118699504	118700530	NK_21230	openGene2openGene	MS
immune	NK	rs9967792	chr2	191126939	rs4602251	ENSG00000115415	ENST00000673952	STAT1	191126383	191126947	NK_62191	ocr2openGene	MS
immune	NK	rs9967792	chr2	191126506	rs4853544	ENSG00000115415	ENST00000452281	STAT1	191126383	191126947	NK_62191	ocr2openGene	MS
immune	NK	rs17035378	chr2	68371823	rs17035378	ENSG00000243667	ENST00000295121	DNAAF10	68371636	68371942	NK_57600	ocr2openGene	CEL
immune	NK	rs1782645	chr10	79285450	rs1250569	ENSG00000230417	ENST00000634933	LINC00595	79285357	79285565	NK_13984	ocr2openGene	MS
immune	NK	rs13205210	chr6	34887971	rs1051115	ENSG00000186577	ENST00000495581	SMIM29	34887702	34888869	NK_94151	openGene2openGene	SLE
immune	NK	rs34840245	chr6	34887971	rs1051115	ENSG00000186577	ENST00000495581	SMIM29	34887702	34888869	NK_94151	openGene2openGene	SLE
immune	NK	rs5758343	chr22	41403829	rs75784	ENSG00000100413	ENST00000396504	POLR3H	41403710	41404315	NK_70713	ocr2openGene	ALG
immune	NK	rs9967792	chr2	191126506	rs4853544	ENSG00000115415	ENST00000673816	STAT1	191126383	191126947	NK_62191	ocr2openGene	MS
immune	NK	rs13205210	chr6	34887971	rs1051115	ENSG00000186577	ENST00000636500	SMIM29	34887702	34888869	NK_94151	openGene2openGene	SLE
immune	NK	rs7423529	chr2	191127434	rs6715714	ENSG00000173559	ENST00000409510	NABP1	191127318	191127600	NK_62192	ocr2openGene	T1D
immune	NK	rs11719975	chr3	18741605	rs9866257	ENSG00000228956	ENST00000596277	SATB1-AS1	18740425	18741783	NK_72573	ocr2openGene	MS
immune	NK	rs3801810	chr7	26864042	rs73069539	ENSG00000122566	ENST00000678631	HNRNPA2B1	26863845	26865198	NK_100962	openGene2openGene	CRO
immune	NK	rs9469899	chr6	34792385	rs7769961	ENSG00000064999	ENST00000360359	ANKS1A	34791461	34792605	NK_94149	openGene2openGene	GD
immune	NK	rs4899260	chr14	68816828	rs4899262	ENSG00000072121	ENST00000676512	ZFYVE26	68815810	68817003	NK_33324	ocr2openGene	CEL
immune	NK	rs11719975	chr3	18741605	rs9866257	ENSG00000228956	ENST00000631123	SATB1-AS1	18740425	18741783	NK_72573	ocr2openGene	MS
immune	NK	rs12445568	chr16	31033362	rs58726213	ENSG00000188603	ENST00000637184	CLN3	31032705	31034167	NK_40545	openGene2openGene	PSO
immune	NK	rs12445568	chr16	31033576	rs12445650	ENSG00000188603	ENST00000568558	CLN3	31032705	31034167	NK_40545	openGene2openGene	PSO
immune	NK	rs13437088	chr6	31403324	rs6906175	ENSG00000204387	ENST00000395789	SNHG32	31402864	31403905	NK_93870	openGene2openGene	PSO
immune	NK	rs7423529	chr2	191128263	rs6719707	ENSG00000173559	ENST00000435931	NABP1	191128024	191128897	NK_62193	ocr2openGene	T1D
immune	NK	rs1250546	chr10	79285450	rs1250569	ENSG00000230417	ENST00000668124	LINC00595	79285357	79285565	NK_13984	ocr2openGene	PSO
immune	NK	rs4917129	chr7	50230076	rs1456893	ENSG00000132436	ENST00000611938	FIGNL1	50230061	50230238	NK_102045	ocr2openGene	CRO
immune	NK	rs36014129	chr6	26021644	rs41266779	ENSG00000096654	ENST00000683788	ZNF184	26020258	26022081	NK_93468	openGene2openGene	SLE
immune	NK	rs5758343	chr22	41381909	rs2234059	ENSG00000100413	ENST00000442616	POLR3H	41381069	41382051	NK_70711	openGene2openGene	ALG
immune	NK	rs7187776	chr16	28880144	rs8055138	ENSG00000176953	ENST00000565752	NFATC2IP	28879622	28880507	NK_40343	openGene2openGene	T1D
immune	NK	rs7423529	chr2	191114633	rs4073699	ENSG00000115415	ENST00000673863	STAT1	191114347	191114954	NK_62187	ocr2openGene	T1D
immune	NK	rs3197999	chr3	48931594	rs200793029	ENSG00000177479	ENST00000433170	ARIH2	48930900	48931610	NK_73847	ocr2openGene	IBD
immune	NK	rs34840245	chr6	34656371	rs6900426	ENSG00000272288	ENST00000687757	ILRUN-AS1	34656130	34657068	NK_94139	ocr2openGene	SLE
immune	NK	rs8042861	chr15	90529758	rs113942266	ENSG00000140553	ENST00000639885	UNC45A	90529358	90530763	NK_38446	openGene2openGene	MS
immune	NK	rs12087340	chr1	85276285	rs12562182	ENSG00000153936	ENST00000370550	HS2ST1	85276097	85277113	NK_4379	openGene2openGene	MS
immune	NK	rs17371986	chr1	160432469	rs17371986	ENSG00000066294	ENST00000368047	CD84	160432319	160432892	NK_6829	ocr2openGene	MS
immune	NK	rs9611565	chr22	41381879	rs2234058	ENSG00000100412	ENST00000677153	ACO2	41381069	41382051	NK_70711	openGene2openGene	VIT
immune	NK	rs1453560	chr17	39767518	rs112771360	ENSG00000214546	ENST00000398554	ENSG00000214546	39767009	39767564	NK_44801	ocr2openGene	SLE
immune	NK	rs3540	chr15	90482598	rs11853271	ENSG00000182511	ENST00000328850	FES	90482478	90482681	NK_38444	openGene2openGene	ALG
immune	NK	rs8042861	chr15	90529921	rs111742752	ENSG00000140553	ENST00000639885	UNC45A	90529358	90530763	NK_38446	openGene2openGene	MS
immune	NK	rs34840245	chr6	34887971	rs1051115	ENSG00000272288	ENST00000606971	ILRUN-AS1	34887702	34888869	NK_94151	openGene2openGene	SLE
immune	NK	rs8042861	chr15	90529825	rs112060611	ENSG00000140553	ENST00000557212	UNC45A	90529358	90530763	NK_38446	openGene2openGene	MS
immune	NK	rs8042861	chr15	90529921	rs111742752	ENSG00000140553	ENST00000495068	UNC45A	90529358	90530763	NK_38446	openGene2openGene	MS
immune	NK	rs35327136	chr17	45409851	rs36078910	ENSG00000276728	ENST00000612013	ENSG00000276728	45409473	45410771	NK_45241	openGene2openGene	T1D
immune	NK	rs3197999	chr3	50450636	rs139453136	ENSG00000214706	ENST00000468737	IFRD2	50450093	50451248	NK_73982	ocr2openGene	IBD
immune	NK	rs12445568	chr16	31033362	rs58726213	ENSG00000099381	ENST00000452917	SETD1A	31032705	31034167	NK_40545	openGene2openGene	PSO
immune	NK	rs17323934	chr7	26865151	rs73069540	ENSG00000078399	ENST00000465941	HOXA9	26863845	26865198	NK_100962	openGene2openGene	T1D
immune	NK	rs7423529	chr2	191114633	rs4073699	ENSG00000115415	ENST00000673859	STAT1	191114347	191114954	NK_62187	ocr2openGene	T1D
immune	NK	rs12087340	chr1	85276285	rs12562182	ENSG00000237505	ENST00000657030	PKN2-AS1	85276097	85277113	NK_4379	openGene2openGene	MS
immune	NK	rs5758343	chr22	41403829	rs75784	ENSG00000196419	ENST00000360079	XRCC6	41403710	41404315	NK_70713	ocr2openGene	ALG
immune	NK	rs11755393	chr6	34792548	rs7752060	ENSG00000272288	ENST00000667026	ILRUN-AS1	34791461	34792605	NK_94149	openGene2openGene	SLE
immune	NK	rs5758343	chr22	41403829	rs75784	ENSG00000196419	ENST00000402580	XRCC6	41403710	41404315	NK_70713	ocr2openGene	ALG
immune	NK	rs1463485	chr17	75861618	rs8082060	ENSG00000132478	ENST00000586527	UNK	75861370	75861624	NK_46837	ocr2openGene	SLE
immune	NK	rs8042861	chr15	90529825	rs112060611	ENSG00000140553	ENST00000556482	UNC45A	90529358	90530763	NK_38446	openGene2openGene	MS
immune	NK	rs5758343	chr22	41403763	rs132906	ENSG00000196419	ENST00000405878	XRCC6	41403710	41404315	NK_70713	ocr2openGene	ALG
immune	NK	rs2017445	chr12	56041720	rs705705	ENSG00000123374	ENST00000554619	CDK2	56041540	56042419	NK_24706	openGene2openGene	VIT
immune	NK	rs7423529	chr2	191114452	rs4254532	ENSG00000115415	ENST00000361099	STAT1	191114347	191114954	NK_62187	ocr2openGene	T1D
immune	NK	rs7187776	chr16	28863801	rs7198606	ENSG00000168488	ENST00000565971	ATXN2L	28863157	28864186	NK_40341	openGene2openGene	T1D
immune	NK	rs6583331	chr3	196631846	rs12718062	ENSG00000163964	ENST00000451319	PIGX	196631698	196632832	NK_79128	openGene2openGene	VIT
immune	NK	rs876039	chr7	50267738	rs4385425	ENSG00000132436	ENST00000436590	FIGNL1	50267618	50268020	NK_102049	openGene2openGene	T1D
immune	NK	rs3801810	chr7	26864042	rs73069539	ENSG00000122566	ENST00000678998	HNRNPA2B1	26863845	26865198	NK_100962	openGene2openGene	CRO
immune	NK	rs2266959	chr22	21568167	rs11089620	ENSG00000212102	ENST00000390813	MIR301B	21567499	21568467	NK_69501	openGene2openGene	JIA
immune	NK	rs5758343	chr22	41381311	rs2234053	ENSG00000100403	ENST00000352645	ZC3H7B	41381069	41382051	NK_70711	openGene2openGene	ALG
immune	NK	rs766751473	chr5	132466255	rs2522057	ENSG00000125347	ENST00000439555	IRF1	132466219	132467150	NK_89998	ocr2openGene	T1D
immune	NK	rs2066819	chr12	56267121	rs60542959	ENSG00000205323	ENST00000552884	SARNP	56266576	56267591	NK_24729	openGene2openGene	PSO
immune	NK	rs2066819	chr12	56267121	rs60542959	ENSG00000205323	ENST00000552207	SARNP	56266576	56267591	NK_24729	openGene2openGene	PSO
immune	NK	rs1048990	chr14	35292469	rs1048990	ENSG00000258860	ENST00000555024	ENSG00000258860	35291915	35292846	NK_32108	openGene2openGene	ALG
immune	NK	rs10414065	chr19	33235672	rs117710327	ENSG00000267727	ENST00000587312	ENSG00000267727	33235167	33235873	NK_52673	ocr2openGene	ALG
immune	NK	rs9926533	chr16	30958165	rs11643872	ENSG00000178952	ENST00000313511	TUFM	30957462	30958419	NK_40538	openGene2openGene	SLE
immune	NK	rs766751473	chr5	132466255	rs2522057	ENSG00000125347	ENST00000493208	IRF1	132466219	132467150	NK_89998	ocr2openGene	T1D
immune	NK	rs2066819	chr12	56267121	rs60542959	ENSG00000205323	ENST00000552080	SARNP	56266576	56267591	NK_24729	openGene2openGene	PSO
immune	NK	rs59716545	chr17	39864166	rs1453559	ENSG00000141736	ENST00000583391	ERBB2	39863801	39864579	NK_44819	openGene2openGene	RA
immune	NK	rs7679	chr20	45934368	rs1057208	ENSG00000064601	ENST00000678988	CTSA	45934190	45934392	NK_66562	openGene2openGene	SLE
immune	NK	rs2910686	chr5	96983903	rs10476696	ENSG00000227836	ENST00000427546	ENSG00000227836	96983661	96984007	NK_88686	ocr2openGene	PSO
immune	NK	rs7187776	chr16	28864161	rs7193733	ENSG00000149929	ENST00000565996	HIRIP3	28863157	28864186	NK_40341	openGene2openGene	T1D
immune	NK	rs17849502	chr1	183471396	rs41272536	ENSG00000287808	ENST00000661321	ENSG00000287808	183471022	183471602	NK_7798	openGene2openGene	SLE
immune	NK	rs60542850	chr19	10380676	rs71297581	ENSG00000129351	ENST00000589998	ILF3	10380322	10381064	NK_51360	openGene2openGene	IBD
immune	NK	rs112006329	chr11	575800	rs34793529	ENSG00000177156	ENST00000532202	TALDO1	575640	576778	NK_16528	openGene2openGene	SLE
immune	NK	rs12727642	chr1	7954508	rs35731977	ENSG00000049245	ENST00000054666	VAMP3	7953744	7954648	NK_654	openGene2openGene	CEL
immune	NK	rs4810485	chr20	46118343	rs1883832	ENSG00000124160	ENST00000372291	NCOA5	46117779	46118449	NK_66588	openGene2openGene	SLE
immune	NK	rs78865465	chr12	55974117	rs75639074	ENSG00000170581	ENST00000652398	STAT2	55973490	55974211	NK_24697	openGene2openGene	T1D
immune	NK	rs3197999	chr3	49416401	rs6997	ENSG00000145020	ENST00000636871	AMT	49416324	49416589	NK_73884	openGene2openGene	IBD
immune	NK	rs3197999	chr3	49416401	rs6997	ENSG00000145020	ENST00000635936	AMT	49416324	49416589	NK_73884	openGene2openGene	IBD
immune	NK	rs3197999	chr3	49416401	rs6997	ENSG00000145020	ENST00000495436	AMT	49416324	49416589	NK_73884	openGene2openGene	IBD
immune	NK	rs2066819	chr12	56334353	rs79824801	ENSG00000144785	ENST00000547423	ENSG00000144785	56333337	56334491	NK_24732	openGene2openGene	PSO
immune	NK	rs3801810	chr7	26864711	rs17323934	ENSG00000273433	ENST00000467897	ENSG00000273433	26863845	26865198	NK_100962	openGene2openGene	CRO
immune	NK	rs3801810	chr7	26864042	rs73069539	ENSG00000105997	ENST00000612286	HOXA3	26863845	26865198	NK_100962	openGene2openGene	CRO
immune	NK	rs12445568	chr16	30958236	rs62055866	ENSG00000167395	ENST00000300850	ZNF646	30957462	30958419	NK_40538	openGene2openGene	PSO
immune	NK	rs58763752	chr10	32980469	rs60724454	ENSG00000216937	ENST00000277657	CCDC7	32980392	32981326	NK_12285	openGene2openGene	T1D
immune	NK	rs12445568	chr16	30957268	rs4889599	ENSG00000167395	ENST00000428260	ZNF646	30957028	30957342	NK_40537	openGene2openGene	PSO
immune	NK	rs12087340	chr1	85276474	rs1060843	ENSG00000117155	ENST00000342203	SSX2IP	85276097	85277113	NK_4379	openGene2openGene	MS
immune	NK	rs11246217	chr11	613757	rs59115876	ENSG00000247095	ENST00000692695	MIR210HG	613567	613770	NK_16534	openGene2openGene	SLE
immune	NK	rs7423529	chr2	191126733	rs4555370	ENSG00000115415	ENST00000673777	STAT1	191126383	191126947	NK_62191	ocr2openGene	T1D
immune	NK	rs5758343	chr22	41381554	rs9607799	ENSG00000196419	ENST00000360079	XRCC6	41381069	41382051	NK_70711	openGene2openGene	ALG
immune	NK	rs35134214	chr15	38564760	rs55728265	ENSG00000248079	ENST00000501169	DPH6-DT	38564058	38565289	NK_35992	openGene2openGene	T1D
immune	NK	rs8107548	chr19	49388057	rs10411630	ENSG00000104872	ENST00000595516	PIH1D1	49387918	49388313	NK_53988	openGene2openGene	MS
immune	NK	rs79157249	chr11	118926569	rs74584888	ENSG00000137700	ENST00000529510	SLC37A4	118926240	118926634	NK_21266	openGene2openGene	CRO
immune	NK	rs10760123	chr9	120928863	rs7028641	ENSG00000119397	ENST00000689889	CNTRL	120928680	120929396	NK_114590	openGene2openGene	ALG
immune	NK	rs8107548	chr19	49388057	rs10411630	ENSG00000104872	ENST00000599791	PIH1D1	49387918	49388313	NK_53988	openGene2openGene	MS
immune	NK	rs60131261	chr6	29975504	rs2071568	ENSG00000285799	ENST00000647952	ENSG00000285799	29975226	29975913	NK_93751	openGene2openGene	VIT
immune	NK	rs663743	chr11	64285685	rs887314	ENSG00000149761	ENST00000279206	NUDT22	64284995	64285961	NK_18995	openGene2openGene	T1D
immune	NK	rs79157249	chr11	118926294	rs73575428	ENSG00000137700	ENST00000534384	SLC37A4	118926240	118926634	NK_21266	openGene2openGene	CRO
immune	NK	rs77599401	chr1	206685302	rs181345810	ENSG00000263528	ENST00000579827	IKBKE	206684612	206686819	NK_8886	openGene2openGene	T1D
immune	NK	rs5758343	chr22	41381237	rs2234052	ENSG00000196419	ENST00000359308	XRCC6	41381069	41382051	NK_70711	openGene2openGene	ALG
immune	NK	rs1250563	chr10	79286508	rs1250567	ENSG00000108179	ENST00000472580	PPIF	79286138	79287025	NK_13985	ocr2openGene	CRO
immune	NK	rs11246217	chr11	575800	rs34793529	ENSG00000177542	ENST00000533385	SLC25A22	575640	576778	NK_16528	openGene2openGene	SLE
immune	NK	rs1036207	chr5	142109462	rs6580223	ENSG00000236714	ENST00000666438	LINC01844	142108358	142109652	NK_90573	openGene2openGene	MS
immune	NK	rs7595717	chr2	68371823	rs17035378	ENSG00000289156	ENST00000687213	ENSG00000289156	68371636	68371942	NK_57600	ocr2openGene	MS
immune	NK	rs10200159	chr2	55617974	rs10200159	ENSG00000068912	ENST00000692350	ERLEC1	55617006	55618081	NK_57188	openGene2openGene	VIT
immune	NK	rs663743	chr11	64340263	rs663743	ENSG00000149781	ENST00000345728	FERMT3	64339982	64340943	NK_19002	openGene2openGene	T1D
immune	NK	rs5758343	chr22	41381237	rs2234052	ENSG00000196419	ENST00000405878	XRCC6	41381069	41382051	NK_70711	openGene2openGene	ALG
immune	NK	rs4917014	chr7	50267738	rs4385425	ENSG00000132436	ENST00000420829	FIGNL1	50267618	50268020	NK_102049	openGene2openGene	SLE
immune	NK	rs10068717	chr5	142109462	rs6580223	ENSG00000145819	ENST00000274498	ARHGAP26	142108358	142109652	NK_90573	openGene2openGene	ALG
immune	NK	rs10200159	chr2	55617974	rs10200159	ENSG00000068912	ENST00000691939	ERLEC1	55617006	55618081	NK_57188	openGene2openGene	VIT
immune	NK	rs2304206	chr19	49665614	rs2304206	ENSG00000126457	ENST00000528623	PRMT1	49665320	49666271	NK_54037	openGene2openGene	VIT
immune	NK	rs3748817	chr1	2642639	rs9970196	ENSG00000157873	ENST00000496064	TNFRSF14	2642413	2643446	NK_228	ocr2openGene	MS
immune	NK	rs2732549	chr11	35067291	rs2785201	ENSG00000026508	ENST00000526025	CD44	35066783	35067697	NK_18019	openGene2openGene	SLE
immune	NK	rs17106304	chr14	68793794	rs17106304	ENSG00000100554	ENST00000554236	ATP6V1D	68793784	68793988	NK_33318	openGene2openGene	T1D
immune	NK	rs3748817	chr1	2642639	rs9970196	ENSG00000157873	ENST00000463471	TNFRSF14	2642413	2643446	NK_228	ocr2openGene	MS
immune	NK	rs61759532	chr17	7337072	rs61759532	ENSG00000129255	ENST00000582151	MPDU1	7336318	7337456	NK_43249	openGene2openGene	T1D
immune	NK	rs533646	chr11	118699972	rs11371881	ENSG00000118181	ENST00000532567	RPS25	118699504	118700530	NK_21230	openGene2openGene	MS
immune	NK	rs17106304	chr14	68794445	rs2236263	ENSG00000100554	ENST00000554087	ATP6V1D	68794080	68794788	NK_33319	openGene2openGene	T1D
immune	NK	rs8026898	chr15	69714584	rs57021847	ENSG00000137818	ENST00000260379	RPLP1	69713924	69714605	NK_37456	ocr2openGene	RA
immune	NK	rs17106304	chr14	68793794	rs17106304	ENSG00000100554	ENST00000554087	ATP6V1D	68793784	68793988	NK_33318	openGene2openGene	T1D
immune	NK	rs8026898	chr15	69714584	rs57021847	ENSG00000137818	ENST00000488122	RPLP1	69713924	69714605	NK_37456	ocr2openGene	RA
immune	NK	rs533646	chr11	118700210	rs642224	ENSG00000118181	ENST00000532567	RPS25	118699504	118700530	NK_21230	openGene2openGene	MS
immune	NK	rs10200159	chr2	55617974	rs10200159	ENSG00000068912	ENST00000691853	ERLEC1	55617006	55618081	NK_57188	openGene2openGene	VIT
immune	NK	rs10200159	chr2	55618001	rs34380337	ENSG00000068912	ENST00000691853	ERLEC1	55617006	55618081	NK_57188	openGene2openGene	VIT
immune	NK	rs28449958	chr16	28824361	rs138159013	ENSG00000261840	ENST00000686453	ENSG00000261840	28822507	28824662	NK_40338	openGene2openGene	IBD
immune	NK	rs8026898	chr15	69714584	rs57021847	ENSG00000245750	ENST00000559477	DRAIC	69713924	69714605	NK_37456	ocr2openGene	RA
immune	NK	rs78865465	chr12	55974117	rs75639074	ENSG00000170515	ENST00000553057	PA2G4	55973490	55974211	NK_24697	openGene2openGene	T1D
immune	NK	rs3801810	chr7	26864042	rs73069539	ENSG00000253293	ENST00000283921	HOXA10	26863845	26865198	NK_100962	openGene2openGene	CRO
immune	NK	rs4917014	chr7	50267214	rs11185603	ENSG00000132436	ENST00000611938	FIGNL1	50266853	50267523	NK_102048	openGene2openGene	SLE
immune	NK	rs12720356	chr19	10380329	rs2304257	ENSG00000129351	ENST00000587928	ILF3	10380322	10381064	NK_51360	openGene2openGene	T1D
immune	NK	rs63406760	chr12	123075742	rs1260294	ENSG00000111325	ENST00000454694	OGFOD2	123075601	123076294	NK_27514	openGene2openGene	ALG
immune	NK	rs61759532	chr17	7337072	rs61759532	ENSG00000129255	ENST00000359822	MPDU1	7336318	7337456	NK_43249	openGene2openGene	T1D
immune	NK	rs2732549	chr11	35067538	rs2732546	ENSG00000026508	ENST00000425428	CD44	35066783	35067697	NK_18019	openGene2openGene	SLE
immune	NK	rs2732549	chr11	35067538	rs2732546	ENSG00000026508	ENST00000433892	CD44	35066783	35067697	NK_18019	openGene2openGene	SLE
immune	NK	rs7423529	chr2	191126916	rs4261749	ENSG00000115415	ENST00000452281	STAT1	191126383	191126947	NK_62191	ocr2openGene	T1D
immune	NK	rs1701704	chr12	55996852	rs705702	ENSG00000135482	ENST00000552345	ZC3H10	55996794	55997761	NK_24700	openGene2openGene	T1D
immune	NK	rs6583331	chr3	196631846	rs12718062	ENSG00000114503	ENST00000428425	NCBP2	196631698	196632832	NK_79128	openGene2openGene	VIT
immune	NK	rs1701704	chr12	55996852	rs705702	ENSG00000135482	ENST00000257940	ZC3H10	55996794	55997761	NK_24700	openGene2openGene	T1D
immune	NK	rs773125	chr12	56042145	rs1131017	ENSG00000139613	ENST00000547356	SMARCC2	56041540	56042419	NK_24706	openGene2openGene	RA
immune	NK	rs7187776	chr16	28864161	rs7193733	ENSG00000169592	ENST00000567254	INO80E	28863157	28864186	NK_40341	openGene2openGene	T1D
immune	NK	rs33993564	chr5	150847337	rs17111376	ENSG00000086589	ENST00000521594	RBM22	150846237	150847424	NK_91057	openGene2openGene	IBD
immune	NK	rs773125	chr12	56042145	rs1131017	ENSG00000139613	ENST00000347471	SMARCC2	56041540	56042419	NK_24706	openGene2openGene	RA
immune	NK	rs7120737	chr11	47394344	rs78524236	ENSG00000134575	ENST00000673562	ACP2	47394299	47395222	NK_18490	ocr2openGene	MS
immune	NK	rs63406760	chr12	123223516	rs1626899	ENSG00000111325	ENST00000545317	OGFOD2	123223183	123223723	NK_27525	openGene2openGene	ALG
immune	NK	rs2304206	chr19	49655656	rs10415600	ENSG00000126456	ENST00000597198	IRF3	49655605	49656606	NK_54035	ocr2openGene	VIT
immune	NK	rs10200159	chr2	55618001	rs34380337	ENSG00000068912	ENST00000185150	ERLEC1	55617006	55618081	NK_57188	openGene2openGene	VIT
immune	NK	rs7423529	chr2	191126506	rs4853544	ENSG00000115415	ENST00000673841	STAT1	191126383	191126947	NK_62191	ocr2openGene	T1D
immune	NK	rs13088318	chr3	101513249	rs55749605	ENSG00000114354	ENST00000675243	TFG	101512490	101513649	NK_75252	openGene2openGene	ALG
immune	NK	rs9889262	chr17	49361940	rs112502960	ENSG00000136504	ENST00000424009	KAT7	49361034	49362665	NK_45561	openGene2openGene	ALG
immune	NK	rs36014129	chr6	26044636	rs35506517	ENSG00000180596	ENST00000396984	H2BC4	26044423	26044658	NK_93475	openGene2openGene	SLE
immune	NK	rs2304206	chr19	49677009	rs975484	ENSG00000126456	ENST00000597369	IRF3	49676612	49677451	NK_54039	openGene2openGene	VIT
immune	NK	rs13088318	chr3	101513249	rs55749605	ENSG00000114354	ENST00000476228	TFG	101512490	101513649	NK_75252	openGene2openGene	ALG
immune	NK	rs10760123	chr9	120925556	rs1930781	ENSG00000119403	ENST00000616568	PHF19	120925551	120926475	NK_114589	openGene2openGene	ALG
immune	NK	rs60131261	chr6	29965120	rs3903160	ENSG00000230521	ENST00000420084	ENSG00000230521	29964778	29965787	NK_93748	ocr2openGene	VIT
immune	NK	rs57209021	chr17	68180752	rs58396764	ENSG00000141337	ENST00000581032	ARSG	68180352	68181113	NK_46425	ocr2openGene	T1D
immune	NK	rs28449958	chr16	28824361	rs138159013	ENSG00000214725	ENST00000398859	CDIPTOSP	28822507	28824662	NK_40338	openGene2openGene	IBD
immune	NK	rs60131261	chr6	30061023	rs9295829	ENSG00000204619	ENST00000376763	PPP1R11	30060709	30062038	NK_93756	openGene2openGene	VIT
immune	NK	rs60131261	chr6	30061023	rs9295829	ENSG00000204619	ENST00000376758	PPP1R11	30060709	30062038	NK_93756	openGene2openGene	VIT
immune	NK	rs33993564	chr5	150847024	rs10058943	ENSG00000164587	ENST00000312037	RPS14	150846237	150847424	NK_91057	openGene2openGene	IBD
immune	NK	rs3197999	chr3	49171432	rs4955420	ENSG00000172037	ENST00000467506	LAMB2	49171061	49171831	NK_73867	openGene2openGene	IBD
immune	NK	rs2265189	chr10	30433979	rs306587	ENSG00000165322	ENST00000375250	ARHGAP12	30433200	30434809	NK_12152	openGene2openGene	CRO
immune	NK	rs3024493	chr1	206769068	rs3024495	ENSG00000162894	ENST00000628511	FCMR	206769042	206769858	NK_8906	openGene2openGene	T1D
immune	NK	rs3801810	chr7	26864042	rs73069539	ENSG00000197576	ENST00000610970	HOXA4	26863845	26865198	NK_100962	openGene2openGene	CRO
immune	NK	rs33993564	chr5	150846690	rs33993564	ENSG00000086589	ENST00000518917	RBM22	150846237	150847424	NK_91057	openGene2openGene	IBD
immune	NK	rs3825568	chr14	68794755	rs2236262	ENSG00000072121	ENST00000554523	ZFYVE26	68794080	68794788	NK_33319	openGene2openGene	JIA
immune	NK	rs1463485	chr17	75855927	rs936394	ENSG00000132475	ENST00000589599	H3-3B	75854985	75856182	NK_46836	openGene2openGene	SLE
immune	NK	rs3197999	chr3	48685869	rs6792510	ENSG00000221883	ENST00000647812	ARIH2OS	48685522	48686502	NK_73831	openGene2openGene	IBD
immune	NK	rs7187776	chr16	28863883	rs11864750	ENSG00000213658	ENST00000395456	LAT	28863157	28864186	NK_40341	openGene2openGene	T1D
immune	NK	rs7423529	chr2	191127434	rs6715714	ENSG00000231858	ENST00000456176	STAT4-AS1	191127318	191127600	NK_62192	ocr2openGene	T1D
immune	NK	rs9967792	chr2	191126506	rs4853544	ENSG00000115419	ENST00000496170	GLS	191126383	191126947	NK_62191	ocr2openGene	MS
immune	NK	rs34779708	chr10	35046116	rs10437420	ENSG00000269952	ENST00000602435	ENSG00000269952	35046110	35046462	NK_12390	ocr2openGene	IBD
immune	NK	rs17849501	chr1	183471396	rs41272536	ENSG00000116406	ENST00000689766	EDEM3	183471022	183471602	NK_7798	openGene2openGene	SLE
immune	NK	rs34779708	chr10	35126627	rs4934730	ENSG00000269952	ENST00000602435	ENSG00000269952	35126471	35127791	NK_12394	openGene2openGene	IBD
immune	NK	rs1463485	chr17	75855927	rs936394	ENSG00000132471	ENST00000589236	WBP2	75854985	75856182	NK_46836	openGene2openGene	SLE
immune	NK	rs1920296	chr3	121835005	rs72421117	ENSG00000163389	ENST00000460339	POGLUT1	121834604	121835771	NK_76153	openGene2openGene	MS
immune	NK	rs63406760	chr12	123043858	rs655293	ENSG00000090975	ENST00000541244	PITPNM2	123043340	123044345	NK_27508	ocr2openGene	ALG
immune	NK	rs773125	chr12	56042145	rs1131017	ENSG00000139641	ENST00000551790	ESYT1	56041540	56042419	NK_24706	openGene2openGene	RA
immune	NK	rs6435203	chr2	203782538	rs749933	ENSG00000173166	ENST00000453034	RAPH1	203782275	203782656	NK_62810	openGene2openGene	MS
immune	NK	rs63406760	chr12	123043858	rs655293	ENSG00000090975	ENST00000280562	PITPNM2	123043340	123044345	NK_27508	ocr2openGene	ALG
immune	NK	rs1569723	chr20	46118343	rs1883832	ENSG00000273828	ENST00000612368	ENSG00000273828	46117779	46118449	NK_66588	openGene2openGene	GD
immune	NK	rs6072343	chr20	41329447	rs6065334	ENSG00000226648	ENST00000667669	PLCG1-AS1	41329417	41330089	NK_66355	openGene2openGene	MS
immune	NK	rs2233424	chr6	44265240	rs2233433	ENSG00000112715	ENST00000518824	VEGFA	44264926	44265909	NK_94823	openGene2openGene	RA
immune	NK	rs2017445	chr12	56041720	rs705705	ENSG00000258199	ENST00000553176	ENSG00000258199	56041540	56042419	NK_24706	openGene2openGene	VIT
immune	NK	rs34779708	chr10	35127585	rs12765038	ENSG00000226447	ENST00000412789	ZNF25-DT	35126471	35127791	NK_12394	openGene2openGene	IBD
immune	NK	rs533646	chr11	118700459	rs488141	ENSG00000110375	ENST00000264031	UPK2	118699504	118700530	NK_21230	openGene2openGene	MS
immune	NK	rs10936599	chr3	169772158	rs3821383	ENSG00000173905	ENST00000309027	GOLIM4	169772146	169772332	NK_78003	openGene2openGene	CEL
immune	NK	rs36014129	chr6	26189128	rs13204572	ENSG00000204713	ENST00000496091	TRIM27	26188384	26189374	NK_93490	openGene2openGene	SLE
immune	NK	rs10790268	chr11	118790689	rs57494551	ENSG00000137700	ENST00000525372	SLC37A4	118790201	118791544	NK_21240	openGene2openGene	RA
immune	NK	rs2066819	chr12	56267121	rs60542959	ENSG00000139531	ENST00000551698	SUOX	56266576	56267591	NK_24729	openGene2openGene	PSO
immune	NK	rs8042861	chr15	90388131	rs2589940	ENSG00000140577	ENST00000420329	CRTC3	90387756	90388813	NK_38428	openGene2openGene	MS
immune	NK	rs8042861	chr15	90388225	rs2589941	ENSG00000140577	ENST00000691029	CRTC3	90387756	90388813	NK_38428	openGene2openGene	MS
immune	NK	rs9271597	chr6	32622679	rs9271567	ENSG00000179344	ENST00000399084	HLA-DQB1	32622495	32623420	NK_93975	ocr2openGene	VIT
immune	NK	rs8042861	chr15	90388225	rs2589941	ENSG00000140577	ENST00000420329	CRTC3	90387756	90388813	NK_38428	openGene2openGene	MS
immune	NK	rs10174949	chr2	8302417	rs891058	ENSG00000229727	ENST00000457568	ENSG00000229727	8301781	8302558	NK_55217	ocr2openGene	ALG
immune	NK	rs10174949	chr2	8302118	rs10174949	ENSG00000229727	ENST00000457568	ENSG00000229727	8301781	8302558	NK_55217	ocr2openGene	ALG
immune	NK	rs17323934	chr7	26858021	rs3801805	ENSG00000122566	ENST00000678277	HNRNPA2B1	26857423	26859077	NK_100961	openGene2openGene	T1D
immune	NK	rs33993564	chr5	150846682	rs58398445	ENSG00000164587	ENST00000407193	RPS14	150846237	150847424	NK_91057	openGene2openGene	IBD
immune	NK	rs55838263	chr1	200905967	rs12132298	ENSG00000163362	ENST00000367342	INAVA	200905403	200906207	NK_8468	openGene2openGene	MS
immune	NK	rs33993564	chr5	150847077	rs10051924	ENSG00000164587	ENST00000519690	RPS14	150846237	150847424	NK_91057	openGene2openGene	IBD
immune	NK	rs33993564	chr5	150847337	rs17111376	ENSG00000164587	ENST00000519690	RPS14	150846237	150847424	NK_91057	openGene2openGene	IBD
immune	NK	rs1170436	chr16	68539161	rs1170445	ENSG00000141076	ENST00000568448	UTP4	68538819	68539883	NK_41468	openGene2openGene	SLE
immune	NK	rs17323934	chr7	26858021	rs3801805	ENSG00000122566	ENST00000677631	HNRNPA2B1	26857423	26859077	NK_100961	openGene2openGene	T1D
immune	NK	rs2304206	chr19	49677009	rs975484	ENSG00000010361	ENST00000531017	FUZ	49676612	49677451	NK_54039	openGene2openGene	VIT
immune	NK	rs3801810	chr7	26864042	rs73069539	ENSG00000274864	ENST00000619974	ENSG00000274864	26863845	26865198	NK_100962	openGene2openGene	CRO
immune	NK	rs10876864	chr12	56042145	rs1131017	ENSG00000139613	ENST00000550519	SMARCC2	56041540	56042419	NK_24706	openGene2openGene	ALG
immune	NK	rs11755393	chr6	34792385	rs7769961	ENSG00000064995	ENST00000686190	TAF11	34791461	34792605	NK_94149	openGene2openGene	SLE
immune	NK	rs28449958	chr16	28822933	rs201131521	ENSG00000013364	ENST00000570234	MVP	28822507	28824662	NK_40338	openGene2openGene	IBD
immune	NK	rs1048990	chr14	35292469	rs1048990	ENSG00000092020	ENST00000555630	PPP2R3C	35291915	35292846	NK_32108	openGene2openGene	ALG
immune	NK	rs17323934	chr7	26858021	rs3801805	ENSG00000122566	ENST00000476233	HNRNPA2B1	26857423	26859077	NK_100961	openGene2openGene	T1D
immune	NK	rs11755393	chr6	34792548	rs7752060	ENSG00000064995	ENST00000693593	TAF11	34791461	34792605	NK_94149	openGene2openGene	SLE
immune	NK	rs4899260	chr14	68816658	rs4899261	ENSG00000201529	ENST00000364659	Y_RNA	68815810	68817003	NK_33324	ocr2openGene	CEL
immune	NK	rs7132277	chr12	123364549	rs7485502	ENSG00000111361	ENST00000537073	EIF2B1	123364418	123364637	NK_27532	openGene2openGene	MS
immune	NK	rs17035378	chr2	68371797	rs55900996	ENSG00000221823	ENST00000409377	PPP3R1	68371636	68371942	NK_57600	ocr2openGene	CEL
immune	NK	rs3801810	chr7	26865151	rs73069540	ENSG00000106049	ENST00000265395	HIBADH	26863845	26865198	NK_100962	openGene2openGene	CRO
immune	NK	rs17323934	chr7	26865151	rs73069540	ENSG00000122565	ENST00000497498	CBX3	26863845	26865198	NK_100962	openGene2openGene	T1D
immune	NK	rs17035378	chr2	68371823	rs17035378	ENSG00000221823	ENST00000409752	PPP3R1	68371636	68371942	NK_57600	ocr2openGene	CEL
immune	NK	rs533646	chr11	118700205	rs659564	ENSG00000110367	ENST00000525082	DDX6	118699504	118700530	NK_21230	openGene2openGene	MS
immune	NK	rs11590283	chr1	1308516	rs61766198	ENSG00000127054	ENST00000530031	INTS11	1307732	1308772	NK_77	openGene2openGene	SLE
immune	NK	rs6752107	chr2	233267963	rs3792112	ENSG00000135930	ENST00000409514	EIF4E2	233267646	233268599	NK_64087	ocr2openGene	CRO
immune	NK	rs11590283	chr1	1308516	rs61766198	ENSG00000127054	ENST00000531019	INTS11	1307732	1308772	NK_77	openGene2openGene	SLE
immune	NK	rs6752107	chr2	233267963	rs3792112	ENSG00000135930	ENST00000479834	EIF4E2	233267646	233268599	NK_64087	ocr2openGene	CRO
immune	NK	rs11590283	chr1	1308516	rs61766198	ENSG00000127054	ENST00000450926	INTS11	1307732	1308772	NK_77	openGene2openGene	SLE
immune	NK	rs6752107	chr2	233267963	rs3792112	ENSG00000135930	ENST00000409394	EIF4E2	233267646	233268599	NK_64087	ocr2openGene	CRO
immune	NK	rs12232003	chr12	53198668	rs12824946	ENSG00000182544	ENST00000329548	MFSD5	53198510	53199260	NK_24497	openGene2openGene	T1D
immune	NK	rs10936599	chr3	169764547	rs2293607	ENSG00000136603	ENST00000426052	SKIL	169764303	169765393	NK_78000	openGene2openGene	CEL
immune	NK	rs10936599	chr3	169764547	rs2293607	ENSG00000136603	ENST00000490989	SKIL	169764303	169765393	NK_78000	openGene2openGene	CEL
immune	NK	rs1031034	chr4	101347783	rs2850328	ENSG00000248161	ENST00000506972	ENSG00000248161	101346848	101348425	NK_82577	openGene2openGene	VIT
immune	NK	rs533646	chr11	118692530	rs527475	ENSG00000255121	ENST00000526453	CENATAC-DT	118692353	118692899	NK_21229	openGene2openGene	MS
immune	NK	rs1950897	chr14	68283210	rs3784099	ENSG00000182185	ENST00000390683	RAD51B	68283047	68284169	NK_33278	ocr2openGene	RA
immune	NK	rs11150589	chr16	30471219	rs12598978	ENSG00000285043	ENST00000568435	ENSG00000285043	30470999	30471377	NK_40480	openGene2openGene	UC
immune	NK	rs11150589	chr16	30471219	rs12598978	ENSG00000285043	ENST00000338110	ENSG00000285043	30470999	30471377	NK_40480	openGene2openGene	UC
immune	NK	rs17323934	chr7	26864711	rs17323934	ENSG00000106049	ENST00000428288	HIBADH	26863845	26865198	NK_100962	openGene2openGene	T1D
immune	NK	rs17106304	chr14	68793794	rs17106304	ENSG00000081181	ENST00000261783	ARG2	68793784	68793988	NK_33318	openGene2openGene	T1D
immune	NK	rs947474	chr10	6348488	rs947474	ENSG00000134470	ENST00000453922	IL15RA	6347672	6348727	NK_11054	openGene2openGene	T1D
immune	NK	rs10936599	chr3	169769649	rs12637184	ENSG00000136603	ENST00000490989	SKIL	169769308	169769666	NK_78001	openGene2openGene	CEL
immune	NK	rs9355260	chr6	159107100	rs7748054	ENSG00000285159	ENST00000642329	ENSG00000285159	159106721	159107270	NK_98882	openGene2openGene	MS
immune	NK	rs533646	chr11	118700205	rs659564	ENSG00000255121	ENST00000526453	CENATAC-DT	118699504	118700530	NK_21230	openGene2openGene	MS
immune	NK	rs63406760	chr12	123075742	rs1260294	ENSG00000182196	ENST00000392433	ARL6IP4	123075601	123076294	NK_27514	openGene2openGene	ALG
immune	NK	rs6752107	chr2	233267963	rs3792112	ENSG00000221944	ENST00000408957	TIGD1	233267646	233268599	NK_64087	ocr2openGene	CRO
immune	NK	rs28449958	chr16	28863226	rs62037367	ENSG00000149932	ENST00000570255	TMEM219	28863157	28864186	NK_40341	openGene2openGene	IBD
immune	NK	rs3801810	chr7	26864042	rs73069539	ENSG00000078399	ENST00000465941	HOXA9	26863845	26865198	NK_100962	openGene2openGene	CRO
immune	NK	rs78865465	chr12	55974117	rs75639074	ENSG00000135473	ENST00000547994	PAN2	55973490	55974211	NK_24697	openGene2openGene	T1D
immune	NK	rs7187776	chr16	28863226	rs62037367	ENSG00000177548	ENST00000357573	RABEP2	28863157	28864186	NK_40341	openGene2openGene	T1D
immune	NK	rs7723899	chr5	96896582	rs2549785	ENSG00000248489	ENST00000670964	CHD1-DT	96895944	96896725	NK_88671	openGene2openGene	CRO
immune	NK	rs149010539	chr3	49673997	chr3:49711430	ENSG00000173402	ENST00000308775	DAG1	49673493	49674697	NK_73900	openGene2openGene	CRO
immune	NK	rs63406760	chr12	123223516	rs1626899	ENSG00000182196	ENST00000539576	ARL6IP4	123223183	123223723	NK_27525	openGene2openGene	ALG
immune	NK	rs8042861	chr15	90388225	rs2589941	ENSG00000182511	ENST00000448367	FES	90387756	90388813	NK_38428	openGene2openGene	MS
immune	NK	rs9611565	chr22	41381311	rs2234053	ENSG00000100417	ENST00000478337	PMM1	41381069	41382051	NK_70711	openGene2openGene	VIT
immune	NK	rs12232003	chr12	53180847	rs59218377	ENSG00000205352	ENST00000549581	PRR13	53179993	53181204	NK_24493	openGene2openGene	T1D
immune	NK	rs9268839	chr6	32623361	rs9271590	ENSG00000204264	ENST00000650411	PSMB8	32622495	32623420	NK_93975	ocr2openGene	RA
immune	NK	rs34779708	chr10	35126540	rs16935880	ENSG00000189180	ENST00000628825	ZNF33A	35126471	35127791	NK_12394	openGene2openGene	IBD
immune	NK	rs34779708	chr10	35127585	rs12765038	ENSG00000189180	ENST00000374618	ZNF33A	35126471	35127791	NK_12394	openGene2openGene	IBD
immune	NK	rs9268839	chr6	32623139	rs9271587	ENSG00000204264	ENST00000374881	PSMB8	32622495	32623420	NK_93975	ocr2openGene	RA
immune	NK	rs34779708	chr10	35126627	rs4934730	ENSG00000189180	ENST00000628825	ZNF33A	35126471	35127791	NK_12394	openGene2openGene	IBD
immune	NK	rs1893217	chr18	12775592	rs2847260	ENSG00000175354	ENST00000587497	PTPN2	12774978	12776283	NK_48005	openGene2openGene	CEL
immune	NK	rs149010539	chr3	49673997	chr3:49711430	ENSG00000173402	ENST00000428779	DAG1	49673493	49674697	NK_73900	openGene2openGene	CRO
immune	NK	rs149010539	chr3	49673997	chr3:49711430	ENSG00000173402	ENST00000466701	DAG1	49673493	49674697	NK_73900	openGene2openGene	CRO
immune	NK	rs10245867	chr7	28180820	rs980658651	ENSG00000106049	ENST00000428288	HIBADH	28179386	28181105	NK_101064	openGene2openGene	SLE
immune	NK	rs149010539	chr3	49673997	chr3:49711430	ENSG00000173402	ENST00000461492	DAG1	49673493	49674697	NK_73900	openGene2openGene	CRO
immune	NK	rs9611565	chr22	41381237	rs2234052	ENSG00000100417	ENST00000414636	PMM1	41381069	41382051	NK_70711	openGene2openGene	VIT
immune	NK	rs545979	chr18	54269165	rs3017302	ENSG00000172175	ENST00000650045	MALT1	54268971	54270335	NK_49276	openGene2openGene	PSO
immune	NK	rs1217382	chr1	113880921	rs200855193	ENSG00000235527	ENST00000450706	HIPK1-AS1	113880455	113881057	NK_5650	ocr2openGene	CRO
immune	NK	rs876039	chr7	50267738	rs4385425	ENSG00000185811	ENST00000439701	IKZF1	50267618	50268020	NK_102049	openGene2openGene	T1D
immune	NK	rs2017445	chr12	55996852	rs59877680	ENSG00000181852	ENST00000552244	RNF41	55996794	55997761	NK_24700	openGene2openGene	VIT
immune	NK	rs2017445	chr12	55996580	rs772920	ENSG00000181852	ENST00000548225	RNF41	55996183	55996690	NK_24699	openGene2openGene	VIT
immune	NK	rs34840245	chr6	34757701	rs7743724	ENSG00000272325	ENST00000607016	NUDT3	34756520	34757833	NK_94148	openGene2openGene	SLE
immune	NK	rs10876864	chr12	56042145	rs1131017	ENSG00000182796	ENST00000635938	TMEM198B	56041540	56042419	NK_24706	openGene2openGene	ALG
immune	NK	rs766751473	chr5	132450903	rs11951091	ENSG00000238160	ENST00000422204	LINC02863	132450816	132451125	NK_89993	ocr2openGene	T1D
immune	NK	rs62149377	chr2	60756834	rs2099613	ENSG00000289410	ENST00000686706	ENSG00000289410	60756001	60757108	NK_57272	openGene2openGene	SLE
immune	NK	rs5987194	chrX	153953469	rs762653	ENSG00000067829	ENST00000497043	IDH3G	153953345	153953882	NK_118994	openGene2openGene	RA
immune	NK	rs4690229	chr4	973551	rs113075206	ENSG00000249592	ENST00000503405	ENSG00000249592	972986	973941	NK_79297	openGene2openGene	SLE
immune	NK	rs2017445	chr12	55996852	rs59877680	ENSG00000181852	ENST00000394013	RNF41	55996794	55997761	NK_24700	openGene2openGene	VIT
immune	NK	rs9355260	chr6	159107222	rs7772013	ENSG00000203711	ENST00000692856	LINC02901	159106721	159107270	NK_98882	openGene2openGene	MS
immune	NK	rs1217382	chr1	113905292	rs971173	ENSG00000235527	ENST00000441071	HIPK1-AS1	113904383	113905540	NK_5652	openGene2openGene	CRO
immune	NK	rs7679	chr20	45934368	rs1057208	ENSG00000124193	ENST00000671022	SRSF6	45934190	45934392	NK_66562	openGene2openGene	SLE
immune	NK	rs1217382	chr1	113905292	rs971173	ENSG00000235527	ENST00000450706	HIPK1-AS1	113904383	113905540	NK_5652	openGene2openGene	CRO
immune	NK	rs8042861	chr15	90529825	rs112060611	ENSG00000182511	ENST00000443697	FES	90529358	90530763	NK_38446	openGene2openGene	MS
immune	NK	rs694739	chr11	64340005	rs479777	ENSG00000072518	ENST00000402010	MARK2	64339982	64340943	NK_19002	openGene2openGene	MS
immune	NK	rs3197999	chr3	49358927	rs3811699	ENSG00000067560	ENST00000679208	RHOA	49357846	49358993	NK_73874	openGene2openGene	IBD
immune	NK	rs5743618	chr4	38804814	rs200232721	ENSG00000109790	ENST00000261425	KLHL5	38803998	38805325	NK_80699	openGene2openGene	ALG
immune	NK	rs56691573	chr7	28180193	rs849333	ENSG00000106052	ENST00000409980	TAX1BP1	28179386	28181105	NK_101064	openGene2openGene	CRO
immune	NK	rs11154801	chr6	135497759	rs13197384	ENSG00000029363	ENST00000527536	BCLAF1	135497297	135498620	NK_97488	openGene2openGene	MS
immune	NK	rs5743618	chr4	38804398	rs5743563	ENSG00000109790	ENST00000508137	KLHL5	38803998	38805325	NK_80699	openGene2openGene	ALG
immune	NK	rs3801810	chr7	26864042	rs73069539	ENSG00000086300	ENST00000396376	SNX10	26863845	26865198	NK_100962	openGene2openGene	CRO
immune	NK	rs2017445	chr12	56041628	rs705704	ENSG00000181852	ENST00000345093	RNF41	56041540	56042419	NK_24706	openGene2openGene	VIT
immune	NK	rs2066819	chr12	56267121	rs60542959	ENSG00000062485	ENST00000547298	CS	56266576	56267591	NK_24729	openGene2openGene	PSO
immune	NK	rs60131261	chr6	29966303	rs6935024	ENSG00000206503	ENST00000376806	HLA-A	29966051	29966314	NK_93749	ocr2openGene	VIT
immune	NK	rs17323934	chr7	26864711	rs17323934	ENSG00000253293	ENST00000396344	HOXA10	26863845	26865198	NK_100962	openGene2openGene	T1D
immune	NK	rs7723899	chr5	96896641	rs56321917	ENSG00000247121	ENST00000660209	ENSG00000247121	96895944	96896725	NK_88671	openGene2openGene	CRO
immune	NK	rs773125	chr12	56042145	rs1131017	ENSG00000065357	ENST00000331886	DGKA	56041540	56042419	NK_24706	openGene2openGene	RA
immune	NK	rs1463485	chr17	75861618	rs8082060	ENSG00000108479	ENST00000592494	GALK1	75861370	75861624	NK_46837	ocr2openGene	SLE
immune	NK	rs7723899	chr5	96897102	rs2161657	ENSG00000247121	ENST00000660209	ENSG00000247121	96896796	96897180	NK_88672	openGene2openGene	CRO
immune	NK	rs2066819	chr12	56267121	rs60542959	ENSG00000062485	ENST00000548041	CS	56266576	56267591	NK_24729	openGene2openGene	PSO
immune	NK	rs28449958	chr16	28863883	rs11864750	ENSG00000275807	ENST00000614819	ENSG00000275807	28863157	28864186	NK_40341	openGene2openGene	IBD
immune	NK	rs1463485	chr17	75855927	rs936394	ENSG00000108479	ENST00000589030	GALK1	75854985	75856182	NK_46836	openGene2openGene	SLE
immune	NK	rs1463485	chr17	75855710	rs1463485	ENSG00000108479	ENST00000589030	GALK1	75854985	75856182	NK_46836	openGene2openGene	SLE
immune	NK	rs7187776	chr16	28880144	rs8055138	ENSG00000169682	ENST00000568900	SPNS1	28879622	28880507	NK_40343	openGene2openGene	T1D
immune	NK	rs1048990	chr14	35122110	rs28365850	ENSG00000165410	ENST00000554470	CFL2	35121716	35122853	NK_32089	openGene2openGene	ALG
immune	NK	rs2017445	chr12	56041628	rs705704	ENSG00000076108	ENST00000549884	BAZ2A	56041540	56042419	NK_24706	openGene2openGene	VIT
immune	NK	rs11755393	chr6	34792104	rs13215181	ENSG00000124562	ENST00000244520	SNRPC	34791461	34792605	NK_94149	openGene2openGene	SLE
immune	NK	rs1359062	chr1	192575665	rs2984920	ENSG00000134371	ENST00000367435	CDC73	192575294	192576111	NK_8061	openGene2openGene	MS
immune	NK	rs1887428	chr9	4984530	rs1887428	ENSG00000120158	ENST00000381750	RCL1	4984363	4985756	NK_111470	openGene2openGene	IBD
immune	NK	rs2304206	chr19	49665763	rs2304204	ENSG00000221916	ENST00000408991	C19orf73	49665320	49666271	NK_54037	openGene2openGene	VIT
immune	NK	rs7187776	chr16	28880144	rs8055138	ENSG00000169682	ENST00000565975	SPNS1	28879622	28880507	NK_40343	openGene2openGene	T1D
immune	NK	rs1056198	chr20	49937166	rs6125825	ENSG00000196396	ENST00000371621	PTPN1	49935985	49937181	NK_66811	openGene2openGene	PSO
immune	NK	rs2816316	chr1	192575969	rs7535818	ENSG00000116750	ENST00000483156	UCHL5	192575294	192576111	NK_8061	openGene2openGene	CEL
immune	NK	rs4643526	chr2	60906658	rs7604989	ENSG00000162927	ENST00000602599	PUS10	60906388	60906847	NK_57288	ocr2openGene	ECZ
immune	NK	rs2816316	chr1	192555139	rs2816305	ENSG00000116750	ENST00000421683	UCHL5	192554859	192555303	NK_8059	ocr2openGene	CEL
immune	NK	rs35134214	chr15	38611471	rs16967112	ENSG00000172575	ENST00000450598	RASGRP1	38610638	38611697	NK_35997	ocr2openGene	T1D
immune	NK	rs2469434	chr18	69876810	rs2469434	ENSG00000150636	ENST00000582077	CCDC102B	69876305	69876986	NK_49775	ocr2openGene	RA
immune	NK	rs11154801	chr6	135506535	rs7750586	ENSG00000237596	ENST00000655618	ENSG00000237596	135506148	135507064	NK_97489	ocr2openGene	MS
immune	NK	rs34779708	chr10	35126540	rs16935880	ENSG00000120555	ENST00000475691	SEPTIN7P9	35126471	35127791	NK_12394	openGene2openGene	IBD
immune	NK	rs11246217	chr11	613757	rs59115876	ENSG00000177225	ENST00000526325	GATD1	613567	613770	NK_16534	openGene2openGene	SLE
immune	NK	rs1808094	chr18	69876452	rs1788097	ENSG00000150637	ENST00000581982	CD226	69876305	69876986	NK_49775	ocr2openGene	T1D
immune	NK	rs2304206	chr19	49665670	rs2304205	ENSG00000126460	ENST00000596877	PRRG2	49665320	49666271	NK_54037	openGene2openGene	VIT
immune	NK	rs1808094	chr18	69876452	rs1788097	ENSG00000150637	ENST00000580335	CD226	69876305	69876986	NK_49775	ocr2openGene	T1D
immune	NK	rs9268839	chr6	32623122	rs9271586	ENSG00000204261	ENST00000666376	PSMB8-AS1	32622495	32623420	NK_93975	ocr2openGene	RA
immune	NK	rs9268839	chr6	32623361	rs9271590	ENSG00000204261	ENST00000666376	PSMB8-AS1	32622495	32623420	NK_93975	ocr2openGene	RA
immune	NK	rs4296977	chr7	77351515	rs17806725	ENSG00000006576	ENST00000307305	PHTF2	77351443	77352445	NK_102788	ocr2openGene	ALG
immune	NK	rs2304206	chr19	49665763	rs2304204	ENSG00000126460	ENST00000596700	PRRG2	49665320	49666271	NK_54037	openGene2openGene	VIT
immune	NK	rs8042861	chr15	90388225	rs2589941	ENSG00000184508	ENST00000394272	HDDC3	90387756	90388813	NK_38428	openGene2openGene	MS
immune	NK	rs10200159	chr2	55617974	rs10200159	ENSG00000115355	ENST00000645031	CCDC88A	55617006	55618081	NK_57188	openGene2openGene	VIT
immune	NK	rs8042861	chr15	90529825	rs112060611	ENSG00000184508	ENST00000561036	HDDC3	90529358	90530763	NK_38446	openGene2openGene	MS
immune	NK	rs773125	chr12	56042145	rs1131017	ENSG00000182796	ENST00000635938	TMEM198B	56041540	56042419	NK_24706	openGene2openGene	RA
immune	NK	rs5758343	chr22	41381237	rs2234052	ENSG00000100410	ENST00000216252	PHF5A	41381069	41382051	NK_70711	openGene2openGene	ALG
immune	NK	rs11246217	chr11	575800	rs34793529	ENSG00000177595	ENST00000528122	PIDD1	575640	576778	NK_16528	openGene2openGene	SLE
immune	NK	rs6752107	chr2	233252023	rs10199278	ENSG00000237126	ENST00000597193	ENSG00000237126	233251224	233252135	NK_64085	openGene2openGene	CRO
immune	NK	rs947474	chr10	6348488	rs947474	ENSG00000134470	ENST00000620865	IL15RA	6347672	6348727	NK_11054	openGene2openGene	RA
immune	NK	rs3004212	chr10	43129385	rs2435355	ENSG00000234420	ENST00000692594	ZNF37BP	43129048	43129733	NK_12510	ocr2openGene	MS
immune	NK	rs2283792	chr22	21832190	rs1892846	ENSG00000286365	ENST00000662004	ENSG00000286365	21832144	21833202	NK_69540	ocr2openGene	MS
immune	NK	rs3197999	chr3	49171432	rs4955420	ENSG00000223343	ENST00000452042	ENSG00000223343	49171061	49171831	NK_73867	openGene2openGene	IBD
immune	NK	rs6427553	chr1	160877274	rs17387157	ENSG00000275801	ENST00000620690	ENSG00000275801	160877205	160877485	NK_6905	ocr2openGene	UC
immune	NK	rs3004212	chr10	43129385	rs2435355	ENSG00000234420	ENST00000686311	ZNF37BP	43129048	43129733	NK_12510	ocr2openGene	MS
immune	NK	rs3540	chr15	90437088	rs61115877	ENSG00000140575	ENST00000559809	IQGAP1	90437005	90437289	NK_38440	ocr2openGene	ALG
immune	NK	rs3004212	chr10	43129385	rs2435355	ENSG00000234420	ENST00000689225	ZNF37BP	43129048	43129733	NK_12510	ocr2openGene	MS
immune	NK	rs55963299	chr2	60881694	rs67574266	ENSG00000173163	ENST00000472729	COMMD1	60880934	60881949	NK_57283	openGene2openGene	CRO
immune	NK	rs331463	chr11	36478745	rs11033651	ENSG00000135362	ENST00000532121	PRR5L	36478738	36479018	NK_18124	ocr2openGene	RA
immune	NK	rs17323934	chr7	26864711	rs17323934	ENSG00000122566	ENST00000360787	HNRNPA2B1	26863845	26865198	NK_100962	openGene2openGene	T1D
immune	NK	rs1170436	chr16	68539161	rs1170445	ENSG00000200164	ENST00000363294	Y_RNA	68538819	68539883	NK_41468	openGene2openGene	SLE
immune	NK	rs1170436	chr16	68539384	rs1170444	ENSG00000200164	ENST00000363294	Y_RNA	68538819	68539883	NK_41468	openGene2openGene	SLE
immune	NK	rs12445568	chr16	30957268	rs4889599	ENSG00000196118	ENST00000537986	CFAP119	30957028	30957342	NK_40537	openGene2openGene	PSO
immune	NK	rs1048990	chr14	35122110	rs28365850	ENSG00000100883	ENST00000555317	SRP54	35121716	35122853	NK_32089	openGene2openGene	ALG
immune	NK	rs12727642	chr1	7961913	rs35675666	ENSG00000142599	ENST00000492766	RERE	7961080	7962031	NK_655	openGene2openGene	CEL
immune	NK	rs7132277	chr12	123034319	rs641760	ENSG00000051825	ENST00000544217	MPHOSPH9	123033925	123034522	NK_27506	ocr2openGene	MS
immune	NK	rs6732565	chr2	110858564	rs1533299	ENSG00000153094	ENST00000393252	BCL2L11	110858288	110858791	NK_59189	ocr2openGene	RA
immune	NK	rs2017445	chr12	56041628	rs705704	ENSG00000135414	ENST00000257868	GDF11	56041540	56042419	NK_24706	openGene2openGene	VIT
immune	NK	rs6732565	chr2	110858564	rs1533299	ENSG00000153094	ENST00000439718	BCL2L11	110858288	110858791	NK_59189	ocr2openGene	RA
immune	NK	rs7132277	chr12	123364549	rs7485502	ENSG00000130921	ENST00000536130	MTRFR	123364418	123364637	NK_27532	openGene2openGene	MS
immune	NK	rs7132277	chr12	123364549	rs7485502	ENSG00000130921	ENST00000546132	MTRFR	123364418	123364637	NK_27532	openGene2openGene	MS
immune	NK	rs3197999	chr3	49171432	rs4955420	ENSG00000172053	ENST00000634527	QARS1	49171061	49171831	NK_73867	openGene2openGene	IBD
immune	NK	rs2017445	chr12	55996580	rs772920	ENSG00000135414	ENST00000546799	GDF11	55996183	55996690	NK_24699	openGene2openGene	VIT
immune	NK	rs3801810	chr7	26865151	rs73069540	ENSG00000106006	ENST00000521478	HOXA6	26863845	26865198	NK_100962	openGene2openGene	CRO
immune	NK	rs9926533	chr16	31074149	rs2303222	ENSG00000178952	ENST00000569217	TUFM	31074118	31074839	NK_40549	openGene2openGene	SLE
immune	NK	rs694739	chr11	64285685	rs887314	ENSG00000149761	ENST00000537707	NUDT22	64284995	64285961	NK_18995	openGene2openGene	MS
immune	NK	rs2066819	chr12	56360038	rs2066818	ENSG00000139579	ENST00000479016	NABP2	56359878	56360688	NK_24733	openGene2openGene	PSO
immune	NK	rs5758343	chr22	41381554	rs9607799	ENSG00000100226	ENST00000461428	GTPBP1	41381069	41382051	NK_70711	openGene2openGene	ALG
immune	NK	rs694739	chr11	64285685	rs887314	ENSG00000149761	ENST00000279206	NUDT22	64284995	64285961	NK_18995	openGene2openGene	MS
immune	NK	rs7187776	chr16	28880144	rs8055138	ENSG00000168488	ENST00000564304	ATXN2L	28879622	28880507	NK_40343	openGene2openGene	T1D
immune	NK	rs10936599	chr3	169764547	rs2293607	ENSG00000085274	ENST00000602751	MYNN	169764303	169765393	NK_78000	openGene2openGene	CEL
immune	NK	rs80262450	chr18	12775050	rs199624676	ENSG00000267570	ENST00000585406	STK25P1	12774978	12776283	NK_48005	openGene2openGene	IBD
immune	NK	rs3197999	chr3	49358927	rs3811699	ENSG00000145020	ENST00000395338	AMT	49357846	49358993	NK_73874	openGene2openGene	IBD
immune	NK	rs1170436	chr16	68539384	rs1170444	ENSG00000135722	ENST00000519917	FBXL8	68538819	68539883	NK_41468	openGene2openGene	SLE
immune	NK	rs773125	chr12	56042145	rs1131017	ENSG00000135404	ENST00000552164	CD63	56041540	56042419	NK_24706	openGene2openGene	RA
immune	NK	rs36014129	chr6	26044636	rs35506517	ENSG00000276180	ENST00000615353	H4C9	26044423	26044658	NK_93475	openGene2openGene	SLE
immune	NK	rs7187776	chr16	28824359	rs149808056	ENSG00000274904	ENST00000617969	ENSG00000274904	28822507	28824662	NK_40338	openGene2openGene	T1D
immune	NK	rs28449958	chr16	28824361	rs138159013	ENSG00000103495	ENST00000563402	MAZ	28822507	28824662	NK_40338	openGene2openGene	IBD
immune	NK	rs112006329	chr11	575800	rs34793529	ENSG00000177156	ENST00000530666	TALDO1	575640	576778	NK_16528	openGene2openGene	SLE
immune	NK	rs7665090	chr4	102630911	rs7690700	ENSG00000248161	ENST00000505709	ENSG00000248161	102630652	102631161	NK_82635	ocr2openGene	MS
immune	NK	rs1170436	chr16	68540161	rs1170442	ENSG00000135722	ENST00000519917	FBXL8	68539977	68540307	NK_41469	openGene2openGene	SLE
immune	NK	rs7423529	chr2	191126939	rs4602251	ENSG00000115415	ENST00000673863	STAT1	191126383	191126947	NK_62191	ocr2openGene	T1D
immune	NK	rs7120737	chr11	47389200	rs4752992	ENSG00000110514	ENST00000422579	MADD	47389069	47389400	NK_18488	ocr2openGene	MS
immune	NK	rs7679	chr20	45934368	rs1057208	ENSG00000064601	ENST00000354880	CTSA	45934190	45934392	NK_66562	openGene2openGene	SLE
immune	NK	rs876039	chr7	50267214	rs11185603	ENSG00000132436	ENST00000435566	FIGNL1	50266853	50267523	NK_102048	openGene2openGene	T1D
immune	NK	rs2066819	chr12	56333921	rs80317430	ENSG00000170515	ENST00000550166	PA2G4	56333337	56334491	NK_24732	openGene2openGene	PSO
immune	NK	rs11590283	chr1	1308516	rs61766198	ENSG00000230415	ENST00000453732	LINC01786	1307732	1308772	NK_77	openGene2openGene	SLE
immune	NK	rs5743618	chr4	38804814	rs200232721	ENSG00000249207	ENST00000654813	ENSG00000249207	38803998	38805325	NK_80699	openGene2openGene	ALG
immune	NK	rs34840245	chr6	34887971	rs1051115	ENSG00000137309	ENST00000401473	HMGA1	34887702	34888869	NK_94151	openGene2openGene	SLE
immune	NK	rs58763752	chr10	32980469	rs60724454	ENSG00000237036	ENST00000656575	ZEB1-AS1	32980392	32981326	NK_12285	openGene2openGene	T1D
immune	NK	rs28449958	chr16	28864161	rs7193733	ENSG00000177548	ENST00000562590	RABEP2	28863157	28864186	NK_40341	openGene2openGene	IBD
immune	NK	rs12445568	chr16	30958236	rs62055866	ENSG00000140675	ENST00000568188	SLC5A2	30957462	30958419	NK_40538	openGene2openGene	PSO
immune	NK	rs12445568	chr16	30957268	rs4889599	ENSG00000140675	ENST00000565446	SLC5A2	30957028	30957342	NK_40537	openGene2openGene	PSO
immune	NK	rs17035378	chr2	68371771	rs17035375	ENSG00000115956	ENST00000234313	PLEK	68371636	68371942	NK_57600	ocr2openGene	CEL
immune	NK	rs17323934	chr7	26865151	rs73069540	ENSG00000122566	ENST00000678935	HNRNPA2B1	26863845	26865198	NK_100962	openGene2openGene	T1D
immune	NK	rs17035378	chr2	68371842	rs55688935	ENSG00000115956	ENST00000234313	PLEK	68371636	68371942	NK_57600	ocr2openGene	CEL
immune	NK	rs2017445	chr12	56041628	rs705704	ENSG00000185664	ENST00000548803	PMEL	56041540	56042419	NK_24706	openGene2openGene	VIT
immune	NK	rs9889262	chr17	49361940	rs112502960	ENSG00000108798	ENST00000573347	ABI3	49361034	49362665	NK_45561	openGene2openGene	ALG
immune	NK	rs79157249	chr11	118926294	rs73575428	ENSG00000137700	ENST00000532888	SLC37A4	118926240	118926634	NK_21266	openGene2openGene	CRO
immune	NK	rs73300638	chr7	28203854	rs10281102	ENSG00000229893	ENST00000441955	TAX1BP1-AS1	28203839	28204220	NK_101070	ocr2openGene	JIA
immune	NK	rs7204270	chr16	30186830	rs1132812	ENSG00000169957	ENST00000562803	ZNF768	30186513	30187592	NK_40458	openGene2openGene	MS
immune	NK	rs9889262	chr17	49361940	rs112502960	ENSG00000167083	ENST00000300406	GNGT2	49361034	49362665	NK_45561	openGene2openGene	ALG
immune	NK	rs7423529	chr2	191126916	rs4261749	ENSG00000115415	ENST00000673638	STAT1	191126383	191126947	NK_62191	ocr2openGene	T1D
immune	NK	rs663743	chr11	64285685	rs887314	ENSG00000149761	ENST00000543358	NUDT22	64284995	64285961	NK_18995	openGene2openGene	T1D
immune	NK	rs61759532	chr17	7337072	rs61759532	ENSG00000233223	ENST00000685066	ENSG00000233223	7336318	7337456	NK_43249	openGene2openGene	T1D
immune	NK	rs7723899	chr5	96983903	rs10476696	ENSG00000153113	ENST00000510098	CAST	96983661	96984007	NK_88686	ocr2openGene	CRO
immune	NK	rs9611565	chr22	41381879	rs2234058	ENSG00000100226	ENST00000470836	GTPBP1	41381069	41382051	NK_70711	openGene2openGene	VIT
immune	NK	rs7723899	chr5	96896541	rs200833468	ENSG00000153113	ENST00000675734	CAST	96895944	96896725	NK_88671	openGene2openGene	CRO
immune	NK	rs1701704	chr12	55996852	rs705702	ENSG00000139579	ENST00000399713	NABP2	55996794	55997761	NK_24700	openGene2openGene	T1D
immune	NK	rs9926533	chr16	30958165	rs11643872	ENSG00000103507	ENST00000219794	BCKDK	30957462	30958419	NK_40538	openGene2openGene	SLE
immune	NK	rs11675538	chr2	65436024	rs11126037	ENSG00000143951	ENST00000484073	WDPCP	65435730	65436770	NK_57523	openGene2openGene	UC
immune	NK	rs63406760	chr12	123223516	rs1626899	ENSG00000111358	ENST00000537695	GTF2H3	123223183	123223723	NK_27525	openGene2openGene	ALG
immune	NK	rs13088318	chr3	101513249	rs55749605	ENSG00000036054	ENST00000485687	TBC1D23	101512490	101513649	NK_75252	openGene2openGene	ALG
immune	NK	rs79157249	chr11	118926544	rs76598569	ENSG00000137700	ENST00000527992	SLC37A4	118926240	118926634	NK_21266	openGene2openGene	CRO
immune	NK	rs79157249	chr11	118926294	rs73575428	ENSG00000137700	ENST00000527992	SLC37A4	118926240	118926634	NK_21266	openGene2openGene	CRO
immune	NK	rs2236262	chr14	68815161	rs194747	ENSG00000072121	ENST00000557407	ZFYVE26	68815080	68815326	NK_33323	ocr2openGene	MS
immune	NK	rs79157249	chr11	118926294	rs73575428	ENSG00000137700	ENST00000525039	SLC37A4	118926240	118926634	NK_21266	openGene2openGene	CRO
immune	NK	rs7723899	chr5	96896995	rs2548535	ENSG00000153113	ENST00000675734	CAST	96896796	96897180	NK_88672	openGene2openGene	CRO
immune	NK	rs73300638	chr7	28203854	rs10281102	ENSG00000153814	ENST00000649905	JAZF1	28203839	28204220	NK_101070	ocr2openGene	JIA
immune	NK	rs9926533	chr16	31074149	rs2303222	ENSG00000103507	ENST00000566568	BCKDK	31074118	31074839	NK_40549	openGene2openGene	SLE
immune	NK	rs7723899	chr5	96897102	rs2161657	ENSG00000153113	ENST00000675734	CAST	96896796	96897180	NK_88672	openGene2openGene	CRO
immune	NK	rs7723899	chr5	96897102	rs2161657	ENSG00000153113	ENST00000510098	CAST	96896796	96897180	NK_88672	openGene2openGene	CRO
immune	NK	rs7187776	chr16	28824359	rs149808056	ENSG00000260442	ENST00000686287	ATP2A1-AS1	28822507	28824662	NK_40338	openGene2openGene	T1D
immune	NK	rs11755393	chr6	34673638	rs2395599	ENSG00000124614	ENST00000480942	RPS10	34673606	34674150	NK_94143	openGene2openGene	SLE
immune	NK	rs11755393	chr6	34673638	rs2395599	ENSG00000124614	ENST00000344700	RPS10	34673606	34674150	NK_94143	openGene2openGene	SLE
immune	NK	rs9355260	chr6	159114156	rs9365030	ENSG00000271913	ENST00000646912	TAGAP-AS1	159114027	159114486	NK_98885	ocr2openGene	MS
immune	NK	rs11643872	chr16	30958165	rs11643872	ENSG00000196118	ENST00000544613	CFAP119	30957462	30958419	NK_40538	openGene2openGene	GD
immune	NK	rs11755393	chr6	34673638	rs2395599	ENSG00000124614	ENST00000644393	RPS10	34673606	34674150	NK_94143	openGene2openGene	SLE
immune	NK	rs7187776	chr16	28846324	rs7187776	ENSG00000260442	ENST00000686287	ATP2A1-AS1	28846066	28847064	NK_40340	openGene2openGene	T1D
immune	NK	rs2236262	chr14	68816170	rs194746	ENSG00000072121	ENST00000557366	ZFYVE26	68815810	68817003	NK_33324	ocr2openGene	MS
immune	NK	rs12445568	chr16	31033362	rs58726213	ENSG00000176953	ENST00000562977	NFATC2IP	31032705	31034167	NK_40545	openGene2openGene	PSO
immune	NK	rs1701704	chr12	56041628	rs705704	ENSG00000065357	ENST00000331886	DGKA	56041540	56042419	NK_24706	openGene2openGene	T1D
immune	NK	rs61759532	chr17	7337072	rs61759532	ENSG00000161960	ENST00000580461	EIF4A1	7336318	7337456	NK_43249	openGene2openGene	T1D
immune	NK	rs1701704	chr12	56041628	rs705704	ENSG00000257727	ENST00000547570	CNPY2	56041540	56042419	NK_24706	openGene2openGene	T1D
immune	NK	rs663743	chr11	64340263	rs663743	ENSG00000149761	ENST00000543501	NUDT22	64339982	64340943	NK_19002	openGene2openGene	T1D
immune	NK	rs7187776	chr16	28863801	rs7198606	ENSG00000149930	ENST00000543033	TAOK2	28863157	28864186	NK_40341	openGene2openGene	T1D
immune	NK	rs61759532	chr17	7337072	rs61759532	ENSG00000161960	ENST00000580886	EIF4A1	7336318	7337456	NK_43249	openGene2openGene	T1D
immune	NK	rs11150589	chr16	30471173	rs11150589	ENSG00000169955	ENST00000693075	ZNF747	30470999	30471377	NK_40480	openGene2openGene	UC
immune	NK	rs7423529	chr2	191127434	rs6715714	ENSG00000138378	ENST00000432798	STAT4	191127318	191127600	NK_62192	ocr2openGene	T1D
immune	NK	rs7301381	chr12	8989701	rs1805723	ENSG00000256442	ENST00000671276	ENSG00000256442	8989493	8989805	NK_22808	openGene2openGene	T1D
immune	NK	rs13018977	chr2	241316415	rs13006939	ENSG00000233806	ENST00000690485	LINC01237	241315572	241316526	NK_64667	openGene2openGene	T1D
immune	NK	rs61759532	chr17	7337072	rs61759532	ENSG00000161960	ENST00000581384	EIF4A1	7336318	7337456	NK_43249	openGene2openGene	T1D
immune	NK	rs694739	chr11	64340005	rs479777	ENSG00000149743	ENST00000539595	TRPT1	64339982	64340943	NK_19002	openGene2openGene	MS
immune	NK	rs5758343	chr22	41381909	rs2234059	ENSG00000100412	ENST00000679264	ACO2	41381069	41382051	NK_70711	openGene2openGene	ALG
immune	NK	rs63406760	chr12	123075742	rs1260294	ENSG00000111325	ENST00000545033	OGFOD2	123075601	123076294	NK_27514	openGene2openGene	ALG
immune	NK	rs58763752	chr10	32980469	rs60724454	ENSG00000150093	ENST00000414670	ITGB1	32980392	32981326	NK_12285	openGene2openGene	T1D
immune	NK	rs7423529	chr2	191126916	rs4261749	ENSG00000284052	ENST00000639773	ENSG00000284052	191126383	191126947	NK_62191	ocr2openGene	T1D
immune	NK	rs10068717	chr5	142145415	rs249642	ENSG00000113578	ENST00000419524	FGF1	142145271	142145825	NK_90576	ocr2openGene	ALG
immune	NK	rs9611565	chr22	41381879	rs2234058	ENSG00000183864	ENST00000327492	TOB2	41381069	41382051	NK_70711	openGene2openGene	VIT
immune	NK	rs3801810	chr7	26853905	rs3213853	ENSG00000197576	ENST00000511914	HOXA4	26853854	26854068	NK_100960	ocr2openGene	CRO
immune	NK	rs2038255	chr14	35122110	rs28365850	ENSG00000100883	ENST00000678963	SRP54	35121716	35122853	NK_32089	openGene2openGene	ECZ
immune	NK	rs12551834	chr9	128818208	rs77144778	ENSG00000119333	ENST00000480613	DYNC2I2	128818093	128819071	NK_115077	openGene2openGene	ALG
immune	NK	rs5743618	chr4	38805230	rs118034493	ENSG00000157796	ENST00000512112	WDR19	38803998	38805325	NK_80699	openGene2openGene	ALG
immune	NK	rs4690229	chr4	973551	rs113075206	ENSG00000178950	ENST00000507580	GAK	972986	973941	NK_79297	openGene2openGene	SLE
immune	NK	rs2304206	chr19	49656173	rs35023509	ENSG00000126456	ENST00000597198	IRF3	49655605	49656606	NK_54035	ocr2openGene	VIT
immune	NK	rs5743618	chr4	38805230	rs118034493	ENSG00000157796	ENST00000509560	WDR19	38803998	38805325	NK_80699	openGene2openGene	ALG
immune	NK	rs533646	chr11	118700459	rs488141	ENSG00000118181	ENST00000527853	RPS25	118699504	118700530	NK_21230	openGene2openGene	MS
immune	NK	rs11154801	chr6	135497759	rs13197384	ENSG00000112339	ENST00000367820	HBS1L	135497297	135498620	NK_97488	openGene2openGene	MS
immune	NK	rs7423529	chr2	191126916	rs4261749	ENSG00000115415	ENST00000540176	STAT1	191126383	191126947	NK_62191	ocr2openGene	T1D
immune	NK	rs63406760	chr12	123223516	rs1626899	ENSG00000111325	ENST00000545396	OGFOD2	123223183	123223723	NK_27525	openGene2openGene	ALG
immune	NK	rs9967792	chr2	191127511	rs6715826	ENSG00000231858	ENST00000456176	STAT4-AS1	191127318	191127600	NK_62192	ocr2openGene	MS
immune	NK	rs57209021	chr17	68180752	rs58396764	ENSG00000141337	ENST00000621439	ARSG	68180352	68181113	NK_46425	ocr2openGene	T1D
immune	NK	rs2732549	chr11	35067291	rs2785201	ENSG00000026508	ENST00000528455	CD44	35066783	35067697	NK_18019	openGene2openGene	SLE
immune	NK	rs4686953	chr3	188390854	rs56046601	ENSG00000113916	ENST00000621333	BCL6	188390783	188390961	NK_78796	ocr2openGene	MS
immune	NK	rs9926533	chr16	31074149	rs2303222	ENSG00000099364	ENST00000562798	FBXL19	31074118	31074839	NK_40549	openGene2openGene	SLE
immune	NK	rs28449958	chr16	28822933	rs201131521	ENSG00000214725	ENST00000638164	CDIPTOSP	28822507	28824662	NK_40338	openGene2openGene	IBD
immune	NK	rs1950897	chr14	68283210	rs3784099	ENSG00000185650	ENST00000439696	ZFP36L1	68283047	68284169	NK_33278	ocr2openGene	RA
immune	NK	rs13205210	chr6	34757701	rs7743724	ENSG00000234127	ENST00000434785	TRIM26	34756520	34757833	NK_94148	openGene2openGene	SLE
immune	NK	rs60652743	chr19	46718300	rs313839	ENSG00000090372	ENST00000263280	STRN4	46718218	46718638	NK_53684	openGene2openGene	T1D
immune	NK	rs3197999	chr3	50450636	rs139453136	ENSG00000068028	ENST00000395126	RASSF1	50450093	50451248	NK_73982	ocr2openGene	IBD
immune	NK	rs4810485	chr20	46118343	rs1883832	ENSG00000273828	ENST00000651935	ENSG00000273828	46117779	46118449	NK_66588	openGene2openGene	SLE
immune	NK	rs3024493	chr1	206766559	rs3024505	ENSG00000162894	ENST00000367091	FCMR	206766317	206766804	NK_8905	openGene2openGene	T1D
immune	NK	rs180977001	chr3	58332737	rs180977001	ENSG00000255154	ENST00000476007	HTD2	58332586	58333807	NK_74338	openGene2openGene	SLE
immune	NK	rs77599401	chr1	206685302	rs181345810	ENSG00000162894	ENST00000533312	FCMR	206684612	206686819	NK_8886	openGene2openGene	T1D
immune	NK	rs12142199	chr1	1308516	rs61766198	ENSG00000186891	ENST00000379268	TNFRSF18	1307732	1308772	NK_77	openGene2openGene	SLE
immune	NK	rs9469899	chr6	34792107	rs6934662	ENSG00000272288	ENST00000687757	ILRUN-AS1	34791461	34792605	NK_94149	openGene2openGene	GD
immune	NK	rs11246217	chr11	575800	rs34793529	ENSG00000185507	ENST00000525750	IRF7	575640	576778	NK_16528	openGene2openGene	SLE
immune	NK	rs2283792	chr22	21766866	rs2266965	ENSG00000100027	ENST00000339468	YPEL1	21766703	21767613	NK_69532	ocr2openGene	MS
immune	NK	rs2017445	chr12	56041720	rs705705	ENSG00000135441	ENST00000553100	BLOC1S1	56041540	56042419	NK_24706	openGene2openGene	VIT
immune	NK	rs1887428	chr9	4984530	rs1887428	ENSG00000099219	ENST00000684950	ERMP1	4984363	4985756	NK_111470	openGene2openGene	IBD
immune	NK	rs2017445	chr12	56041628	rs705704	ENSG00000135437	ENST00000551444	RDH5	56041540	56042419	NK_24706	openGene2openGene	VIT
immune	NK	rs243323	chr16	11255821	rs243332	ENSG00000122299	ENST00000576018	ZC3H7A	11254878	11256419	NK_39693	openGene2openGene	SLE
immune	NK	rs663743	chr11	64340263	rs663743	ENSG00000219435	ENST00000539943	CATSPERZ	64339982	64340943	NK_19002	openGene2openGene	T1D
immune	NK	rs9967792	chr2	191114633	rs4073699	ENSG00000173559	ENST00000674414	NABP1	191114347	191114954	NK_62187	ocr2openGene	MS
immune	NK	rs12463658	chr2	191092969	rs11693480	ENSG00000138378	ENST00000413064	STAT4	191092943	191093255	NK_62184	ocr2openGene	CRO
immune	NK	rs4794058	chr17	47634852	rs4375701	ENSG00000004897	ENST00000526866	CDC27	47634799	47635387	NK_45365	openGene2openGene	MS
immune	NK	rs694739	chr11	64340263	rs663743	ENSG00000173113	ENST00000539854	TRMT112	64339982	64340943	NK_19002	openGene2openGene	MS
immune	NK	rs63406760	chr12	123034319	rs641760	ENSG00000090975	ENST00000320201	PITPNM2	123033925	123034522	NK_27506	ocr2openGene	ALG
immune	NK	rs5743618	chr4	38805743	rs117129846	ENSG00000174125	ENST00000506146	TLR1	38805525	38805777	NK_80700	openGene2openGene	ALG
immune	NK	rs112006329	chr11	575800	rs34793529	ENSG00000185627	ENST00000352303	PSMD13	575640	576778	NK_16528	openGene2openGene	SLE
immune	NK	rs3024493	chr1	206766559	rs3024505	ENSG00000162894	ENST00000530505	FCMR	206766317	206766804	NK_8905	openGene2openGene	T1D
immune	NK	rs1048990	chr14	35122110	rs28365850	ENSG00000258738	ENST00000557373	BAZ1A-AS1	35121716	35122853	NK_32089	openGene2openGene	ALG
immune	NK	rs11755393	chr6	34673638	rs2395599	ENSG00000064995	ENST00000685682	TAF11	34673606	34674150	NK_94143	openGene2openGene	SLE
immune	NK	rs2066819	chr12	56360038	rs2066818	ENSG00000110955	ENST00000262030	ATP5F1B	56359878	56360688	NK_24733	openGene2openGene	PSO
immune	NK	rs11246217	chr11	575800	rs34793529	ENSG00000185507	ENST00000469048	IRF7	575640	576778	NK_16528	openGene2openGene	SLE
immune	NK	rs10199605	chr2	8335055	rs7569637	ENSG00000236790	ENST00000669954	LINC00299	8334816	8335549	NK_55228	ocr2openGene	ECZ
immune	NK	rs11590283	chr1	1308516	rs61766198	ENSG00000078808	ENST00000478938	SDF4	1307732	1308772	NK_77	openGene2openGene	SLE
immune	NK	rs34779708	chr10	35126540	rs16935880	ENSG00000108094	ENST00000688541	CUL2	35126471	35127791	NK_12394	openGene2openGene	IBD
immune	NK	rs917116	chr7	28120494	rs9648346	ENSG00000146592	ENST00000396299	CREB5	28120269	28120660	NK_101050	ocr2openGene	MS
immune	NK	rs3801810	chr7	26864042	rs73069539	ENSG00000253187	ENST00000519694	HOXA10-AS	26863845	26865198	NK_100962	openGene2openGene	CRO
immune	NK	rs6651252	chr8	128555269	rs57593539	ENSG00000136997	ENST00000377970	MYC	128555076	128555426	NK_110365	ocr2openGene	SLE
immune	NK	rs3801810	chr7	26864711	rs17323934	ENSG00000253187	ENST00000519694	HOXA10-AS	26863845	26865198	NK_100962	openGene2openGene	CRO
immune	NK	rs3801810	chr7	26865151	rs73069540	ENSG00000253187	ENST00000519694	HOXA10-AS	26863845	26865198	NK_100962	openGene2openGene	CRO
immune	NK	rs4810485	chr20	46118343	rs1883832	ENSG00000101457	ENST00000415790	DNTTIP1	46117779	46118449	NK_66588	openGene2openGene	SLE
immune	NK	rs34779708	chr10	35127585	rs12765038	ENSG00000108094	ENST00000374749	CUL2	35126471	35127791	NK_12394	openGene2openGene	IBD
immune	NK	rs78865465	chr12	55974117	rs75639074	ENSG00000285133	ENST00000642841	ENSG00000285133	55973490	55974211	NK_24697	openGene2openGene	T1D
immune	NK	rs3801810	chr7	26865151	rs73069540	ENSG00000253187	ENST00000523790	HOXA10-AS	26863845	26865198	NK_100962	openGene2openGene	CRO
immune	NK	rs9611565	chr22	41381909	rs2234059	ENSG00000100413	ENST00000442616	POLR3H	41381069	41382051	NK_70711	openGene2openGene	VIT
immune	NK	rs33993564	chr5	150846668	rs34156253	ENSG00000164587	ENST00000407193	RPS14	150846237	150847424	NK_91057	openGene2openGene	IBD
immune	NK	rs28449958	chr16	28824361	rs138159013	ENSG00000013364	ENST00000562463	MVP	28822507	28824662	NK_40338	openGene2openGene	IBD
immune	NK	rs9926533	chr16	31106068	rs56314408	ENSG00000255439	ENST00000533518	ENSG00000255439	31105681	31106133	NK_40554	openGene2openGene	SLE
immune	NK	rs7120737	chr11	47565510	rs11039300	ENSG00000213619	ENST00000527178	NDUFS3	47565028	47566169	NK_18506	openGene2openGene	MS
immune	NK	rs2298428	chr22	21568075	rs140491	ENSG00000284651	ENST00000641933	ENSG00000284651	21567499	21568467	NK_69501	openGene2openGene	CEL
immune	NK	rs17323934	chr7	26857820	rs3801807	ENSG00000122566	ENST00000677396	HNRNPA2B1	26857423	26859077	NK_100961	openGene2openGene	T1D
immune	NK	rs9611565	chr22	41414166	rs132920	ENSG00000100412	ENST00000678600	ACO2	41412973	41414448	NK_70714	ocr2openGene	VIT
immune	NK	rs1170436	chr16	68540042	rs1182968	ENSG00000141076	ENST00000567235	UTP4	68539977	68540307	NK_41469	openGene2openGene	SLE
immune	NK	rs3824660	chr10	8062017	rs374641	ENSG00000183049	ENST00000378845	CAMK1D	8061128	8062277	NK_11201	ocr2openGene	RA
immune	NK	rs773125	chr12	56042145	rs1131017	ENSG00000139531	ENST00000547586	SUOX	56041540	56042419	NK_24706	openGene2openGene	RA
immune	NK	rs9611565	chr22	41381237	rs2234052	ENSG00000100413	ENST00000355209	POLR3H	41381069	41382051	NK_70711	openGene2openGene	VIT
immune	NK	rs12445568	chr16	31033362	rs58726213	ENSG00000176476	ENST00000564682	SGF29	31032705	31034167	NK_40545	openGene2openGene	PSO
immune	NK	rs28449958	chr16	28822933	rs201131521	ENSG00000174938	ENST00000350527	SEZ6L2	28822507	28824662	NK_40338	openGene2openGene	IBD
immune	NK	rs28449958	chr16	28824361	rs138159013	ENSG00000174938	ENST00000562159	SEZ6L2	28822507	28824662	NK_40338	openGene2openGene	IBD
immune	NK	rs72832915	chr17	39730733	rs3809717	ENSG00000161395	ENST00000582276	PGAP3	39730170	39730951	NK_44795	openGene2openGene	SLE
immune	NK	rs11246217	chr11	613757	rs59115876	ENSG00000177106	ENST00000524973	EPS8L2	613567	613770	NK_16534	openGene2openGene	SLE
immune	NK	rs10760123	chr9	120925094	rs7034653	ENSG00000226752	ENST00000587916	CUTALP	120924946	120925358	NK_114588	ocr2openGene	ALG
immune	NK	rs6752107	chr2	233267963	rs3792112	ENSG00000085978	ENST00000373525	ATG16L1	233267646	233268599	NK_64087	ocr2openGene	CRO
immune	NK	rs3748816	chr1	2642639	rs9970196	ENSG00000228037	ENST00000424215	ENSG00000228037	2642413	2643446	NK_228	ocr2openGene	CEL
immune	NK	rs33993564	chr5	150847077	rs10051924	ENSG00000132912	ENST00000424236	DCTN4	150846237	150847424	NK_91057	openGene2openGene	IBD
immune	NK	rs1048990	chr14	35292469	rs1048990	ENSG00000092020	ENST00000554222	PPP2R3C	35291915	35292846	NK_32108	openGene2openGene	ALG
immune	NK	rs12142199	chr1	1308516	rs61766198	ENSG00000217801	ENST00000433695	ENSG00000217801	1307732	1308772	NK_77	openGene2openGene	SLE
immune	NK	rs11590283	chr1	1308516	rs61766198	ENSG00000217801	ENST00000451054	ENSG00000217801	1307732	1308772	NK_77	openGene2openGene	SLE
immune	NK	rs1217382	chr1	113905292	rs971173	ENSG00000009307	ENST00000693467	CSDE1	113904383	113905540	NK_5652	openGene2openGene	CRO
immune	NK	rs444210	chr6	166957483	rs2149083	ENSG00000213066	ENST00000349556	CEP43	166956014	166957548	NK_99256	openGene2openGene	CRO
immune	NK	rs7187776	chr16	28824359	rs149808056	ENSG00000079616	ENST00000691895	KIF22	28822507	28824662	NK_40338	openGene2openGene	T1D
immune	NK	rs7187776	chr16	28824359	rs149808056	ENSG00000079616	ENST00000685401	KIF22	28822507	28824662	NK_40338	openGene2openGene	T1D
immune	NK	rs7997823	chr13	99383018	rs9557205	ENSG00000228889	ENST00000445737	UBAC2-AS1	99382653	99383166	NK_30861	ocr2openGene	CRO
immune	NK	rs7997823	chr13	99383018	rs9557205	ENSG00000228889	ENST00000658188	UBAC2-AS1	99382653	99383166	NK_30861	ocr2openGene	CRO
immune	NK	rs10947428	chr6	33694890	rs684119	ENSG00000274259	ENST00000614205	SYNGAP1-AS1	33694540	33694911	NK_94081	ocr2openGene	ALG
immune	NK	rs7997823	chr13	99383018	rs9557205	ENSG00000228889	ENST00000662755	UBAC2-AS1	99382653	99383166	NK_30861	ocr2openGene	CRO
immune	NK	rs17849501	chr1	183471396	rs41272536	ENSG00000143337	ENST00000529091	TOR1AIP1	183471022	183471602	NK_7798	openGene2openGene	SLE
immune	NK	rs34779708	chr10	35126540	rs16935880	ENSG00000108094	ENST00000687524	CUL2	35126471	35127791	NK_12394	openGene2openGene	IBD
immune	NK	rs1217382	chr1	113905292	rs971173	ENSG00000009307	ENST00000529046	CSDE1	113904383	113905540	NK_5652	openGene2openGene	CRO
immune	NK	rs17849502	chr1	183471396	rs41272536	ENSG00000143337	ENST00000527391	TOR1AIP1	183471022	183471602	NK_7798	openGene2openGene	SLE
immune	NK	rs2460382	chr2	134259047	rs1257221	ENSG00000152127	ENST00000481801	MGAT5	134258394	134259299	NK_60031	ocr2openGene	SLE
immune	NK	rs28449958	chr16	28824361	rs138159013	ENSG00000169682	ENST00000568388	SPNS1	28822507	28824662	NK_40338	openGene2openGene	IBD
immune	NK	rs2066819	chr12	56267121	rs60542959	ENSG00000257727	ENST00000546388	CNPY2	56266576	56267591	NK_24729	openGene2openGene	PSO
immune	NK	rs7187776	chr16	28824359	rs149808056	ENSG00000079616	ENST00000570173	KIF22	28822507	28824662	NK_40338	openGene2openGene	T1D
immune	NK	rs55836957	chr11	128302575	rs61907718	ENSG00000134954	ENST00000608978	ETS1	128302416	128303173	NK_21772	openGene2openGene	T1D
immune	NK	rs55836957	chr11	128302748	rs73018928	ENSG00000134954	ENST00000608978	ETS1	128302416	128303173	NK_21772	openGene2openGene	T1D
immune	NK	rs3749833	chr5	132473177	rs2548993	ENSG00000125347	ENST00000680139	IRF1	132472970	132473452	NK_90000	openGene2openGene	ALG
immune	NK	rs7187776	chr16	28824359	rs149808056	ENSG00000079616	ENST00000563263	KIF22	28822507	28824662	NK_40338	openGene2openGene	T1D
immune	NK	rs17323934	chr7	26864042	rs73069539	ENSG00000106006	ENST00000521478	HOXA6	26863845	26865198	NK_100962	openGene2openGene	T1D
immune	NK	rs3749833	chr5	132473177	rs2548993	ENSG00000125347	ENST00000463784	IRF1	132472970	132473452	NK_90000	openGene2openGene	ALG
immune	NK	rs17323934	chr7	26858021	rs3801805	ENSG00000106006	ENST00000521478	HOXA6	26857423	26859077	NK_100961	openGene2openGene	T1D
immune	NK	rs17323934	chr7	26865151	rs73069540	ENSG00000106006	ENST00000521478	HOXA6	26863845	26865198	NK_100962	openGene2openGene	T1D
immune	NK	rs7187776	chr16	28863226	rs62037367	ENSG00000079616	ENST00000691169	KIF22	28863157	28864186	NK_40341	openGene2openGene	T1D
immune	NK	rs6427553	chr1	160877274	rs17387157	ENSG00000158764	ENST00000368029	ITLN2	160877205	160877485	NK_6905	ocr2openGene	UC
immune	NK	rs61759532	chr17	7337072	rs61759532	ENSG00000129214	ENST00000576478	SHBG	7336318	7337456	NK_43249	openGene2openGene	T1D
immune	NK	rs61759532	chr17	7337072	rs61759532	ENSG00000129214	ENST00000572182	SHBG	7336318	7337456	NK_43249	openGene2openGene	T1D
immune	NK	rs10936599	chr3	169769649	rs12637184	ENSG00000114346	ENST00000366254	ECT2	169769308	169769666	NK_78001	openGene2openGene	CEL
immune	NK	rs3749833	chr5	132472976	rs2548992	ENSG00000125347	ENST00000679522	IRF1	132472970	132473452	NK_90000	openGene2openGene	ALG
immune	NK	rs33993564	chr5	150846701	rs61270113	ENSG00000132912	ENST00000518015	DCTN4	150846237	150847424	NK_91057	openGene2openGene	IBD
immune	NK	rs11755393	chr6	34792104	rs13215181	ENSG00000064995	ENST00000685682	TAF11	34791461	34792605	NK_94149	openGene2openGene	SLE
immune	NK	rs1701704	chr12	55996580	rs772920	ENSG00000135517	ENST00000555551	MIP	55996183	55996690	NK_24699	openGene2openGene	T1D
immune	NK	rs2256814	chr20	63737186	rs1275330	ENSG00000101246	ENST00000618838	ARFRP1	63737106	63737480	NK_67603	openGene2openGene	MS
immune	NK	rs5758343	chr22	41403763	rs132906	ENSG00000100412	ENST00000471094	ACO2	41403710	41404315	NK_70713	ocr2openGene	ALG
immune	NK	rs2066819	chr12	56334474	chr12:56334474:GA:G	ENSG00000257727	ENST00000546388	CNPY2	56333337	56334491	NK_24732	openGene2openGene	PSO
immune	NK	rs3197999	chr3	49416401	rs6997	ENSG00000145020	ENST00000636865	AMT	49416324	49416589	NK_73884	ocr2openGene	IBD
immune	NK	rs2284033	chr22	37139908	rs228963	ENSG00000100360	ENST00000471809	IFT27	37139807	37140111	NK_70303	openGene2openGene	JIA
immune	NK	rs2256814	chr20	63737451	rs2236510	ENSG00000101246	ENST00000618838	ARFRP1	63737106	63737480	NK_67603	openGene2openGene	MS
immune	NK	rs35327136	chr17	45430937	rs34018943	ENSG00000214425	ENST00000686949	LRRC37A4P	45430835	45432042	NK_45244	openGene2openGene	T1D
immune	NK	rs13153019	chr5	177357511	rs4075958	ENSG00000169220	ENST00000506944	RGS14	177357299	177358335	NK_92035	openGene2openGene	ALG
immune	NK	rs533646	chr11	118700314	rs541631	ENSG00000186166	ENST00000526463	CENATAC	118699504	118700530	NK_21230	openGene2openGene	MS
immune	NK	rs533646	chr11	118700459	rs488141	ENSG00000186166	ENST00000526463	CENATAC	118699504	118700530	NK_21230	openGene2openGene	MS
immune	NK	rs1701704	chr12	56041628	rs705704	ENSG00000123374	ENST00000440311	CDK2	56041540	56042419	NK_24706	openGene2openGene	T1D
immune	NK	rs78521699	chr6	2903278	rs12192148	ENSG00000232999	ENST00000454998	ENSG00000232999	2902494	2903627	NK_92443	openGene2openGene	VIT
immune	NK	rs2304206	chr19	49677009	rs975484	ENSG00000142534	ENST00000270625	RPS11	49676612	49677451	NK_54039	openGene2openGene	VIT
immune	NK	rs57095329	chr5	160467840	rs57095329	ENSG00000072571	ENST00000517936	HMMR	160467578	160468433	NK_91508	openGene2openGene	SLE
immune	NK	rs2256814	chr20	63737186	rs1275330	ENSG00000280213	ENST00000623569	UCKL1-AS1	63737106	63737480	NK_67603	openGene2openGene	MS
immune	NK	rs1701704	chr12	56041628	rs705704	ENSG00000123374	ENST00000556276	CDK2	56041540	56042419	NK_24706	openGene2openGene	T1D
immune	NK	rs1701704	chr12	56041628	rs705704	ENSG00000123374	ENST00000354056	CDK2	56041540	56042419	NK_24706	openGene2openGene	T1D
immune	NK	rs4976646	chr5	177357447	rs4976689	ENSG00000183258	ENST00000509576	DDX41	177357299	177358335	NK_92035	openGene2openGene	MS
immune	NK	rs2304206	chr19	49677009	rs975484	ENSG00000142534	ENST00000601306	RPS11	49676612	49677451	NK_54039	openGene2openGene	VIT
immune	NK	rs10876864	chr12	56042145	rs1131017	ENSG00000123374	ENST00000354056	CDK2	56041540	56042419	NK_24706	openGene2openGene	ALG
immune	NK	rs4976646	chr5	177357447	rs4976689	ENSG00000183258	ENST00000512431	DDX41	177357299	177358335	NK_92035	openGene2openGene	MS
immune	NK	rs8042861	chr15	90388225	rs2589941	ENSG00000198901	ENST00000557905	PRC1	90387756	90388813	NK_38428	openGene2openGene	MS
immune	NK	rs7187776	chr16	28863226	rs62037367	ENSG00000079616	ENST00000685401	KIF22	28863157	28864186	NK_40341	openGene2openGene	T1D
immune	NK	rs33993564	chr5	150846690	rs33993564	ENSG00000132912	ENST00000521448	DCTN4	150846237	150847424	NK_91057	openGene2openGene	IBD
immune	NK	rs9611565	chr22	41381879	rs2234058	ENSG00000196419	ENST00000464116	XRCC6	41381069	41382051	NK_70711	openGene2openGene	VIT
immune	NK	rs9611565	chr22	41381909	rs2234059	ENSG00000196419	ENST00000464116	XRCC6	41381069	41382051	NK_70711	openGene2openGene	VIT
immune	NK	rs4976646	chr5	177363161	rs67111717	ENSG00000183258	ENST00000513562	DDX41	177362742	177363450	NK_92036	openGene2openGene	MS
immune	NK	rs78865465	chr12	55974117	rs75639074	ENSG00000229117	ENST00000546591	RPL41	55973490	55974211	NK_24697	openGene2openGene	T1D
immune	NK	rs7187776	chr16	28824359	rs149808056	ENSG00000178188	ENST00000322610	SH2B1	28822507	28824662	NK_40338	openGene2openGene	T1D
immune	NK	rs2304206	chr19	49665614	rs2304206	ENSG00000126461	ENST00000360565	SCAF1	49665320	49666271	NK_54037	openGene2openGene	VIT
immune	NK	rs7130753	chr11	111602364	rs59921976	ENSG00000254990	ENST00000687110	ENSG00000254990	111601850	111603215	NK_20833	openGene2openGene	ALG
immune	NK	rs9355260	chr6	159107222	rs7772013	ENSG00000288845	ENST00000692670	ENSG00000288845	159106721	159107270	NK_98882	openGene2openGene	MS
immune	NK	rs508970	chr11	61129867	rs10897141	ENSG00000006118	ENST00000540276	TMEM132A	61129579	61130286	NK_18760	ocr2openGene	RA
immune	NK	rs28449958	chr16	28824361	rs138159013	ENSG00000103502	ENST00000567459	CDIPT	28822507	28824662	NK_40338	openGene2openGene	IBD
immune	NK	rs4976646	chr5	177363161	rs67111717	ENSG00000183258	ENST00000512431	DDX41	177362742	177363450	NK_92036	openGene2openGene	MS
immune	NK	rs740474	chr5	141636721	rs1421896	ENSG00000131507	ENST00000253814	NDFIP1	141636236	141637709	NK_90522	openGene2openGene	ALG
immune	NK	rs663743	chr11	64340005	rs479777	ENSG00000162302	ENST00000532496	RPS6KA4	64339982	64340943	NK_19002	openGene2openGene	T1D
immune	NK	rs5758343	chr22	41414166	rs132920	ENSG00000100412	ENST00000678788	ACO2	41412973	41414448	NK_70714	ocr2openGene	ALG
immune	NK	rs1048990	chr14	35292469	rs1048990	ENSG00000100906	ENST00000555629	NFKBIA	35291915	35292846	NK_32108	openGene2openGene	ALG
immune	NK	rs7187776	chr16	28864161	rs7193733	ENSG00000178952	ENST00000561644	TUFM	28863157	28864186	NK_40341	openGene2openGene	T1D
immune	NK	rs3801810	chr7	26853905	rs3213853	ENSG00000005073	ENST00000006015	HOXA11	26853854	26854068	NK_100960	openGene2openGene	CRO
immune	NK	rs3801810	chr7	26857820	rs3801807	ENSG00000005073	ENST00000517402	HOXA11	26857423	26859077	NK_100961	openGene2openGene	CRO
immune	NK	rs78521699	chr6	2903278	rs12192148	ENSG00000124570	ENST00000645421	SERPINB6	2902494	2903627	NK_92443	openGene2openGene	VIT
immune	NK	rs28449958	chr16	28863801	rs7198606	ENSG00000099364	ENST00000338343	FBXL19	28863157	28864186	NK_40341	openGene2openGene	IBD
immune	NK	rs4899260	chr14	68816658	rs4899261	ENSG00000182185	ENST00000492236	RAD51B	68815810	68817003	NK_33324	ocr2openGene	CEL
immune	NK	rs425648	chr19	18086934	rs393548	ENSG00000105643	ENST00000608009	ARRDC2	18086662	18087165	NK_52118	openGene2openGene	SLE
immune	NK	rs9355260	chr6	159107222	rs7772013	ENSG00000122335	ENST00000648111	SERAC1	159106721	159107270	NK_98882	openGene2openGene	MS
immune	NK	rs3197999	chr3	49358324	rs1800668	ENSG00000145020	ENST00000636803	AMT	49357846	49358993	NK_73874	openGene2openGene	IBD
immune	NK	rs3801810	chr7	26858021	rs3801805	ENSG00000005073	ENST00000006015	HOXA11	26857423	26859077	NK_100961	openGene2openGene	CRO
immune	NK	rs77599401	chr1	206685302	rs181345810	ENSG00000180667	ENST00000315927	YOD1	206684612	206686819	NK_8886	openGene2openGene	T1D
immune	NK	rs3197999	chr3	49358927	rs3811699	ENSG00000145020	ENST00000635772	AMT	49357846	49358993	NK_73874	openGene2openGene	IBD
immune	NK	rs1701704	chr12	55996580	rs772920	ENSG00000197728	ENST00000552361	RPS26	55996183	55996690	NK_24699	openGene2openGene	T1D
immune	NK	rs10876864	chr12	56042145	rs1131017	ENSG00000257390	ENST00000546837	ENSG00000257390	56041540	56042419	NK_24706	openGene2openGene	ALG
immune	NK	rs2110451	chr12	9761409	rs2071647	ENSG00000139112	ENST00000544284	GABARAPL1	9761404	9761616	NK_22871	openGene2openGene	HT
immune	NK	rs1359062	chr1	192555139	rs2816305	ENSG00000116747	ENST00000367445	RO60	192554859	192555303	NK_8059	ocr2openGene	MS
immune	NK	rs78865465	chr12	55974117	rs75639074	ENSG00000197728	ENST00000356464	RPS26	55973490	55974211	NK_24697	openGene2openGene	T1D
immune	NK	rs1359062	chr1	192555139	rs2816305	ENSG00000116747	ENST00000506303	RO60	192554859	192555303	NK_8059	ocr2openGene	MS
immune	NK	rs5743618	chr4	38804321	rs17578127	ENSG00000181826	ENST00000454158	RELL1	38803998	38805325	NK_80699	openGene2openGene	ALG
immune	NK	rs2066819	chr12	56334216	rs2371494	ENSG00000135506	ENST00000315970	OS9	56333337	56334491	NK_24732	openGene2openGene	PSO
immune	NK	rs2066819	chr12	56334353	rs79824801	ENSG00000135506	ENST00000315970	OS9	56333337	56334491	NK_24732	openGene2openGene	PSO
immune	NK	rs33993564	chr5	150846862	rs10051804	ENSG00000132912	ENST00000517421	DCTN4	150846237	150847424	NK_91057	openGene2openGene	IBD
immune	NK	rs2017445	chr12	56041720	rs705705	ENSG00000135404	ENST00000552754	CD63	56041540	56042419	NK_24706	openGene2openGene	VIT
immune	NK	rs13018977	chr2	241316415	rs13006939	ENSG00000146205	ENST00000481071	ANO7	241315572	241316526	NK_64667	openGene2openGene	T1D
